## Supplementary material for "Genome-wide association studies of hospitalized influenza identify 4 risk loci and a relationship with COVID-19": Supp1_UKBB_GWAS.xlsx (part 67 of 164)

### Sheet: ST4 (continued)
sqtl_hg38	pvalue	tissue	FDR	hgnc_symbol	sqtl_hg19	ensemble_id	zscore
intron_22_20977095_20977888	0.122715	Brain_Anterior_cingulate_cortex_BA24	0.910167	AIFM3	intron_22_21331384_21332177	ENSG00000183773.16	1.54348
intron_2_120100814_120101589	0.119565	Brain_Anterior_cingulate_cortex_BA24	0.910167	EPB41L5	intron_2_120858390_120859165	ENSG00000115109.14	-1.5566
intron_2_127640988_127642049	0.122025	Brain_Anterior_cingulate_cortex_BA24	0.910167	LIMS2	intron_2_128398563_128399624	ENSG00000072163.20	-1.54633
intron_2_127642199_127642923	0.121383	Brain_Anterior_cingulate_cortex_BA24	0.910167	LIMS2	intron_2_128399774_128400498	ENSG00000072163.20	-1.549
intron_2_170061443_170073428	0.11943	Brain_Anterior_cingulate_cortex_BA24	0.910167	UBR3	intron_2_170917953_170929938	ENSG00000144357.18	1.55717
intron_2_222861258_222887830	0.123689	Brain_Anterior_cingulate_cortex_BA24	0.910167	ACSL3	intron_2_223725976_223752548	ENSG00000123983.15	1.53947
intron_2_233485977_233488239	0.12099	Brain_Anterior_cingulate_cortex_BA24	0.910167	USP40	intron_2_234394623_234396885	ENSG00000085982.16	1.55063
intron_2_85559075_85560815	0.119201	Brain_Anterior_cingulate_cortex_BA24	0.910167	GGCX	intron_2_85786198_85787938	ENSG00000115486.13	1.55814
intron_2_85559075_85561386	0.119201	Brain_Anterior_cingulate_cortex_BA24	0.910167	GGCX	intron_2_85786198_85788509	ENSG00000115486.13	-1.55814
intron_2_9414256_9418626	0.12127	Brain_Anterior_cingulate_cortex_BA24	0.910167	ITGB1BP1	intron_2_9554385_9558755	ENSG00000119185.13	-1.54946
intron_3_105670352_105678431	0.12356	Brain_Anterior_cingulate_cortex_BA24	0.910167	CBLB	intron_3_105389196_105397275	ENSG00000114423.23	1.54
intron_3_113274682_113278095	0.123936	Brain_Anterior_cingulate_cortex_BA24	0.910167	BOC	intron_3_112993529_112996942	ENSG00000144857.15	-1.53846
intron_3_113274682_113278098	0.123936	Brain_Anterior_cingulate_cortex_BA24	0.910167	BOC	intron_3_112993529_112996945	ENSG00000144857.15	1.53846
intron_3_136106322_136145043	0.123033	Brain_Anterior_cingulate_cortex_BA24	0.910167	PPP2R3A	intron_3_135825164_135863885	ENSG00000073711.11	-1.54217
intron_3_146124229_146160881	0.122895	Brain_Anterior_cingulate_cortex_BA24	0.910167	PLOD2	intron_3_145842016_145878668	ENSG00000152952.14	-1.54274
intron_3_195294811_195295196	0.122617	Brain_Anterior_cingulate_cortex_BA24	0.910167	ACAP2	intron_3_195015540_195015925	ENSG00000114331.16	-1.54388
intron_3_195294811_195295708	0.122295	Brain_Anterior_cingulate_cortex_BA24	0.910167	ACAP2	intron_3_195015540_195016437	ENSG00000114331.16	1.54521
intron_3_39066630_39066746	0.121463	Brain_Anterior_cingulate_cortex_BA24	0.910167	WDR48	intron_3_39108121_39108237	ENSG00000114742.14	1.54866
intron_3_39085610_39088128	0.124138	Brain_Anterior_cingulate_cortex_BA24	0.910167	WDR48	intron_3_39127101_39129619	ENSG00000114742.14	1.53763
intron_3_4362254_4376330	0.120789	Brain_Anterior_cingulate_cortex_BA24	0.910167	SUMF1	intron_3_4403938_4418014	ENSG00000144455.14	1.55147
intron_3_53161428_53165104	0.118266	Brain_Anterior_cingulate_cortex_BA24	0.910167	PRKCD	intron_3_53195444_53199120	ENSG00000163932.16	-1.56209
intron_4_1000064_1000612	0.119883	Brain_Anterior_cingulate_cortex_BA24	0.910167	IDUA	intron_4_993852_994400	ENSG00000127415.13	-1.55527
intron_4_1003625_1004012	0.122493	Brain_Anterior_cingulate_cortex_BA24	0.910167	IDUA	intron_4_997413_997800	ENSG00000127415.13	1.54439
intron_4_1003629_1004012	0.118326	Brain_Anterior_cingulate_cortex_BA24	0.910167	IDUA	intron_4_997417_997800	ENSG00000127415.13	-1.56184
intron_4_105927428_105937009	0.124148	Brain_Anterior_cingulate_cortex_BA24	0.910167	NPNT	intron_4_106848585_106858166	ENSG00000168743.13	1.53759
intron_4_2948408_2949934	0.119173	Brain_Anterior_cingulate_cortex_BA24	0.910167	NOP14	intron_4_2950135_2951661	ENSG00000087269.16	-1.55825
intron_4_3428169_3428558	0.119752	Brain_Anterior_cingulate_cortex_BA24	0.910167	RGS12	intron_4_3429896_3430285	ENSG00000159788.20	-1.55581
intron_4_84967127_84969725	0.119306	Brain_Anterior_cingulate_cortex_BA24	0.910167	WDFY3-AS2	intron_4_85888280_85890878	ENSG00000180769.10	-1.55769
intron_4_85000765_85004230	0.119306	Brain_Anterior_cingulate_cortex_BA24	0.910167	WDFY3-AS2	intron_4_85921918_85925383	ENSG00000180769.10	1.55769
intron_4_86031431_86064266	0.123608	Brain_Anterior_cingulate_cortex_BA24	0.910167	MAPK10	intron_4_86952584_86985419	ENSG00000109339.24	1.5398
intron_5_150548388_150549678	0.122067	Brain_Anterior_cingulate_cortex_BA24	0.910167	NDST1	intron_5_149927950_149929240	ENSG00000070614.15	1.54615
intron_5_176532132_176532366	0.121857	Brain_Anterior_cingulate_cortex_BA24	0.910167	RNF44	intron_5_175959133_175959367	ENSG00000146083.12	1.54702
intron_5_179825226_179833032	0.121756	Brain_Anterior_cingulate_cortex_BA24	0.910167	SQSTM1	intron_5_179252226_179260032	ENSG00000161011.20	1.54745
intron_5_34919883_34922217	0.122368	Brain_Anterior_cingulate_cortex_BA24	0.910167	BRIX1	intron_5_34919988_34922322	ENSG00000113460.13	1.54491
intron_5_475319_476232	0.119437	Brain_Anterior_cingulate_cortex_BA24	0.910167	SLC9A3-AS1	intron_5_475434_476347	ENSG00000225138.8	-1.55714
intron_5_69285467_69294793	0.122774	Brain_Anterior_cingulate_cortex_BA24	0.910167	CCDC125	intron_5_68581294_68590620	ENSG00000183323.13	-1.54323
intron_6_105323111_105323665	0.122857	Brain_Anterior_cingulate_cortex_BA24	0.910167	PREP	intron_6_105770986_105771540	ENSG00000085377.15	-1.54289
intron_6_134531064_134539899	0.120821	Brain_Anterior_cingulate_cortex_BA24	0.910167	LINC03002	intron_6_134852202_134861037	ENSG00000232310.10	-1.55134
intron_6_26440648_26443382	0.123204	Brain_Anterior_cingulate_cortex_BA24	0.910167	BTN3A3	intron_6_26440876_26443610	ENSG00000111801.16	1.54146
intron_6_41775605_41776922	0.119515	Brain_Anterior_cingulate_cortex_BA24	0.910167	FRS3	intron_6_41743343_41744660	ENSG00000137218.10	-1.55681
intron_6_52987408_52994157	0.121267	Brain_Anterior_cingulate_cortex_BA24	0.910167	GSTA4	intron_6_52852206_52858955	ENSG00000170899.11	1.54948
intron_6_73242530_73262934	0.120612	Brain_Anterior_cingulate_cortex_BA24	0.910167	KHDC1	intron_6_73952253_73972657	ENSG00000135314.13	-1.55221
intron_6_73242530_73291998	0.119706	Brain_Anterior_cingulate_cortex_BA24	0.910167	KHDC1	intron_6_73952253_74001721	ENSG00000135314.13	1.55601
intron_7_100408659_100409428	0.12359	Brain_Anterior_cingulate_cortex_BA24	0.910167	ZCWPW1	intron_7_100006282_100007051	ENSG00000078487.18	1.53988
intron_7_36513380_36522039	0.118548	Brain_Anterior_cingulate_cortex_BA24	0.910167	AOAH	intron_7_36552986_36561645	ENSG00000136250.12	-1.5609
intron_7_43879260_43881659	0.123887	Brain_Anterior_cingulate_cortex_BA24	0.910167	URGCP	intron_7_43918859_43921258	ENSG00000106608.17	1.53866
intron_7_55473045_55492282	0.119628	Brain_Anterior_cingulate_cortex_BA24	0.910167	VOPP1	intron_7_55540738_55559975	ENSG00000154978.13	-1.55634
intron_7_6577498_6577590	0.122658	Brain_Anterior_cingulate_cortex_BA24	0.910167	ZDHHC4	intron_7_6617129_6617221	ENSG00000136247.15	-1.54371
intron_8_144401673_144409015	0.122122	Brain_Anterior_cingulate_cortex_BA24	0.910167	CPSF1	intron_8_145627067_145634399	ENSG00000071894.17	-1.54593
intron_8_8962543_8963218	0.119212	Brain_Anterior_cingulate_cortex_BA24	0.910167	RPL10P19	intron_8_8820053_8820728	ENSG00000233609.3	1.55809
intron_8_94980973_94984035	0.12256	Brain_Anterior_cingulate_cortex_BA24	0.910167	NDUFAF6	intron_8_95993201_95996263	ENSG00000156170.14	1.54412
intron_9_129137692_129142445	0.120313	Brain_Anterior_cingulate_cortex_BA24	0.910167	PTPA	intron_9_131899971_131904724	ENSG00000119383.21	-1.55346
intron_9_131518537_131518698	0.118693	Brain_Anterior_cingulate_cortex_BA24	0.910167	POMT1	intron_9_134393924_134394085	ENSG00000130714.19	1.56028
intron_9_131518537_131518837	0.118693	Brain_Anterior_cingulate_cortex_BA24	0.910167	POMT1	intron_9_134393924_134394224	ENSG00000130714.19	-1.56028
intron_9_3674648_3690837	0.122536	Brain_Anterior_cingulate_cortex_BA24	0.910167	RFX3-DT	intron_9_3674648_3690837	ENSG00000232104.5	-1.54422
intron_9_87974035_87974372	0.118611	Brain_Anterior_cingulate_cortex_BA24	0.910167	CDK20	intron_9_90588950_90589287	ENSG00000156345.18	-1.56063
intron_10_24908685_24937184	0.159379	Colon_Sigmoid	0.910171	PRTFDC1	intron_10_25197614_25226113	ENSG00000099256.19	-1.40716
intron_10_67889123_67891402	0.159465	Colon_Sigmoid	0.910171	SIRT1	intron_10_69648881_69651160	ENSG00000096717.12	-1.40687
intron_10_68345911_68346007	0.159495	Colon_Sigmoid	0.910171	RUFY2	intron_10_70105668_70105764	ENSG00000204130.14	1.40677
intron_10_91828406_91830923	0.159492	Colon_Sigmoid	0.910171	TNKS2	intron_10_93588163_93590680	ENSG00000107854.6	-1.40678
intron_12_48343727_48344599	0.158718	Colon_Sigmoid	0.910171	ZNF641	intron_12_48737510_48738382	ENSG00000167528.13	-1.4094
intron_12_56133873_56134080	0.159036	Colon_Sigmoid	0.910171	ESYT1	intron_12_56527657_56527864	ENSG00000139641.13	-1.40832
intron_12_56133873_56134110	0.159036	Colon_Sigmoid	0.910171	ESYT1	intron_12_56527657_56527894	ENSG00000139641.13	1.40832
intron_12_7357486_7367236	0.159474	Colon_Sigmoid	0.910171	CD163L1	intron_12_7510082_7519832	ENSG00000177675.9	-1.40684
intron_12_7368197_7368933	0.159474	Colon_Sigmoid	0.910171	CD163L1	intron_12_7520793_7521529	ENSG00000177675.9	1.40684
intron_15_43043395_43047161	0.159526	Colon_Sigmoid	0.910171	UBR1	intron_15_43335593_43339359	ENSG00000159459.12	-1.40667
intron_15_83004972_83008548	0.159154	Colon_Sigmoid	0.910171	C15orf40	intron_15_83673724_83677300	ENSG00000169609.14	-1.40792
intron_16_16033170_16036472	0.158934	Colon_Sigmoid	0.910171	ABCC1	intron_16_16127027_16130329	ENSG00000103222.20	-1.40867
intron_16_86548577_86552033	0.158671	Colon_Sigmoid	0.910171	MTHFSD	intron_16_86582183_86585639	ENSG00000103248.19	-1.40956
intron_17_21313537_21314147	0.158815	Colon_Sigmoid	0.910171	MAP2K3	intron_17_21216849_21217459	ENSG00000034152.19	1.40907
intron_17_41835272_41835588	0.15859	Colon_Sigmoid	0.910171	NT5C3B	intron_17_39991524_39991840	ENSG00000141698.17	-1.40983
intron_17_76685165_76688113	0.159493	Colon_Sigmoid	0.910171	MXRA7	intron_17_74681247_74684195	ENSG00000182534.14	1.40678
intron_18_10455039_10468469	0.159271	Colon_Sigmoid	0.910171	APCDD1	intron_18_10455036_10468466	ENSG00000154856.13	-1.40753
intron_19_1207203_1216268	0.158947	Colon_Sigmoid	0.910171	STK11	intron_19_1207202_1216267	ENSG00000118046.17	-1.40862
intron_19_34683238_34684252	0.159051	Colon_Sigmoid	0.910171	ZNF302	intron_19_35174143_35175157	ENSG00000089335.22	-1.40827
intron_19_39459960_39464798	0.159545	Colon_Sigmoid	0.910171	SUPT5H	intron_19_39950600_39955438	ENSG00000196235.14	1.4066
intron_19_40619493_40623604	0.158947	Colon_Sigmoid	0.910171	LTBP4	intron_19_41125398_41129509	ENSG00000090006.18	-1.40862
intron_19_7931188_7932627	0.158458	Colon_Sigmoid	0.910171	TIMM44	intron_19_7996073_7997512	ENSG00000104980.8	1.41028
intron_1_224303857_224304736	0.159414	Colon_Sigmoid	0.910171	NVL	intron_1_224491559_224492438	ENSG00000143748.18	-1.40704
intron_2_100008932_100011497	0.158329	Colon_Sigmoid	0.910171	AFF3	intron_2_100625394_100627959	ENSG00000144218.21	1.41071
intron_2_227330846_227332419	0.158998	Colon_Sigmoid	0.910171	MFF	intron_2_228195562_228197135	ENSG00000168958.21	-1.40845
intron_2_61134276_61162842	0.158906	Colon_Sigmoid	0.910171	ENSG00000274769	intron_2_61361411_61389977	ENSG00000274769.1	-1.40876
intron_3_42913302_42914327	0.159372	Colon_Sigmoid	0.910171	ZNF662	intron_3_42954794_42955819	ENSG00000182983.15	-1.40719
intron_3_98516879_98517052	0.159212	Colon_Sigmoid	0.910171	CLDND1	intron_3_98235723_98235896	ENSG00000080822.17	-1.40773
intron_4_15557507_15559165	0.158953	Colon_Sigmoid	0.910171	CC2D2A	intron_4_15559130_15560788	ENSG00000048342.18	-1.4086
intron_4_20524177_20528949	0.159064	Colon_Sigmoid	0.910171	SLIT2	intron_4_20525800_20530572	ENSG00000145147.20	1.40823
intron_4_51911174_51913290	0.159526	Colon_Sigmoid	0.910171	DCUN1D4	intron_4_52777340_52779456	ENSG00000109184.15	-1.40667
intron_5_140535538_140537338	0.158998	Colon_Sigmoid	0.910171	ANKHD1-EIF4EBP3	intron_5_139915123_139916923	ENSG00000254996.5	-1.40845
intron_5_140535538_140537338	0.158998	Colon_Sigmoid	0.910171	ANKHD1	intron_5_139915123_139916923	ENSG00000131503.21	-1.40845
intron_5_150753657_150756417	0.158767	Colon_Sigmoid	0.910171	DCTN4	intron_5_150133219_150135979	ENSG00000132912.13	1.40923
intron_5_443290_446150	0.158518	Colon_Sigmoid	0.910171	EXOC3	intron_5_443405_446265	ENSG00000180104.16	-1.41007
intron_6_110393342_110408334	0.159394	Colon_Sigmoid	0.910171	DDO	intron_6_110714545_110729537	ENSG00000203797.12	-1.40711
intron_7_100329019_100330182	0.159372	Colon_Sigmoid	0.910171	ENSG00000291178	intron_7_99926642_99927805	ENSG00000291178.1	1.40719
intron_7_100329019_100330182	0.159372	Colon_Sigmoid	0.910171	PMS2P1	intron_7_99926642_99927805	ENSG00000078319.13	1.40719
intron_7_100353483_100353895	0.159372	Colon_Sigmoid	0.910171	PILRB	intron_7_99951106_99951518	ENSG00000121716.21	-1.40719
intron_7_100354012_100355143	0.159372	Colon_Sigmoid	0.910171	PILRB	intron_7_99951635_99952766	ENSG00000121716.21	-1.40719
intron_7_100354012_100355143	0.159372	Colon_Sigmoid	0.910171	STAG3L5P-PVRIG2P-PILRB	intron_7_99951635_99952766	ENSG00000272752.6	-1.40719
intron_7_1087244_1088198	0.159083	Colon_Sigmoid	0.910171	GPER1	intron_7_1126880_1127834	ENSG00000164850.16	1.40816
intron_9_93450599_93452147	0.158588	Colon_Sigmoid	0.910171	FAM120AOS	intron_9_96212881_96214429	ENSG00000188938.17	-1.40984
intron_9_93450599_93452740	0.158588	Colon_Sigmoid	0.910171	FAM120AOS	intron_9_96212881_96215022	ENSG00000188938.17	-1.40984
intron_11_94461036_94464113	0.158019	Skin_Sun_Exposed_Lower_leg	0.910171	MRE11	intron_11_94194202_94197279	ENSG00000020922.13	1.41176
intron_1_40997526_41001029	0.159608	Artery_Coronary	0.910176	CTPS1	intron_1_41463198_41466701	ENSG00000171793.17	1.40639
intron_4_69108322_69112457	0.142578	Small_Intestine_Terminal_Ileum	0.910178	UGT2B7	intron_4_69974040_69978175	ENSG00000171234.14	1.46626
intron_11_60173129_60175402	0.0957392	Brain_Spinal_cord_cervical_c-1	0.910179	MS4A6A	intron_11_59940602_59942875	ENSG00000110077.15	-1.66587
intron_11_60173129_60175506	0.0957392	Brain_Spinal_cord_cervical_c-1	0.910179	MS4A6A	intron_11_59940602_59942979	ENSG00000110077.15	1.66587
intron_19_44758413_44758724	0.0957611	Brain_Spinal_cord_cervical_c-1	0.910179	BCL3	intron_19_45261670_45261981	ENSG00000069399.15	1.66576
intron_10_89593989_89599252	0.23443	Brain_Cerebellum	0.91018	PANK1	intron_10_91353746_91359009	ENSG00000152782.18	1.18902
intron_10_100488098_100488858	0.150357	Brain_Amygdala	0.910183	SEC31B	intron_10_102247855_102248615	ENSG00000075826.17	1.43827
intron_10_119500259_119515509	0.150407	Brain_Amygdala	0.910183	RGS10	intron_10_121259771_121275021	ENSG00000148908.15	-1.4381
intron_10_119515652_119526032	0.147328	Brain_Amygdala	0.910183	RGS10	intron_10_121275164_121285544	ENSG00000148908.15	-1.44904
intron_10_119588248_119596434	0.146785	Brain_Amygdala	0.910183	TIAL1	intron_10_121347760_121355946	ENSG00000151923.18	-1.45098
intron_10_122980695_122982733	0.15035	Brain_Amygdala	0.910183	PSTK	intron_10_124740211_124742249	ENSG00000179988.15	-1.4383
intron_10_133326120_133326878	0.149599	Brain_Amygdala	0.910183	CALY	intron_10_135139624_135140382	ENSG00000130643.9	-1.44095
intron_10_30337027_30340226	0.148122	Brain_Amygdala	0.910183	MTPAP	intron_10_30625956_30629155	ENSG00000107951.15	1.4462
intron_10_68346084_68355353	0.145088	Brain_Amygdala	0.910183	RUFY2	intron_10_70105841_70115110	ENSG00000204130.14	1.4571
intron_10_70376596_70382549	0.142596	Brain_Amygdala	0.910183	LRRC20	intron_10_72136352_72142305	ENSG00000172731.15	-1.46619
intron_11_105041719_105043483	0.151648	Brain_Amygdala	0.910183	CARD16	intron_11_104912446_104914210	ENSG00000204397.10	-1.43373
intron_11_120325368_120327122	0.152529	Brain_Amygdala	0.910183	TLCD5	intron_11_120196077_120197831	ENSG00000181264.9	1.43066
intron_11_120325368_120327441	0.152529	Brain_Amygdala	0.910183	TLCD5	intron_11_120196077_120198150	ENSG00000181264.9	1.43066
intron_11_125102809_125111587	0.146719	Brain_Amygdala	0.910183	TMEM218	intron_11_124972705_124981483	ENSG00000150433.10	1.45122
intron_11_57426352_57426588	0.146194	Brain_Amygdala	0.910183	SLC43A3	intron_11_57193825_57194061	ENSG00000134802.18	-1.45311
intron_11_57426652_57427062	0.151349	Brain_Amygdala	0.910183	SLC43A3	intron_11_57194125_57194535	ENSG00000134802.18	1.43478
intron_11_61950427_61951771	0.151349	Brain_Amygdala	0.910183	BEST1	intron_11_61717899_61719243	ENSG00000167995.17	1.43478
intron_11_61950427_61955107	0.151349	Brain_Amygdala	0.910183	BEST1	intron_11_61717899_61722579	ENSG00000167995.17	-1.43478
intron_11_68439916_68446436	0.147603	Brain_Amygdala	0.910183	LRP5	intron_11_68207384_68213904	ENSG00000162337.12	1.44805
intron_11_73718718_73720846	0.144769	Brain_Amygdala	0.910183	RAB6A	intron_11_73429763_73431891	ENSG00000175582.20	1.45826
intron_11_73718890_73720846	0.144769	Brain_Amygdala	0.910183	RAB6A	intron_11_73429935_73431891	ENSG00000175582.20	-1.45826
intron_11_7991851_7992084	0.144856	Brain_Amygdala	0.910183	EIF3F	intron_11_8013398_8013631	ENSG00000175390.15	-1.45795
intron_12_102050291_102061248	0.15123	Brain_Amygdala	0.910183	WASHC3	intron_12_102444069_102455026	ENSG00000120860.11	-1.4352
intron_12_106311232_106312293	0.152243	Brain_Amygdala	0.910183	TCP11L2	intron_12_106705010_106706071	ENSG00000166046.11	1.43165
intron_12_120579412_120579514	0.147343	Brain_Amygdala	0.910183	POP5	intron_12_121017215_121017317	ENSG00000167272.11	-1.44898
intron_12_120579923_120580996	0.147343	Brain_Amygdala	0.910183	POP5	intron_12_121017726_121018799	ENSG00000167272.11	1.44898
intron_12_120579923_120581115	0.147343	Brain_Amygdala	0.910183	POP5	intron_12_121017726_121018918	ENSG00000167272.11	-1.44898
intron_12_128927154_128945326	0.146131	Brain_Amygdala	0.910183	GLT1D1	intron_12_129411699_129429871	ENSG00000151948.12	1.45333
intron_12_132091516_132103997	0.150748	Brain_Amygdala	0.910183	ENSG00000291171	intron_12_132576061_132588542	ENSG00000291171.1	-1.43689
intron_12_132109832_132114458	0.150748	Brain_Amygdala	0.910183	ENSG00000291171	intron_12_132594377_132599003	ENSG00000291171.1	1.43689
intron_12_48343727_48344599	0.150934	Brain_Amygdala	0.910183	ZNF641	intron_12_48737510_48738382	ENSG00000167528.13	-1.43624
intron_12_57610684_57612930	0.143806	Brain_Amygdala	0.910183	ARHGEF25	intron_12_58004467_58006713	ENSG00000240771.8	-1.46176
intron_12_7190216_7190362	0.142467	Brain_Amygdala	0.910183	PEX5	intron_12_7342812_7342958	ENSG00000139197.11	1.46667
intron_12_82399394_82402983	0.143147	Brain_Amygdala	0.910183	METTL25	intron_12_82793173_82796762	ENSG00000127720.8	1.46417
intron_12_9688086_9692828	0.152293	Brain_Amygdala	0.910183	CLEC2D	intron_12_9840682_9845424	ENSG00000069493.15	1.43148
intron_13_78189696_78274253	0.15111	Brain_Amygdala	0.910183	OBI1-AS1	intron_13_78763831_78848388	ENSG00000234377.8	1.43562
intron_13_99197802_99200366	0.147742	Brain_Amygdala	0.910183	UBAC2-AS1	intron_13_99850056_99852620	ENSG00000228889.9	-1.44755
intron_14_100938956_100940365	0.147833	Brain_Amygdala	0.910183	MEG8	intron_14_101405293_101406702	ENSG00000225746.13	1.44723
intron_14_100938956_100940365	0.147833	Brain_Amygdala	0.910183	MIR493HG	intron_14_101405293_101406702	ENSG00000258399.8	1.44723
intron_14_22565137_22575059	0.150838	Brain_Amygdala	0.910183	DAD1	intron_14_23034037_23043959	ENSG00000129562.11	1.43658
intron_14_22565137_22588947	0.150838	Brain_Amygdala	0.910183	DAD1	intron_14_23034037_23057853	ENSG00000129562.11	-1.43658
intron_14_22575233_22588947	0.150838	Brain_Amygdala	0.910183	DAD1	intron_14_23044133_23057853	ENSG00000129562.11	-1.43658
intron_14_23563609_23563716	0.146769	Brain_Amygdala	0.910183	AP1G2	intron_14_24032818_24032925	ENSG00000213983.12	1.45104
intron_14_59607492_59630446	0.148448	Brain_Amygdala	0.910183	RTN1	intron_14_60074210_60097164	ENSG00000139970.18	-1.44504
intron_14_73573590_73574908	0.14327	Brain_Amygdala	0.910183	ACOT2	intron_14_74040294_74041612	ENSG00000119673.16	-1.46372
intron_14_73574407_73574908	0.150187	Brain_Amygdala	0.910183	ACOT2	intron_14_74041111_74041612	ENSG00000119673.16	1.43887
intron_14_76083289_76083458	0.152529	Brain_Amygdala	0.910183	IFT43	intron_14_76549632_76549801	ENSG00000119650.13	1.43066
intron_14_77679970_77694738	0.152094	Brain_Amygdala	0.910183	ALKBH1	intron_14_78146313_78161081	ENSG00000100601.10	-1.43217
intron_14_77925961_77931518	0.146486	Brain_Amygdala	0.910183	ADCK1	intron_14_78392304_78397861	ENSG00000063761.16	-1.45205
intron_14_80206338_80211251	0.152165	Brain_Amygdala	0.910183	DIO2	intron_14_80672681_80677594	ENSG00000211448.14	-1.43192
intron_14_91167378_91170003	0.142958	Brain_Amygdala	0.910183	DGLUCY	intron_14_91633722_91636347	ENSG00000133943.21	1.46486
intron_15_41286100_41298041	0.151657	Brain_Amygdala	0.910183	OIP5-AS1	intron_15_41578298_41590239	ENSG00000247556.7	-1.4337
intron_15_41297929_41298041	0.150086	Brain_Amygdala	0.910183	OIP5-AS1	intron_15_41590127_41590239	ENSG00000247556.7	1.43923
intron_15_41842591_41843126	0.143354	Brain_Amygdala	0.910183	JMJD7-PLA2G4B	intron_15_42134789_42135324	ENSG00000168970.22	1.46341
intron_15_41842591_41843676	0.143354	Brain_Amygdala	0.910183	JMJD7-PLA2G4B	intron_15_42134789_42135874	ENSG00000168970.22	-1.46341
intron_15_41842591_41843676	0.143354	Brain_Amygdala	0.910183	PLA2G4B	intron_15_42134789_42135874	ENSG00000243708.11	-1.46341
intron_15_55317867_55318864	0.145622	Brain_Amygdala	0.910183	PIGBOS1	intron_15_55610065_55611062	ENSG00000225973.4	-1.45517
intron_15_63127689_63129485	0.146609	Brain_Amygdala	0.910183	LACTB	intron_15_63419888_63421684	ENSG00000103642.12	1.45161
intron_15_63287546_63302345	0.144875	Brain_Amygdala	0.910183	APH1B	intron_15_63579745_63594544	ENSG00000138613.14	-1.45788
intron_16_10761859_10767949	0.143377	Brain_Amygdala	0.910183	NUBP1	intron_16_10855716_10861806	ENSG00000103274.11	1.46333
intron_16_11964026_11976568	0.152116	Brain_Amygdala	0.910183	NPIPB2	intron_16_12057883_12070425	ENSG00000234719.9	1.4321
intron_16_21806229_21809646	0.145029	Brain_Amygdala	0.910183	ENSG00000291066	intron_16_21817550_21820967	ENSG00000291066.1	-1.45732
intron_16_21806229_21809646	0.145029	Brain_Amygdala	0.910183	RRN3P1	intron_16_21817550_21820967	ENSG00000248124.11	-1.45732
intron_16_30007090_30007173	0.145927	Brain_Amygdala	0.910183	DOC2A	intron_16_30018411_30018494	ENSG00000149927.18	-1.45407
intron_16_4341672_4343207	0.151905	Brain_Amygdala	0.910183	PAM16	intron_16_4391673_4393208	ENSG00000217930.8	1.43284
intron_16_84184989_84186901	0.148241	Brain_Amygdala	0.910183	TAF1C	intron_16_84218595_84220507	ENSG00000103168.17	-1.44577
intron_16_911079_934244	0.1506	Brain_Amygdala	0.910183	LMF1	intron_16_961079_984244	ENSG00000103227.19	1.43741
intron_17_17180669_17184823	0.145896	Brain_Amygdala	0.910183	MPRIP	intron_17_17083983_17088137	ENSG00000133030.22	-1.45418
intron_17_17271008_17281132	0.143054	Brain_Amygdala	0.910183	COPS3	intron_17_17174322_17184446	ENSG00000141030.13	1.46451
intron_17_2039823_2040218	0.14296	Brain_Amygdala	0.910183	DPH1	intron_17_1943117_1943512	ENSG00000108963.19	-1.46486
intron_17_42000570_42003359	0.151004	Brain_Amygdala	0.910183	DNAJC7	intron_17_40152588_40155377	ENSG00000168259.17	-1.436
intron_17_42000570_42017340	0.151004	Brain_Amygdala	0.910183	DNAJC7	intron_17_40152588_40169358	ENSG00000168259.17	1.436
intron_17_45234849_45236136	0.148936	Brain_Amygdala	0.910183	FMNL1	intron_17_43312216_43313503	ENSG00000184922.15	1.4433
intron_17_48057502_48058295	0.144676	Brain_Amygdala	0.910183	NFE2L1	intron_17_46134864_46135657	ENSG00000082641.16	1.4586
intron_17_58526313_58526682	0.143869	Brain_Amygdala	0.910183	SEPTIN4	intron_17_56603674_56604043	ENSG00000108387.16	-1.46153
intron_17_58526313_58526932	0.143869	Brain_Amygdala	0.910183	SEPTIN4	intron_17_56603674_56604293	ENSG00000108387.16	1.46153
intron_17_6641834_6642249	0.150576	Brain_Amygdala	0.910183	TXNDC17	intron_17_6545154_6545569	ENSG00000129235.11	1.4375
intron_17_73242351_73242896	0.151623	Brain_Amygdala	0.910183	C17orf80	intron_17_71238490_71239035	ENSG00000141219.16	1.43382
intron_17_7582163_7583918	0.145387	Brain_Amygdala	0.910183	ENSG00000233223	intron_17_7485481_7487236	ENSG00000233223.5	-1.45602
intron_17_8228892_8229302	0.151092	Brain_Amygdala	0.910183	CTC1	intron_17_8132210_8132620	ENSG00000178971.17	-1.43568
intron_18_48619745_48636614	0.149173	Brain_Amygdala	0.910183	CTIF	intron_18_46146116_46162985	ENSG00000134030.14	1.44246
intron_18_79372882_79373898	0.150291	Brain_Amygdala	0.910183	ATP9B	intron_18_77132882_77133898	ENSG00000166377.21	-1.4385
intron_19_35508240_35509911	0.143146	Brain_Amygdala	0.910183	DMKN	intron_19_35999142_36000813	ENSG00000161249.21	-1.46417
intron_19_38192310_38193537	0.152295	Brain_Amygdala	0.910183	SIPA1L3	intron_19_38682950_38684177	ENSG00000105738.11	1.43147
intron_19_40751481_40757332	0.148424	Brain_Amygdala	0.910183	SNRPA	intron_19_41257386_41263237	ENSG00000077312.9	1.44512
intron_19_41585871_41586464	0.150628	Brain_Amygdala	0.910183	CEACAM21	intron_19_42092224_42092817	ENSG00000007129.18	1.43732
intron_19_43646548_43652225	0.151389	Brain_Amygdala	0.910183	PLAUR	intron_19_44150700_44156377	ENSG00000011422.12	-1.43464
intron_19_5119219_5119653	0.143868	Brain_Amygdala	0.910183	KDM4B	intron_19_5119230_5119664	ENSG00000127663.15	-1.46154
intron_19_54452752_54453546	0.146388	Brain_Amygdala	0.910183	LENG8	intron_19_54963931_54964725	ENSG00000167615.17	-1.45241
intron_19_9632417_9633460	0.152116	Brain_Amygdala	0.910183	ZNF561-AS1	intron_19_9743093_9744136	ENSG00000267106.9	1.4321
intron_19_9632417_9645074	0.152116	Brain_Amygdala	0.910183	ZNF561-AS1	intron_19_9743093_9755750	ENSG00000267106.9	-1.4321
intron_1_111477775_111477983	0.149733	Brain_Amygdala	0.910183	C1orf162	intron_1_112020397_112020605	ENSG00000143110.12	-1.44048
intron_1_16490926_16491010	0.146158	Brain_Amygdala	0.910183	CROCCP3	intron_1_16817421_16817505	ENSG00000290842.1	1.45324
intron_1_16490926_16491010	0.146158	Brain_Amygdala	0.910183	CROCCP3	intron_1_16817421_16817505	ENSG00000080947.16	1.45324
intron_1_16490926_16499203	0.146158	Brain_Amygdala	0.910183	CROCCP3	intron_1_16817421_16825698	ENSG00000290842.1	1.45324
intron_1_168004793_168022988	0.145497	Brain_Amygdala	0.910183	DCAF6	intron_1_167974031_167992226	ENSG00000143164.16	1.45562
intron_1_178869223_178870741	0.149185	Brain_Amygdala	0.910183	ANGPTL1	intron_1_178838358_178839876	ENSG00000116194.13	-1.44242
intron_1_19326623_19327227	0.143038	Brain_Amygdala	0.910183	SLC66A1	intron_1_19653117_19653721	ENSG00000040487.13	-1.46457
intron_1_19326623_19327571	0.145112	Brain_Amygdala	0.910183	SLC66A1	intron_1_19653117_19654065	ENSG00000040487.13	1.45702
intron_1_203181285_203182731	0.148386	Brain_Amygdala	0.910183	CHI3L1	intron_1_203150413_203151859	ENSG00000133048.13	1.44526
intron_1_21472915_21473380	0.148026	Brain_Amygdala	0.910183	NBPF3	intron_1_21799408_21799873	ENSG00000142794.19	-1.44654
intron_1_21478307_21479349	0.149796	Brain_Amygdala	0.910183	NBPF3	intron_1_21804800_21805842	ENSG00000142794.19	-1.44025
intron_1_21665317_21668511	0.150187	Brain_Amygdala	0.910183	RAP1GAP	intron_1_21991810_21995004	ENSG00000076864.21	1.43887
intron_1_21665317_21669254	0.151077	Brain_Amygdala	0.910183	RAP1GAP	intron_1_21991810_21995747	ENSG00000076864.21	-1.43574
intron_1_219193251_219210532	0.145248	Brain_Amygdala	0.910183	LYPLAL1	intron_1_219366593_219383874	ENSG00000143353.12	-1.45652
intron_1_244862730_244863674	0.150919	Brain_Amygdala	0.910183	HNRNPU	intron_1_245026032_245026976	ENSG00000153187.21	-1.43629
intron_1_26294331_26296919	0.148799	Brain_Amygdala	0.910183	UBXN11	intron_1_26620822_26623410	ENSG00000158062.21	1.44379
intron_1_26298062_26300926	0.152157	Brain_Amygdala	0.910183	UBXN11	intron_1_26624553_26627417	ENSG00000158062.21	-1.43195
intron_1_26301053_26301694	0.151155	Brain_Amygdala	0.910183	UBXN11	intron_1_26627544_26628185	ENSG00000158062.21	-1.43546
intron_1_43307572_43307796	0.14754	Brain_Amygdala	0.910183	TIE1	intron_1_43773243_43773467	ENSG00000066056.14	-1.44828
intron_1_52354454_52354608	0.150039	Brain_Amygdala	0.910183	CC2D1B	intron_1_52820126_52820280	ENSG00000154222.15	1.43939
intron_1_84501970_84506011	0.145842	Brain_Amygdala	0.910183	GNG5	intron_1_84967653_84971694	ENSG00000174021.12	-1.45438
intron_1_88969467_88992585	0.152529	Brain_Amygdala	0.910183	KYAT3	intron_1_89435150_89458268	ENSG00000137944.18	-1.43066
intron_20_35394196_35411940	0.149294	Brain_Amygdala	0.910183	UQCC1	intron_20_33981999_33999743	ENSG00000101019.22	1.44203
intron_20_3669370_3669546	0.149235	Brain_Amygdala	0.910183	ADAM33	intron_20_3650017_3650193	ENSG00000149451.19	-1.44224
intron_20_37110355_37112324	0.152116	Brain_Amygdala	0.910183	MROH8	intron_20_35738758_35740727	ENSG00000101353.16	-1.4321
intron_20_5109445_5111500	0.144439	Brain_Amygdala	0.910183	TMEM230	intron_20_5090091_5092146	ENSG00000089063.15	-1.45946
intron_20_5111605_5112961	0.144439	Brain_Amygdala	0.910183	TMEM230	intron_20_5092251_5093607	ENSG00000089063.15	-1.45946
intron_21_37157214_37159699	0.14946	Brain_Amygdala	0.910183	TTC3	intron_21_38529516_38532001	ENSG00000182670.14	1.44144
intron_22_17810813_17816690	0.144017	Brain_Amygdala	0.910183	MICAL3	intron_22_18293579_18299456	ENSG00000243156.9	1.46099
intron_22_19895200_19895407	0.144421	Brain_Amygdala	0.910183	TXNRD2	intron_22_19882723_19882930	ENSG00000184470.21	-1.45953
intron_22_20753180_20761304	0.146247	Brain_Amygdala	0.910183	PI4KA	intron_22_21107468_21115592	ENSG00000241973.11	1.45291
intron_22_31248769_31258291	0.146523	Brain_Amygdala	0.910183	LIMK2	intron_22_31644755_31654277	ENSG00000182541.18	-1.45192
intron_22_36767862_36775674	0.14278	Brain_Amygdala	0.910183	IFT27	intron_22_37163906_37171718	ENSG00000100360.15	-1.46552
intron_22_36772721_36775674	0.144353	Brain_Amygdala	0.910183	IFT27	intron_22_37168765_37171718	ENSG00000100360.15	1.45977
intron_22_40799083_40819195	0.146396	Brain_Amygdala	0.910183	SLC25A17	intron_22_41195087_41215199	ENSG00000100372.15	-1.45238
intron_22_49904506_49907721	0.14996	Brain_Amygdala	0.910183	ALG12	intron_22_50298154_50301369	ENSG00000182858.14	1.43967
intron_2_10424613_10426724	0.146719	Brain_Amygdala	0.910183	HPCAL1	intron_2_10564739_10566850	ENSG00000115756.13	1.45122
intron_2_105816613_105855048	0.145717	Brain_Amygdala	0.910183	NCK2	intron_2_106433070_106471504	ENSG00000071051.14	1.45483
intron_2_159780998_159783359	0.148614	Brain_Amygdala	0.910183	CD302	intron_2_160637509_160639870	ENSG00000241399.7	1.44444
intron_2_159780998_159783359	0.148614	Brain_Amygdala	0.910183	LY75-CD302	intron_2_160637509_160639870	ENSG00000248672.5	1.44444
intron_2_207577655_207596914	0.149103	Brain_Amygdala	0.910183	CREB1	intron_2_208442379_208461638	ENSG00000118260.15	1.44271
intron_2_227699564_227702169	0.151881	Brain_Amygdala	0.910183	SLC19A3	intron_2_228564280_228566885	ENSG00000135917.16	-1.43292
intron_2_27131508_27131674	0.149535	Brain_Amygdala	0.910183	PREB	intron_2_27354376_27354542	ENSG00000138073.14	1.44118
intron_2_27771799_27772674	0.144319	Brain_Amygdala	0.910183	MRPL33	intron_2_27994666_27995541	ENSG00000243147.8	1.45989
intron_2_37149023_37156908	0.148513	Brain_Amygdala	0.910183	EIF2AK2	intron_2_37376166_37384051	ENSG00000055332.19	1.44481
intron_3_123585794_123629494	0.144749	Brain_Amygdala	0.910183	MYLK-AS1	intron_3_123304641_123348341	ENSG00000239523.8	1.45833
intron_3_127575505_127575940	0.151583	Brain_Amygdala	0.910183	TPRA1	intron_3_127294348_127294783	ENSG00000163870.16	1.43396
intron_3_14146159_14147290	0.143581	Brain_Amygdala	0.910183	XPC	intron_3_14187659_14188790	ENSG00000154767.15	1.46259
intron_3_157153156_157156936	0.143392	Brain_Amygdala	0.910183	CCNL1	intron_3_156870945_156874725	ENSG00000163660.12	-1.46328
intron_3_171738082_171810399	0.151461	Brain_Amygdala	0.910183	PLD1	intron_3_171455872_171528189	ENSG00000075651.17	1.43439
intron_3_47319783_47322568	0.143553	Brain_Amygdala	0.910183	KLHL18	intron_3_47361273_47364058	ENSG00000114648.12	1.46269
intron_3_50047326_50048245	0.142545	Brain_Amygdala	0.910183	RBM6	intron_3_50084759_50085678	ENSG00000004534.15	-1.46638
intron_3_52700496_52704724	0.146254	Brain_Amygdala	0.910183	GLT8D1	intron_3_52734512_52738740	ENSG00000016864.19	1.45289
intron_4_108620600_108621951	0.152558	Brain_Amygdala	0.910183	RPL34	intron_4_109541756_109543107	ENSG00000109475.17	-1.43056
intron_4_108620712_108621951	0.152558	Brain_Amygdala	0.910183	RPL34	intron_4_109541868_109543107	ENSG00000109475.17	1.43056
intron_4_157360143_157360709	0.150437	Brain_Amygdala	0.910183	GRIA2	intron_4_158281295_158281861	ENSG00000120251.22	-1.43799
intron_4_182894605_182915461	0.143285	Brain_Amygdala	0.910183	DCTD	intron_4_183815758_183836614	ENSG00000129187.15	1.46367
intron_4_46041254_46051424	0.149193	Brain_Amygdala	0.910183	GABRG1	intron_4_46043271_46053441	ENSG00000163285.8	-1.44239
intron_4_51860663_51863437	0.14429	Brain_Amygdala	0.910183	DCUN1D4	intron_4_52726829_52729603	ENSG00000109184.15	-1.46
intron_4_52078893_52079744	0.151747	Brain_Amygdala	0.910183	SPATA18	intron_4_52945059_52945910	ENSG00000163071.11	-1.43339
intron_4_76131284_76132523	0.148192	Brain_Amygdala	0.910183	NUP54	intron_4_77052437_77053676	ENSG00000138750.16	-1.44595
intron_4_76263843_76309144	0.147261	Brain_Amygdala	0.910183	FAM47E-STBD1	intron_4_77184996_77230297	ENSG00000272414.6	1.44928
intron_4_76268768_76271568	0.152529	Brain_Amygdala	0.910183	FAM47E-STBD1	intron_4_77189921_77192721	ENSG00000272414.6	1.43066
intron_4_76268768_76271568	0.152529	Brain_Amygdala	0.910183	FAM47E	intron_4_77189921_77192721	ENSG00000189157.14	1.43066
intron_4_76271768_76278069	0.148386	Brain_Amygdala	0.910183	FAM47E-STBD1	intron_4_77192921_77199222	ENSG00000272414.6	-1.44526
intron_4_76271768_76278069	0.148386	Brain_Amygdala	0.910183	FAM47E	intron_4_77192921_77199222	ENSG00000189157.14	-1.44526
intron_4_98478746_98482005	0.148969	Brain_Amygdala	0.910183	TSPAN5	intron_4_99399897_99403156	ENSG00000168785.8	-1.44318
intron_4_98478810_98482005	0.148969	Brain_Amygdala	0.910183	TSPAN5	intron_4_99399961_99403156	ENSG00000168785.8	1.44318
intron_5_134526011_134535858	0.14278	Brain_Amygdala	0.910183	JADE2	intron_5_133861701_133871548	ENSG00000043143.22	1.46552
intron_5_134738792_134750759	0.145461	Brain_Amygdala	0.910183	CAMLG	intron_5_134074482_134086449	ENSG00000164615.6	1.45575
intron_5_149622062_149624012	0.151965	Brain_Amygdala	0.910183	ARHGEF37	intron_5_149001625_149003575	ENSG00000183111.12	-1.43262
intron_5_171390130_171391305	0.144017	Brain_Amygdala	0.910183	NPM1	intron_5_170817134_170818309	ENSG00000181163.14	1.46099
intron_5_178131376_178135173	0.151647	Brain_Amygdala	0.910183	RMND5B	intron_5_177558377_177562174	ENSG00000145916.19	1.43374
intron_5_17873086_17920227	0.147167	Brain_Amygdala	0.910183	LINC02223	intron_5_17873195_17920336	ENSG00000249937.9	-1.44961
intron_5_179837885_179840872	0.149061	Brain_Amygdala	0.910183	MRNIP	intron_5_179264885_179267872	ENSG00000161010.16	1.44286
intron_5_43123310_43139165	0.146785	Brain_Amygdala	0.910183	ZNF131	intron_5_43123412_43139267	ENSG00000172262.12	-1.45098
intron_5_77463226_77464761	0.146347	Brain_Amygdala	0.910183	WDR41	intron_5_76759051_76760586	ENSG00000164253.14	-1.45255
intron_5_77463226_77489457	0.146347	Brain_Amygdala	0.910183	WDR41	intron_5_76759051_76785282	ENSG00000164253.14	1.45255
intron_5_79985659_79986950	0.151965	Brain_Amygdala	0.910183	MTX3	intron_5_79281482_79282773	ENSG00000177034.17	1.43262
intron_6_145828420_145883205	0.151102	Brain_Amygdala	0.910183	EPM2A-DT	intron_6_146149556_146204341	ENSG00000235652.11	-1.43565
intron_6_33412422_33412508	0.144048	Brain_Amygdala	0.910183	PHF1	intron_6_33380199_33380285	ENSG00000112511.18	-1.46088
intron_6_33412422_33412516	0.144048	Brain_Amygdala	0.910183	PHF1	intron_6_33380199_33380293	ENSG00000112511.18	1.46088
intron_6_36443111_36470052	0.145989	Brain_Amygdala	0.910183	KCTD20	intron_6_36410888_36437829	ENSG00000112078.14	1.45385
intron_6_39907117_39909040	0.148493	Brain_Amygdala	0.910183	MOCS1	intron_6_39874893_39876816	ENSG00000124615.20	1.44487
intron_6_89637353_89637725	0.148117	Brain_Amygdala	0.910183	LYRM2	intron_6_90347072_90347444	ENSG00000083099.11	-1.44621
intron_6_89637353_89637742	0.148117	Brain_Amygdala	0.910183	LYRM2	intron_6_90347072_90347461	ENSG00000083099.11	1.44621
intron_7_100112917_100113616	0.15202	Brain_Amygdala	0.910183	TAF6	intron_7_99710540_99711239	ENSG00000106290.16	1.43243
intron_7_100113405_100113616	0.15202	Brain_Amygdala	0.910183	TAF6	intron_7_99711028_99711239	ENSG00000106290.16	-1.43243
intron_7_105975046_105980968	0.151491	Brain_Amygdala	0.910183	CDHR3	intron_7_105615492_105621414	ENSG00000128536.16	1.43429
intron_7_128946034_128946501	0.149103	Brain_Amygdala	0.910183	IRF5	intron_7_128586088_128586555	ENSG00000128604.21	1.44271
intron_7_150793600_150793961	0.143268	Brain_Amygdala	0.910183	TMEM176B	intron_7_150490688_150491049	ENSG00000106565.18	1.46373
intron_7_151010986_151012351	0.148442	Brain_Amygdala	0.910183	NOS3	intron_7_150708074_150709439	ENSG00000164867.11	1.44505
intron_7_40088331_40092785	0.148155	Brain_Amygdala	0.910183	CDK13	intron_7_40127930_40132384	ENSG00000065883.18	-1.44608
intron_7_40088331_40092965	0.148155	Brain_Amygdala	0.910183	CDK13	intron_7_40127930_40132564	ENSG00000065883.18	1.44608
intron_7_5912954_5918867	0.142411	Brain_Amygdala	0.910183	CCZ1	intron_7_5952585_5958498	ENSG00000122674.12	1.46687
intron_7_75514784_75515718	0.147469	Brain_Amygdala	0.910183	PMS2P3	intron_7_75144109_75145043	ENSG00000291092.1	1.44853
intron_7_94587812_94588689	0.146977	Brain_Amygdala	0.910183	SGCE	intron_7_94217124_94218001	ENSG00000127990.19	-1.45029
intron_8_128096654_128100980	0.146574	Brain_Amygdala	0.910183	PVT1	intron_8_129108900_129113226	ENSG00000249859.14	1.45174
intron_8_132941542_132948776	0.143868	Brain_Amygdala	0.910183	TG	intron_8_133953787_133961021	ENSG00000042832.12	1.46154
intron_8_51845763_51860845	0.144749	Brain_Amygdala	0.910183	PCMTD1	intron_8_52758323_52773405	ENSG00000168300.14	1.45833
intron_8_51845763_51898930	0.144749	Brain_Amygdala	0.910183	PCMTD1	intron_8_52758323_52811490	ENSG00000168300.14	-1.45833
intron_8_68083388_68087724	0.144145	Brain_Amygdala	0.910183	PREX2	intron_8_68995623_68999959	ENSG00000046889.19	-1.46053
intron_9_105299309_105299743	0.145221	Brain_Amygdala	0.910183	SLC44A1	intron_9_108061590_108062024	ENSG00000070214.17	1.45662
intron_9_105299937_105309724	0.145221	Brain_Amygdala	0.910183	SLC44A1	intron_9_108062218_108072005	ENSG00000070214.17	1.45662
intron_9_120997774_121005919	0.150446	Brain_Amygdala	0.910183	C5	intron_9_123760052_123768197	ENSG00000106804.10	-1.43796
intron_9_129834766_129835139	0.144033	Brain_Amygdala	0.910183	C9orf78	intron_9_132597045_132597418	ENSG00000136819.15	1.46094
intron_9_131509808_131509903	0.144017	Brain_Amygdala	0.910183	POMT1	intron_9_134385195_134385290	ENSG00000130714.19	1.46099
intron_9_35658727_35660401	0.149128	Brain_Amygdala	0.910183	CCDC107	intron_9_35658724_35660398	ENSG00000159884.12	-1.44262
intron_9_35807398_35808509	0.144685	Brain_Amygdala	0.910183	NPR2	intron_9_35807395_35808506	ENSG00000159899.16	1.45856
intron_9_69046482_69053140	0.149342	Brain_Amygdala	0.910183	ENSG00000285130	intron_9_71661398_71668056	ENSG00000285130.2	-1.44186
intron_9_69046482_69053140	0.149342	Brain_Amygdala	0.910183	FXN	intron_9_71661398_71668056	ENSG00000165060.15	-1.44186
intron_21_16419741_16487490	0.186583	Uterus	0.910184	MIR99AHG	intron_21_17792061_17859810	ENSG00000215386.15	1.32075
intron_7_7552922_7554688	0.186585	Uterus	0.910184	MIOS-DT	intron_7_7592553_7594319	ENSG00000272894.5	1.32075
intron_10_100498804_100499160	0.166532	Artery_Tibial	0.910187	SEC31B	intron_10_102258561_102258917	ENSG00000075826.17	-1.38343
intron_10_14848895_14849721	0.162664	Artery_Tibial	0.910187	HSPA14	intron_10_14890894_14891720	ENSG00000187522.16	-1.39617
intron_10_31852597_31861395	0.166671	Artery_Tibial	0.910187	ARHGAP12	intron_10_32141525_32150323	ENSG00000165322.18	-1.38298
intron_10_35207051_35211254	0.164919	Artery_Tibial	0.910187	CREM	intron_10_35495979_35500182	ENSG00000095794.21	1.38871
intron_10_7802854_7806974	0.166337	Artery_Tibial	0.910187	ATP5F1C	intron_10_7844817_7848937	ENSG00000165629.20	-1.38407
intron_10_88991352_89003029	0.166536	Artery_Tibial	0.910187	FAS	intron_10_90751109_90762786	ENSG00000026103.25	1.38342
intron_10_89012081_89013343	0.163898	Artery_Tibial	0.910187	FAS	intron_10_90771838_90773100	ENSG00000026103.25	-1.39208
intron_11_59142969_59143083	0.162579	Artery_Tibial	0.910187	FAM111A	intron_11_58910442_58910556	ENSG00000166801.17	-1.39645
intron_11_59143304_59143497	0.162579	Artery_Tibial	0.910187	FAM111A	intron_11_58910777_58910970	ENSG00000166801.17	1.39645
intron_11_59143304_59145827	0.162579	Artery_Tibial	0.910187	FAM111A	intron_11_58910777_58913300	ENSG00000166801.17	-1.39645
intron_11_70378195_70382088	0.165724	Artery_Tibial	0.910187	PPFIA1	intron_11_70224301_70228194	ENSG00000131626.19	1.38608
intron_11_71793481_71796017	0.163207	Artery_Tibial	0.910187	ENSG00000291186	intron_11_71504527_71507063	ENSG00000291186.1	-1.39437
intron_11_7486004_7488127	0.165298	Artery_Tibial	0.910187	OLFML1	intron_11_7507235_7509358	ENSG00000183801.8	-1.38747
intron_11_87318235_87319310	0.163336	Artery_Tibial	0.910187	TMEM135	intron_11_87029277_87030352	ENSG00000166575.17	1.39394
intron_12_117056886_117075271	0.166771	Artery_Tibial	0.910187	TESC	intron_12_117494691_117513076	ENSG00000088992.18	-1.38265
intron_12_122521428_122526848	0.163207	Artery_Tibial	0.910187	RSRC2	intron_12_123005975_123011395	ENSG00000111011.18	1.39437
intron_12_125118765_125124705	0.164726	Artery_Tibial	0.910187	AACS	intron_12_125603311_125609251	ENSG00000081760.17	1.38935
intron_12_51052207_51053778	0.163705	Artery_Tibial	0.910187	LETMD1	intron_12_51445990_51447561	ENSG00000050426.16	1.39272
intron_12_55999458_56002212	0.164559	Artery_Tibial	0.910187	SUOX	intron_12_56393242_56395996	ENSG00000139531.13	1.3899
intron_12_56133873_56134080	0.165576	Artery_Tibial	0.910187	ESYT1	intron_12_56527657_56527864	ENSG00000139641.13	-1.38656
intron_12_63560662_63569224	0.164041	Artery_Tibial	0.910187	DPY19L2	intron_12_63954442_63963004	ENSG00000177990.12	-1.39161
intron_12_6550790_6550941	0.16571	Artery_Tibial	0.910187	IFFO1	intron_12_6659956_6660107	ENSG00000010295.20	-1.38612
intron_12_6551001_6551398	0.16571	Artery_Tibial	0.910187	IFFO1	intron_12_6660167_6660564	ENSG00000010295.20	-1.38612
intron_13_28261458_28266715	0.164455	Artery_Tibial	0.910187	PAN3	intron_13_28835595_28840852	ENSG00000152520.14	-1.39024
intron_13_49521500_49522043	0.166863	Artery_Tibial	0.910187	PHF11	intron_13_50095636_50096179	ENSG00000136147.18	1.38235
intron_14_101786183_101797211	0.165493	Artery_Tibial	0.910187	PPP2R5C	intron_14_102252520_102263548	ENSG00000078304.20	1.38683
intron_14_104792722_104795484	0.165631	Artery_Tibial	0.910187	AKT1	intron_14_105259059_105261821	ENSG00000142208.18	-1.38638
intron_14_59473090_59474728	0.163747	Artery_Tibial	0.910187	L3HYPDH	intron_14_59939808_59941446	ENSG00000126790.12	1.39258
intron_14_77278869_77279537	0.166671	Artery_Tibial	0.910187	POMT2	intron_14_77745212_77745880	ENSG00000009830.13	-1.38298
intron_15_42730764_42730925	0.166585	Artery_Tibial	0.910187	CDAN1	intron_15_43022962_43023123	ENSG00000140326.13	1.38326
intron_15_55317867_55318907	0.165684	Artery_Tibial	0.910187	PIGBOS1	intron_15_55610065_55611105	ENSG00000225973.4	-1.38621
intron_15_78438356_78439795	0.164404	Artery_Tibial	0.910187	IREB2	intron_15_78730698_78732137	ENSG00000136381.13	1.39041
intron_15_78438856_78439795	0.164404	Artery_Tibial	0.910187	IREB2	intron_15_78731198_78732137	ENSG00000136381.13	-1.39041
intron_15_80380153_80397944	0.166277	Artery_Tibial	0.910187	ARNT2-DT	intron_15_80672495_80690286	ENSG00000259495.3	-1.38427
intron_15_99139266_99156148	0.165249	Artery_Tibial	0.910187	TTC23	intron_15_99679471_99696353	ENSG00000103852.13	-1.38763
intron_15_99139399_99156148	0.165249	Artery_Tibial	0.910187	TTC23	intron_15_99679604_99696353	ENSG00000103852.13	-1.38763
intron_15_99139576_99139696	0.165249	Artery_Tibial	0.910187	TTC23	intron_15_99679781_99679901	ENSG00000103852.13	1.38763
intron_15_99139744_99156148	0.165249	Artery_Tibial	0.910187	TTC23	intron_15_99679949_99696353	ENSG00000103852.13	1.38763
intron_16_27215989_27218961	0.165668	Artery_Tibial	0.910187	KDM8	intron_16_27227310_27230282	ENSG00000155666.12	-1.38626
intron_16_4469465_4471314	0.16617	Artery_Tibial	0.910187	NMRAL1	intron_16_4519466_4521315	ENSG00000153406.14	-1.38462
intron_16_651747_651824	0.166771	Artery_Tibial	0.910187	WDR90	intron_16_701747_701824	ENSG00000161996.19	-1.38265
intron_16_84070776_84074597	0.164868	Artery_Tibial	0.910187	MBTPS1	intron_16_84104381_84108202	ENSG00000140943.18	1.38888
intron_16_84184989_84186901	0.166299	Artery_Tibial	0.910187	TAF1C	intron_16_84218595_84220507	ENSG00000103168.17	-1.3842
intron_17_30449748_30451711	0.164618	Artery_Tibial	0.910187	CPD	intron_17_28776766_28778729	ENSG00000108582.12	1.38971
intron_17_35587428_35594008	0.165932	Artery_Tibial	0.910187	AP2B1	intron_17_33914447_33921027	ENSG00000006125.18	-1.3854
intron_17_42536655_42538339	0.16537	Artery_Tibial	0.910187	ENSG00000266929	intron_17_40688673_40690357	ENSG00000266929.1	-1.38723
intron_17_42536655_42538339	0.16537	Artery_Tibial	0.910187	NAGLU	intron_17_40688673_40690357	ENSG00000108784.10	-1.38723
intron_17_42537545_42538339	0.16537	Artery_Tibial	0.910187	NAGLU	intron_17_40689563_40690357	ENSG00000108784.10	1.38723
intron_17_42541206_42543028	0.16537	Artery_Tibial	0.910187	NAGLU	intron_17_40693224_40695046	ENSG00000108784.10	1.38723
intron_17_58206380_58206465	0.162848	Artery_Tibial	0.910187	MKS1	intron_17_56283741_56283826	ENSG00000011143.19	1.39556
intron_17_58302447_58305061	0.164133	Artery_Tibial	0.910187	TSPOAP1	intron_17_56379808_56382422	ENSG00000005379.17	-1.3913
intron_17_75704814_75705611	0.166832	Artery_Tibial	0.910187	SAP30BP	intron_17_73700894_73701691	ENSG00000161526.15	1.38246
intron_17_81239678_81240987	0.165484	Artery_Tibial	0.910187	NDUFAF8	intron_17_79213478_79214787	ENSG00000224877.4	1.38686
intron_17_81239682_81240987	0.165484	Artery_Tibial	0.910187	NDUFAF8	intron_17_79213482_79214787	ENSG00000224877.4	-1.38686
intron_17_81239943_81240987	0.165484	Artery_Tibial	0.910187	NDUFAF8	intron_17_79213743_79214787	ENSG00000224877.4	-1.38686
intron_17_81240439_81240987	0.165484	Artery_Tibial	0.910187	NDUFAF8	intron_17_79214239_79214787	ENSG00000224877.4	-1.38686
intron_17_81253240_81260238	0.165914	Artery_Tibial	0.910187	SLC38A10	intron_17_79227040_79234038	ENSG00000157637.13	1.38545
intron_17_81260394_81270918	0.163269	Artery_Tibial	0.910187	SLC38A10	intron_17_79234194_79244718	ENSG00000157637.13	1.39416
intron_18_21568094_21573314	0.166563	Artery_Tibial	0.910187	ESCO1	intron_18_19148055_19153275	ENSG00000141446.11	-1.38333
intron_19_11350199_11350808	0.166689	Artery_Tibial	0.910187	CCDC159	intron_19_11460875_11461484	ENSG00000183401.12	-1.38292
intron_19_11350199_11352057	0.165006	Artery_Tibial	0.910187	CCDC159	intron_19_11460875_11462733	ENSG00000183401.12	-1.38843
intron_19_11351973_11352057	0.166689	Artery_Tibial	0.910187	CCDC159	intron_19_11462649_11462733	ENSG00000183401.12	1.38292
intron_19_11352133_11353451	0.166689	Artery_Tibial	0.910187	CCDC159	intron_19_11462809_11464127	ENSG00000183401.12	1.38292
intron_19_16210395_16226421	0.164647	Artery_Tibial	0.910187	AP1M1	intron_19_16321206_16337232	ENSG00000072958.9	-1.38961
intron_19_33118041_33119010	0.163149	Artery_Tibial	0.910187	GPATCH1	intron_19_33608947_33609916	ENSG00000076650.7	-1.39456
intron_19_34683238_34683992	0.165705	Artery_Tibial	0.910187	ZNF302	intron_19_35174143_35174897	ENSG00000089335.22	1.38614
intron_19_38320272_38326593	0.166593	Artery_Tibial	0.910187	KCNK6	intron_19_38810912_38817233	ENSG00000099337.5	-1.38323
intron_19_39335531_39335974	0.162765	Artery_Tibial	0.910187	GMFG	intron_19_39826171_39826614	ENSG00000130755.13	-1.39583
intron_19_45630046_45632861	0.166645	Artery_Tibial	0.910187	EML2	intron_19_46133304_46136119	ENSG00000125746.18	-1.38306
intron_19_6438534_6438724	0.162941	Artery_Tibial	0.910187	SLC25A23	intron_19_6438545_6438735	ENSG00000125648.15	1.39525
intron_1_112556018_112576986	0.166024	Artery_Tibial	0.910187	ST7L	intron_1_113098640_113119608	ENSG00000007341.19	-1.38509
intron_1_156213176_156232320	0.164867	Artery_Tibial	0.910187	PMF1-BGLAP	intron_1_156182967_156202111	ENSG00000260238.6	-1.38889
intron_1_156213176_156232320	0.164867	Artery_Tibial	0.910187	PMF1	intron_1_156182967_156202111	ENSG00000160783.19	-1.38889
intron_1_202442572_202448989	0.165868	Artery_Tibial	0.910187	PPP1R12B	intron_1_202411700_202418117	ENSG00000077157.23	1.3856
intron_1_212863869_212872678	0.164017	Artery_Tibial	0.910187	FLVCR1	intron_1_213037211_213046020	ENSG00000162769.13	1.39169
intron_1_225856738_225856911	0.162852	Artery_Tibial	0.910187	TMEM63A	intron_1_226044439_226044611	ENSG00000196187.12	1.39554
intron_1_26301053_26301694	0.164367	Artery_Tibial	0.910187	UBXN11	intron_1_26627544_26628185	ENSG00000158062.21	-1.39053
intron_1_28017239_28035544	0.163489	Artery_Tibial	0.910187	EYA3	intron_1_28343750_28362055	ENSG00000158161.16	-1.39343
intron_1_36422896_36423363	0.164156	Artery_Tibial	0.910187	OSCP1	intron_1_36888497_36888964	ENSG00000116885.18	-1.39123
intron_1_36423466_36431802	0.164421	Artery_Tibial	0.910187	OSCP1	intron_1_36889067_36897403	ENSG00000116885.18	-1.39035
intron_1_37559496_37561557	0.165871	Artery_Tibial	0.910187	DNALI1	intron_1_38025097_38027158	ENSG00000163879.11	-1.38559
intron_20_63967004_63967381	0.165543	Artery_Tibial	0.910187	ZNF512B	intron_20_62598357_62598734	ENSG00000196700.9	-1.38667
intron_20_63967523_63967830	0.165543	Artery_Tibial	0.910187	ZNF512B	intron_20_62598876_62599183	ENSG00000196700.9	1.38667
intron_21_37150884_37151893	0.166273	Artery_Tibial	0.910187	TTC3	intron_21_38523184_38524193	ENSG00000182670.14	1.38428
intron_21_43904019_43959634	0.16578	Artery_Tibial	0.910187	AGPAT3	intron_21_45323900_45379515	ENSG00000160216.21	1.38589
intron_22_26544675_26590053	0.166011	Artery_Tibial	0.910187	TPST2	intron_22_26940641_26986017	ENSG00000128294.16	1.38514
intron_22_46043699_46044609	0.164478	Artery_Tibial	0.910187	LINC00899	intron_22_46439579_46440489	ENSG00000231711.2	-1.39017
intron_22_49922443_49922612	0.166814	Artery_Tibial	0.910187	CRELD2	intron_22_50316091_50316260	ENSG00000184164.15	-1.38251
intron_2_15292766_15308216	0.163663	Artery_Tibial	0.910187	NBAS	intron_2_15432890_15448340	ENSG00000151779.14	1.39286
intron_2_196865080_196870941	0.166655	Artery_Tibial	0.910187	PGAP1	intron_2_197729804_197735665	ENSG00000197121.15	-1.38303
intron_2_217836211_217847510	0.16618	Artery_Tibial	0.910187	TNS1	intron_2_218700934_218712233	ENSG00000079308.21	1.38458
intron_2_238073847_238081709	0.164455	Artery_Tibial	0.910187	SCLY	intron_2_238982488_238990350	ENSG00000132330.18	-1.39024
intron_2_28408866_28411879	0.166341	Artery_Tibial	0.910187	FOSL2	intron_2_28631733_28634746	ENSG00000075426.12	1.38406
intron_2_36591011_36597877	0.163371	Artery_Tibial	0.910187	FEZ2	intron_2_36818154_36825020	ENSG00000171055.15	1.39382
intron_2_40164984_40174825	0.164218	Artery_Tibial	0.910187	SLC8A1	intron_2_40392124_40401965	ENSG00000183023.19	1.39103
intron_2_63893535_63897496	0.166574	Artery_Tibial	0.910187	VPS54	intron_2_64120669_64124630	ENSG00000143952.20	-1.3833
intron_2_73244715_73247762	0.163875	Artery_Tibial	0.910187	CCT7	intron_2_73471843_73474890	ENSG00000135624.17	-1.39216
intron_2_73730029_73730560	0.163955	Artery_Tibial	0.910187	TPRKB	intron_2_73957156_73957687	ENSG00000144034.16	-1.39189
intron_2_95152769_95153133	0.163569	Artery_Tibial	0.910187	ENSG00000289685	intron_2_95818514_95818878	ENSG00000289685.2	1.39317
intron_2_95152769_95153133	0.163569	Artery_Tibial	0.910187	ZNF514	intron_2_95818514_95818878	ENSG00000144026.14	1.39317
intron_3_112345288_112347558	0.163589	Artery_Tibial	0.910187	CD200	intron_3_112064135_112066405	ENSG00000091972.18	1.3931
intron_3_149163949_149167034	0.166466	Artery_Tibial	0.910187	HPS3	intron_3_148881736_148884821	ENSG00000163755.9	1.38365
intron_3_149163949_149167065	0.166466	Artery_Tibial	0.910187	HPS3	intron_3_148881736_148884852	ENSG00000163755.9	-1.38365
intron_3_17622765_17623849	0.166081	Artery_Tibial	0.910187	TBC1D5	intron_3_17664257_17665341	ENSG00000131374.15	1.38491
intron_3_188609844_188708267	0.165636	Artery_Tibial	0.910187	LPP	intron_3_188327632_188426055	ENSG00000145012.14	-1.38636
intron_3_46671584_46671884	0.16617	Artery_Tibial	0.910187	ALS2CL	intron_3_46713074_46713374	ENSG00000178038.17	1.38462
intron_3_49813383_49813479	0.165733	Artery_Tibial	0.910187	UBA7	intron_3_49850816_49850912	ENSG00000182179.13	-1.38605
intron_4_107938176_107944970	0.165834	Artery_Tibial	0.910187	CYP2U1	intron_4_108859332_108866126	ENSG00000155016.18	1.38571
intron_4_165103096_165112747	0.163555	Artery_Tibial	0.910187	TMEM192	intron_4_166024248_166033899	ENSG00000170088.14	-1.39321
intron_4_344430_372664	0.166341	Artery_Tibial	0.910187	ZNF141	intron_4_338219_366453	ENSG00000131127.14	1.38406
intron_4_9996941_10018975	0.163122	Artery_Tibial	0.910187	SLC2A9	intron_4_9998565_10020599	ENSG00000109667.12	-1.39465
intron_5_1798947_1799771	0.162603	Artery_Tibial	0.910187	MRPL36	intron_5_1799061_1799885	ENSG00000171421.13	-1.39637
intron_5_1798947_1799792	0.162603	Artery_Tibial	0.910187	MRPL36	intron_5_1799061_1799906	ENSG00000171421.13	1.39637
intron_5_69285467_69292188	0.165956	Artery_Tibial	0.910187	CCDC125	intron_5_68581294_68588015	ENSG00000183323.13	1.38532
intron_5_69303929_69306817	0.165484	Artery_Tibial	0.910187	CCDC125	intron_5_68599756_68602644	ENSG00000183323.13	-1.38686
intron_5_69311204_69313985	0.165484	Artery_Tibial	0.910187	CCDC125	intron_5_68607031_68609812	ENSG00000183323.13	-1.38686
intron_5_74760986_74763680	0.166863	Artery_Tibial	0.910187	GFM2	intron_5_74056811_74059505	ENSG00000164347.18	1.38235
intron_5_78781974_78839356	0.164455	Artery_Tibial	0.910187	ARSB	intron_5_78077797_78135179	ENSG00000113273.17	1.39024
intron_6_152994676_152995136	0.164455	Artery_Tibial	0.910187	MTRF1L	intron_6_153315811_153316271	ENSG00000112031.16	1.39024
intron_6_152994676_152995244	0.164455	Artery_Tibial	0.910187	MTRF1L	intron_6_153315811_153316379	ENSG00000112031.16	-1.39024
intron_6_36470257_36474789	0.164133	Artery_Tibial	0.910187	KCTD20	intron_6_36438034_36442566	ENSG00000112078.14	1.3913
intron_6_36470257_36479121	0.164133	Artery_Tibial	0.910187	KCTD20	intron_6_36438034_36446898	ENSG00000112078.14	1.3913
intron_6_42211917_42214120	0.164909	Artery_Tibial	0.910187	MRPS10	intron_6_42179655_42181858	ENSG00000048544.6	-1.38875
intron_6_70791769_70798657	0.165955	Artery_Tibial	0.910187	SMAP1	intron_6_71501472_71508360	ENSG00000112305.15	-1.38532
intron_6_89606105_89612272	0.163299	Artery_Tibial	0.910187	ANKRD6	intron_6_90315824_90321991	ENSG00000135299.17	-1.39406
intron_7_100374433_100397879	0.164765	Artery_Tibial	0.910187	PILRA	intron_7_99972056_99995502	ENSG00000085514.16	-1.38922
intron_7_100577558_100577664	0.162723	Artery_Tibial	0.910187	ENSG00000274272	intron_7_100175181_100175287	ENSG00000274272.1	1.39597
intron_7_100577558_100577664	0.162723	Artery_Tibial	0.910187	LRCH4	intron_7_100175181_100175287	ENSG00000077454.17	1.39597
intron_7_100577912_100578159	0.162723	Artery_Tibial	0.910187	ENSG00000274272	intron_7_100175535_100175782	ENSG00000274272.1	-1.39597
intron_7_100577912_100578159	0.162723	Artery_Tibial	0.910187	LRCH4	intron_7_100175535_100175782	ENSG00000077454.17	-1.39597
intron_7_131509585_131510236	0.163028	Artery_Tibial	0.910187	PODXL	intron_7_131194344_131194995	ENSG00000128567.17	1.39496
intron_7_135413613_135414331	0.162691	Artery_Tibial	0.910187	CNOT4	intron_7_135098362_135099080	ENSG00000080802.21	-1.39608
intron_7_139340619_139345501	0.164867	Artery_Tibial	0.910187	FMC1	intron_7_139025365_139030247	ENSG00000164898.13	1.38889
intron_7_156763795_156779655	0.165212	Artery_Tibial	0.910187	LMBR1	intron_7_156556489_156572349	ENSG00000105983.23	1.38776
intron_7_90604249_90726567	0.165684	Artery_Tibial	0.910187	CDK14	intron_7_90233563_90355881	ENSG00000058091.17	-1.38621
intron_8_17064237_17077783	0.165041	Artery_Tibial	0.910187	MICU3	intron_8_16921746_16935292	ENSG00000155970.12	1.38832
intron_8_42395133_42398712	0.166774	Artery_Tibial	0.910187	VDAC3	intron_8_42252651_42256230	ENSG00000078668.14	1.38264
intron_8_42396680_42398712	0.166774	Artery_Tibial	0.910187	VDAC3	intron_8_42254198_42256230	ENSG00000078668.14	-1.38264
intron_9_111666946_111669269	0.164455	Artery_Tibial	0.910187	GNG10	intron_9_114429226_114431549	ENSG00000242616.4	-1.39024
intron_9_111666946_111669272	0.164455	Artery_Tibial	0.910187	DNAJC25-GNG10	intron_9_114429226_114431552	ENSG00000244115.1	1.39024
intron_9_121118540_121123931	0.16617	Artery_Tibial	0.910187	CNTRL	intron_9_123880818_123886209	ENSG00000119397.19	1.38462
intron_3_126068246_126083929	0.188604	Esophagus_Gastroesophageal_Junction	0.910191	SLC41A3	intron_3_125787089_125802772	ENSG00000114544.17	1.31472
intron_3_126068246_126084093	0.188604	Esophagus_Gastroesophageal_Junction	0.910191	SLC41A3	intron_3_125787089_125802936	ENSG00000114544.17	-1.31472
intron_11_5634861_5641167	0.170241	Nerve_Tibial	0.910194	TRIM34	intron_11_5656091_5662397	ENSG00000258659.7	1.37143
intron_11_5634861_5641167	0.170241	Nerve_Tibial	0.910194	TRIM6-TRIM34	intron_11_5656091_5662397	ENSG00000258588.3	1.37143
intron_17_41820461_41820947	0.170285	Nerve_Tibial	0.910194	FKBP10	intron_17_39976713_39977199	ENSG00000141756.20	-1.37129
intron_17_4539967_4540348	0.168324	Minor_Salivary_Gland	0.910203	MYBBP1A	intron_17_4443262_4443643	ENSG00000132382.15	-1.37761
intron_17_4539967_4541463	0.168324	Minor_Salivary_Gland	0.910203	MYBBP1A	intron_17_4443262_4444758	ENSG00000132382.15	-1.37761
intron_19_15116522_15117881	0.16832	Minor_Salivary_Gland	0.910203	ILVBL	intron_19_15227333_15228692	ENSG00000105135.16	1.37762
intron_20_17570211_17600738	0.16814	Minor_Salivary_Gland	0.910203	DSTN	intron_20_17550856_17581383	ENSG00000125868.16	-1.37821
intron_21_46636990_46643535	0.168342	Minor_Salivary_Gland	0.910203	PRMT2	intron_21_48056902_48063447	ENSG00000160310.19	1.37755
intron_2_55291164_55291676	0.168165	Minor_Salivary_Gland	0.910203	CCDC88A	intron_2_55518300_55518812	ENSG00000115355.18	1.37812
intron_1_200981096_200983056	0.17321	Lung	0.910204	KIF21B	intron_1_200950224_200952184	ENSG00000116852.15	1.36196
intron_19_4676575_4679835	0.16089	Muscle_Skeletal	0.910215	DPP9	intron_19_4676587_4679847	ENSG00000142002.19	1.40209
intron_19_4676656_4679835	0.16089	Muscle_Skeletal	0.910215	DPP9	intron_19_4676668_4679847	ENSG00000142002.19	-1.40209
intron_15_29719138_29719777	0.158054	Skin_Sun_Exposed_Lower_leg	0.910216	TJP1	intron_15_30011342_30011981	ENSG00000104067.17	-1.41165
intron_5_465272_465718	0.171409	Brain_Cortex	0.910224	EXOC3	intron_5_465387_465833	ENSG00000180104.16	-1.36769
intron_8_100706722_100709459	0.171423	Brain_Cortex	0.910224	PABPC1	intron_8_101718950_101721687	ENSG00000070756.17	-1.36765
intron_10_15841599_15843212	0.167685	Colon_Transverse	0.910228	MINDY3	intron_10_15883598_15885211	ENSG00000148481.14	1.37968
intron_12_119676670_119679933	0.167665	Colon_Transverse	0.910228	PRKAB1	intron_12_120114475_120117738	ENSG00000111725.11	1.37975
intron_15_25093974_25097321	0.167722	Colon_Transverse	0.910228	SNHG14	intron_15_25339121_25342468	ENSG00000224078.15	-1.37956
intron_15_51458627_51458709	0.167722	Colon_Transverse	0.910228	DMXL2	intron_15_51750824_51750906	ENSG00000104093.14	-1.37956
intron_3_52397877_52398032	0.226527	Whole_Blood	0.91023	DNAH1	intron_3_52431893_52432048	ENSG00000114841.18	1.20935
intron_11_61906684_61907393	0.187021	Esophagus_Muscularis	0.910234	RAB3IL1	intron_11_61674156_61674865	ENSG00000167994.13	-1.31944
intron_17_6596343_6599237	0.187021	Esophagus_Muscularis	0.910234	KIAA0753	intron_17_6499663_6502557	ENSG00000198920.11	1.31944
intron_22_28695873_28696901	0.187034	Esophagus_Muscularis	0.910234	CHEK2	intron_22_29091861_29092889	ENSG00000183765.23	1.3194
intron_10_35207051_35211254	0.164919	Vagina	0.910242	CREM	intron_10_35495979_35500182	ENSG00000095794.21	1.38871
intron_10_98425720_98425818	0.166279	Vagina	0.910242	ENSG00000289758	intron_10_100185477_100185575	ENSG00000289758.1	-1.38426
intron_10_98425720_98425818	0.166279	Vagina	0.910242	HPS1	intron_10_100185477_100185575	ENSG00000107521.21	-1.38426
intron_11_70378195_70382088	0.165724	Vagina	0.910242	PPFIA1	intron_11_70224301_70228194	ENSG00000131626.19	1.38608
intron_12_12612187_12635777	0.164767	Vagina	0.910242	CREBL2	intron_12_12765121_12788711	ENSG00000111269.3	1.38922
intron_12_21474979_21475468	0.164198	Vagina	0.910242	RECQL	intron_12_21627913_21628402	ENSG00000004700.16	1.39109
intron_12_48345474_48347252	0.165878	Vagina	0.910242	ZNF641	intron_12_48739257_48741035	ENSG00000167528.13	-1.38557
intron_12_55999590_56002212	0.164559	Vagina	0.910242	SUOX	intron_12_56393374_56395996	ENSG00000139531.13	-1.3899
intron_12_56133873_56134080	0.164752	Vagina	0.910242	ESYT1	intron_12_56527657_56527864	ENSG00000139641.13	-1.38927
intron_12_56133873_56134110	0.166379	Vagina	0.910242	ESYT1	intron_12_56527657_56527894	ENSG00000139641.13	1.38393
intron_12_69598421_69599863	0.165684	Vagina	0.910242	CCT2	intron_12_69992201_69993643	ENSG00000166226.13	-1.38621
intron_12_92864987_92891629	0.164133	Vagina	0.910242	EEA1	intron_12_93258763_93285405	ENSG00000102189.17	1.3913
intron_14_59461173_59475869	0.165945	Vagina	0.910242	L3HYPDH	intron_14_59927891_59942587	ENSG00000126790.12	-1.38535
intron_14_92732815_92741062	0.165407	Vagina	0.910242	LGMN	intron_14_93199160_93207407	ENSG00000100600.15	-1.38711
intron_14_92741179_92748489	0.165407	Vagina	0.910242	LGMN	intron_14_93207524_93214834	ENSG00000100600.15	-1.38711
intron_15_89322015_89323404	0.166345	Vagina	0.910242	POLG	intron_15_89865246_89866635	ENSG00000140521.18	1.38404
intron_15_99139399_99156148	0.165249	Vagina	0.910242	TTC23	intron_15_99679604_99696353	ENSG00000103852.13	-1.38763
intron_15_99139467_99156148	0.165249	Vagina	0.910242	TTC23	intron_15_99679672_99696353	ENSG00000103852.13	1.38763
intron_15_99139576_99139696	0.165249	Vagina	0.910242	TTC23	intron_15_99679781_99679901	ENSG00000103852.13	1.38763
intron_15_99139744_99156148	0.165249	Vagina	0.910242	TTC23	intron_15_99679949_99696353	ENSG00000103852.13	1.38763
intron_16_31706999_31707907	0.164548	Vagina	0.910242	ENSG00000290927	intron_16_31718320_31719228	ENSG00000290927.1	-1.38994
intron_16_3233836_3234636	0.164618	Vagina	0.910242	ZNF200	intron_16_3283836_3284636	ENSG00000010539.12	-1.38971
intron_16_3233836_3234987	0.164618	Vagina	0.910242	ZNF200	intron_16_3283836_3284987	ENSG00000010539.12	1.38971
intron_16_84733503_84744633	0.164133	Vagina	0.910242	USP10	intron_16_84767109_84778239	ENSG00000103194.16	-1.3913
intron_16_88653408_88654692	0.163727	Vagina	0.910242	MVD	intron_16_88719816_88721100	ENSG00000167508.12	1.39265
intron_17_42541206_42543028	0.16537	Vagina	0.910242	NAGLU	intron_17_40693224_40695046	ENSG00000108784.10	1.38723
intron_17_55265599_55267751	0.165773	Vagina	0.910242	HLF	intron_17_53342960_53345112	ENSG00000108924.14	1.38592
intron_17_58302447_58304338	0.164133	Vagina	0.910242	TSPOAP1	intron_17_56379808_56381699	ENSG00000005379.17	1.3913
intron_17_58302447_58305061	0.164133	Vagina	0.910242	TSPOAP1	intron_17_56379808_56382422	ENSG00000005379.17	-1.3913
intron_17_81239678_81240987	0.165484	Vagina	0.910242	NDUFAF8	intron_17_79213478_79214787	ENSG00000224877.4	1.38686
intron_17_81239943_81240987	0.165484	Vagina	0.910242	NDUFAF8	intron_17_79213743_79214787	ENSG00000224877.4	-1.38686
intron_17_81240439_81240987	0.165484	Vagina	0.910242	NDUFAF8	intron_17_79214239_79214787	ENSG00000224877.4	-1.38686
intron_17_81253240_81260238	0.165914	Vagina	0.910242	SLC38A10	intron_17_79227040_79234038	ENSG00000157637.13	1.38545
intron_19_11350199_11350808	0.165006	Vagina	0.910242	CCDC159	intron_19_11460875_11461484	ENSG00000183401.12	-1.38843
intron_19_34683238_34684252	0.165705	Vagina	0.910242	ZNF302	intron_19_35174143_35175157	ENSG00000089335.22	-1.38614
intron_19_47046685_47048407	0.166384	Vagina	0.910242	TMEM160	intron_19_47549943_47551665	ENSG00000130748.7	1.38392
intron_19_49929400_49930732	0.166257	Vagina	0.910242	ATF5	intron_19_50432657_50433989	ENSG00000169136.13	-1.38433
intron_19_8337856_8343225	0.166341	Vagina	0.910242	KANK3	intron_19_8402740_8408109	ENSG00000186994.12	-1.38406
intron_1_155060832_155061418	0.166022	Vagina	0.910242	ADAM15	intron_1_155033308_155033894	ENSG00000143537.14	-1.3851
intron_1_156225668_156233628	0.164308	Vagina	0.910242	PMF1	intron_1_156195459_156203419	ENSG00000160783.19	1.39073
intron_1_26301024_26301694	0.164367	Vagina	0.910242	UBXN11	intron_1_26627515_26628185	ENSG00000158062.21	-1.39053
intron_1_37559496_37561557	0.165871	Vagina	0.910242	DNALI1	intron_1_38025097_38027158	ENSG00000163879.11	-1.38559
intron_20_32073361_32073716	0.164867	Vagina	0.910242	HCK	intron_20_30661164_30661519	ENSG00000101336.18	1.38889
intron_20_32805407_32806209	0.16617	Vagina	0.910242	DNMT3B	intron_20_31393213_31394015	ENSG00000088305.19	-1.38462
intron_20_62331129_62332372	0.164269	Vagina	0.910242	LAMA5	intron_20_60906185_60907428	ENSG00000130702.15	-1.39086
intron_21_37150884_37151893	0.166273	Vagina	0.910242	TTC3	intron_21_38523184_38524193	ENSG00000182670.14	1.38428
intron_21_43904019_43959634	0.16578	Vagina	0.910242	AGPAT3	intron_21_45323900_45379515	ENSG00000160216.21	1.38589
intron_21_45283527_45285269	0.164308	Vagina	0.910242	POFUT2	intron_21_46703442_46705184	ENSG00000186866.17	1.39073
intron_22_22822866_22822982	0.165825	Vagina	0.910242	IGLV2-8	intron_22_23165360_23165476	ENSG00000278196.3	-1.38574
intron_22_49922443_49922612	0.165521	Vagina	0.910242	CRELD2	intron_22_50316091_50316260	ENSG00000184164.15	-1.38674
intron_2_238073847_238081709	0.164455	Vagina	0.910242	SCLY	intron_2_238982488_238990350	ENSG00000132330.18	-1.39024
intron_2_28408866_28411879	0.166341	Vagina	0.910242	FOSL2	intron_2_28631733_28634746	ENSG00000075426.12	1.38406
intron_2_73244715_73247762	0.163875	Vagina	0.910242	CCT7	intron_2_73471843_73474890	ENSG00000135624.17	-1.39216
intron_2_73730029_73730560	0.166011	Vagina	0.910242	TPRKB	intron_2_73957156_73957687	ENSG00000144034.16	-1.38514
intron_3_10260670_10270131	0.165724	Vagina	0.910242	ENSG00000272410	intron_3_10302354_10311815	ENSG00000272410.5	1.38608
intron_3_10260670_10270131	0.165724	Vagina	0.910242	TATDN2	intron_3_10302354_10311815	ENSG00000157014.11	1.38608
intron_3_10279034_10279221	0.16427	Vagina	0.910242	ENSG00000272410	intron_3_10320718_10320905	ENSG00000272410.5	-1.39085
intron_3_10279034_10279221	0.16427	Vagina	0.910242	TATDN2	intron_3_10320718_10320905	ENSG00000157014.11	-1.39085
intron_3_154253183_154254720	0.165907	Vagina	0.910242	ARHGEF26	intron_3_153970972_153972509	ENSG00000114790.13	-1.38547
intron_3_154253183_154254785	0.165907	Vagina	0.910242	ARHGEF26	intron_3_153970972_153972574	ENSG00000114790.13	1.38547
intron_3_46671584_46671884	0.16617	Vagina	0.910242	ALS2CL	intron_3_46713074_46713374	ENSG00000178038.17	1.38462
intron_4_1718626_1720633	0.16617	Vagina	0.910242	TMEM129	intron_4_1720353_1722360	ENSG00000168936.11	-1.38462
intron_4_344430_372664	0.166341	Vagina	0.910242	ZNF141	intron_4_338219_366453	ENSG00000131127.14	1.38406
intron_5_180608284_180608968	0.164867	Vagina	0.910242	FLT4	intron_5_180035284_180035968	ENSG00000037280.16	-1.38889
intron_5_73015724_73017212	0.165662	Vagina	0.910242	FCHO2	intron_5_72311551_72313039	ENSG00000157107.14	1.38628
intron_6_152995294_152998550	0.164455	Vagina	0.910242	MTRF1L	intron_6_153316429_153319685	ENSG00000112031.16	1.39024
intron_6_42208372_42208858	0.164856	Vagina	0.910242	MRPS10	intron_6_42176110_42176596	ENSG00000048544.6	-1.38892
intron_6_42211917_42214120	0.164402	Vagina	0.910242	MRPS10	intron_6_42179655_42181858	ENSG00000048544.6	-1.39042
intron_7_156763795_156779655	0.165212	Vagina	0.910242	LMBR1	intron_7_156556489_156572349	ENSG00000105983.23	-1.38776
intron_7_77286926_77287440	0.165484	Vagina	0.910242	CCDC146	intron_7_76916243_76916757	ENSG00000135205.15	-1.38686
intron_7_90604249_90726567	0.165684	Vagina	0.910242	CDK14	intron_7_90233563_90355881	ENSG00000058091.17	-1.38621
intron_8_144478127_144490034	0.164618	Vagina	0.910242	PPP1R16A	intron_8_145703510_145715417	ENSG00000160972.10	-1.38971
intron_9_121118540_121123931	0.16617	Vagina	0.910242	CNTRL	intron_9_123880818_123886209	ENSG00000119397.19	1.38462
intron_9_4625566_4629091	0.166398	Vagina	0.910242	SPATA6L	intron_9_4625566_4629091	ENSG00000106686.17	-1.38387
intron_11_560514_561762	0.229225	smultixcan	0.91025	RASSF7	intron_11_560514_561762	ENSG00000099849.15	-1.58353
intron_11_76985724_76990539	0.229116	smultixcan	0.91025	ACER3	intron_11_76696768_76701583	ENSG00000078124.13	0.096453
intron_12_79786478_79788648	0.229197	smultixcan	0.91025	PPP1R12A	intron_12_80180258_80182428	ENSG00000058272.19	-1.13235
intron_13_32262475_32265450	0.229223	smultixcan	0.91025	FRY	intron_13_32836612_32839587	ENSG00000073910.23	1.20236
intron_14_101074129_101074481	0.228913	smultixcan	0.91025	ENSG00000230805	intron_14_101540466_101540818	ENSG00000230805.8	1.20316
intron_14_67196884_67197271	0.229197	smultixcan	0.91025	GARIN2	intron_14_67663601_67663988	ENSG00000172717.17	-1.20243
intron_15_25100890_25103859	0.228954	smultixcan	0.91025	SNHG14	intron_15_25346037_25349006	ENSG00000224078.15	-1.06382
intron_15_49282085_49283566	0.229016	smultixcan	0.91025	GALK2	intron_15_49574282_49575763	ENSG00000156958.15	-1.2029
intron_15_78515107_78527380	0.229007	smultixcan	0.91025	HYKK	intron_15_78807449_78819722	ENSG00000188266.14	1.01498
intron_15_82988828_83008548	0.229081	smultixcan	0.91025	C15orf40	intron_15_83657580_83677300	ENSG00000169609.14	0.053567
intron_16_11404866_11407200	0.228976	smultixcan	0.91025	ENSG00000188897	intron_16_11498722_11501056	ENSG00000188897.10	1.203
intron_16_88599948_88608934	0.228979	smultixcan	0.91025	ZC3H18	intron_16_88666356_88675342	ENSG00000158545.16	0.38954
intron_17_7582531_7583918	0.229092	smultixcan	0.91025	ENSG00000233223	intron_17_7485849_7487236	ENSG00000233223.5	1.1973
intron_17_82033599_82033699	0.228896	smultixcan	0.91025	RAC3	intron_17_79991475_79991575	ENSG00000169750.9	-1.20321
intron_19_14565290_14565618	0.229016	smultixcan	0.91025	TECR	intron_19_14676102_14676430	ENSG00000099797.15	-1.2029
intron_19_14565663_14565744	0.229016	smultixcan	0.91025	TECR	intron_19_14676475_14676556	ENSG00000099797.15	1.2029
intron_1_100896671_100906852	0.229182	smultixcan	0.91025	SLC30A7	intron_1_101362227_101372408	ENSG00000162695.12	-1.20247
intron_1_150625808_150627467	0.229079	smultixcan	0.91025	ENSA	intron_1_150598284_150599943	ENSG00000143420.19	-0.142038
intron_1_161846580_161851722	0.22913	smultixcan	0.91025	ATF6	intron_1_161816370_161821512	ENSG00000118217.7	-0.633112
intron_1_177933636_177936298	0.229049	smultixcan	0.91025	CRYZL2P-SEC16B	intron_1_177902771_177905433	ENSG00000254154.8	1.20281
intron_1_177933636_177936298	0.229049	smultixcan	0.91025	SEC16B	intron_1_177902771_177905433	ENSG00000120341.19	1.20281
intron_1_224268133_224275339	0.229016	smultixcan	0.91025	NVL	intron_1_224455835_224463041	ENSG00000143748.18	-1.2029
intron_1_241436503_241446915	0.229091	smultixcan	0.91025	ENSG00000287516	intron_1_241599803_241610215	ENSG00000287516.1	1.2027
intron_20_35304069_35306666	0.229055	smultixcan	0.91025	UQCC1	intron_20_33891872_33894469	ENSG00000101019.22	-1.2028
intron_20_8802173_8881622	0.229055	smultixcan	0.91025	PLCB1	intron_20_8782820_8862269	ENSG00000182621.18	-0.400932
intron_21_38169268_38187932	0.229016	smultixcan	0.91025	KCNJ15	intron_21_39541362_39560026	ENSG00000157551.19	-1.2029
intron_2_151503185_151506210	0.229105	smultixcan	0.91025	RIF1	intron_2_152359699_152362724	ENSG00000080345.18	0
intron_2_176176692_176176899	0.229091	smultixcan	0.91025	HAGLR	intron_2_177041420_177041627	ENSG00000224189.8	1.2027
intron_2_231012697_231013874	0.229194	smultixcan	0.91025	SPATA3	intron_2_231877412_231878589	ENSG00000173699.17	1.20244
intron_3_40392165_40392454	0.229177	smultixcan	0.91025	ENTPD3-AS1	intron_3_40433656_40433945	ENSG00000223797.8	-1.19694
intron_5_141654435_141655362	0.228951	smultixcan	0.91025	ARAP3	intron_5_141034002_141034929	ENSG00000120318.16	-1.20307
intron_9_114183075_114195959	0.22921	smultixcan	0.91025	COL27A1	intron_9_116945355_116958239	ENSG00000196739.15	-1.2024
intron_9_93289620_93289978	0.228959	smultixcan	0.91025	WNK2	intron_9_96051902_96052260	ENSG00000165238.17	-0.277626
intron_16_4476487_4506895	0.168387	Minor_Salivary_Gland	0.910253	HMOX2	intron_16_4526488_4556896	ENSG00000103415.12	-1.3774
intron_7_149621172_149621260	0.260754	Liver	0.910256	ZNF767P	intron_7_149318263_149318351	ENSG00000291118.1	-1.12461
intron_7_149621172_149621260	0.260754	Liver	0.910256	ZNF767P	intron_7_149318263_149318351	ENSG00000133624.15	-1.12461
intron_16_66558348_66577104	0.124217	Brain_Anterior_cingulate_cortex_BA24	0.910259	CKLF-CMTM1	intron_16_66592251_66611007	ENSG00000254788.7	1.53731
intron_6_36970694_36972652	0.187351	Brain_Putamen_basal_ganglia	0.910259	MTCH1	intron_6_36938470_36940428	ENSG00000137409.21	-1.31846
intron_4_39510550_39510661	0.234923	Brain_Cerebellar_Hemisphere	0.910261	UGDH	intron_4_39512170_39512281	ENSG00000109814.12	1.18777
intron_4_39510861_39514083	0.234923	Brain_Cerebellar_Hemisphere	0.910261	UGDH	intron_4_39512481_39515703	ENSG00000109814.12	-1.18777
intron_3_149163949_149167034	0.166466	Vagina	0.910266	HPS3	intron_3_148881736_148884821	ENSG00000163755.9	1.38365
intron_3_149163949_149167065	0.166466	Vagina	0.910266	HPS3	intron_3_148881736_148884852	ENSG00000163755.9	-1.38365
intron_10_1043393_1043999	0.124825	Brain_Anterior_cingulate_cortex_BA24	0.91027	IDI1	intron_10_1089333_1089939	ENSG00000067064.13	-1.53483
intron_10_1043393_1048864	0.124825	Brain_Anterior_cingulate_cortex_BA24	0.91027	IDI1	intron_10_1089333_1094804	ENSG00000067064.13	-1.53483
intron_10_1044171_1048264	0.124825	Brain_Anterior_cingulate_cortex_BA24	0.91027	IDI1	intron_10_1090111_1094204	ENSG00000067064.13	1.53483
intron_10_133556047_133556759	0.125347	Brain_Anterior_cingulate_cortex_BA24	0.91027	SYCE1	intron_10_135369551_135370263	ENSG00000171772.17	-1.53271
intron_12_21456095_21461025	0.12544	Brain_Anterior_cingulate_cortex_BA24	0.91027	PYROXD1	intron_12_21609029_21613959	ENSG00000121350.16	-1.53233
intron_12_7099760_7099901	0.124945	Brain_Anterior_cingulate_cortex_BA24	0.91027	C1RL	intron_12_7252356_7252497	ENSG00000139178.12	-1.53434
intron_13_41260915_41261691	0.124862	Brain_Anterior_cingulate_cortex_BA24	0.91027	MTRF1	intron_13_41835051_41835827	ENSG00000120662.16	-1.53468
intron_15_25051236_25053828	0.124377	Brain_Anterior_cingulate_cortex_BA24	0.91027	SNHG14	intron_15_25296383_25298975	ENSG00000224078.15	1.53666
intron_15_83010363_83011497	0.124591	Brain_Anterior_cingulate_cortex_BA24	0.91027	C15orf40	intron_15_83679115_83680249	ENSG00000169609.14	-1.53579
intron_1_25778324_25780940	0.125298	Brain_Anterior_cingulate_cortex_BA24	0.91027	MAN1C1	intron_1_26104815_26107431	ENSG00000117643.15	1.53291
intron_1_95173889_95191550	0.125407	Brain_Anterior_cingulate_cortex_BA24	0.91027	TLCD4	intron_1_95639445_95657106	ENSG00000152078.10	-1.53247
intron_20_63275640_63276091	0.125271	Brain_Anterior_cingulate_cortex_BA24	0.91027	ARFGAP1	intron_20_61906992_61907443	ENSG00000101199.13	-1.53302
intron_20_63275640_63276480	0.125271	Brain_Anterior_cingulate_cortex_BA24	0.91027	ARFGAP1	intron_20_61906992_61907832	ENSG00000101199.13	1.53302
intron_20_63276200_63276480	0.125271	Brain_Anterior_cingulate_cortex_BA24	0.91027	ARFGAP1	intron_20_61907552_61907832	ENSG00000101199.13	1.53302
intron_22_38169467_38181664	0.125017	Brain_Anterior_cingulate_cortex_BA24	0.91027	PLA2G6	intron_22_38565474_38577671	ENSG00000184381.20	-1.53405
intron_2_164950133_164959255	0.125314	Brain_Anterior_cingulate_cortex_BA24	0.91027	ENSG00000236283	intron_2_165806643_165815765	ENSG00000236283.5	-1.53285
intron_2_172960813_172961122	0.125083	Brain_Anterior_cingulate_cortex_BA24	0.91027	RAPGEF4	intron_2_173825541_173825850	ENSG00000091428.18	-1.53378
intron_3_45826332_45827356	0.124608	Brain_Anterior_cingulate_cortex_BA24	0.91027	LZTFL1	intron_3_45867824_45868848	ENSG00000163818.20	-1.53571
intron_3_48298523_48301296	0.124503	Brain_Anterior_cingulate_cortex_BA24	0.91027	NME6	intron_3_48340013_48342786	ENSG00000172113.10	1.53614
intron_3_63839773_63863504	0.125109	Brain_Anterior_cingulate_cortex_BA24	0.91027	THOC7	intron_3_63825449_63849180	ENSG00000163634.12	1.53368
intron_4_51899378_51908920	0.12515	Brain_Anterior_cingulate_cortex_BA24	0.91027	DCUN1D4	intron_4_52765544_52775086	ENSG00000109184.15	1.53351
intron_6_13807044_13814015	0.124453	Brain_Anterior_cingulate_cortex_BA24	0.91027	MCUR1	intron_6_13807276_13814247	ENSG00000050393.12	-1.53635
intron_7_100406798_100407228	0.125093	Brain_Anterior_cingulate_cortex_BA24	0.91027	ZCWPW1	intron_7_100004421_100004851	ENSG00000078487.18	1.53374
intron_7_100419883_100420622	0.125093	Brain_Anterior_cingulate_cortex_BA24	0.91027	ZCWPW1	intron_7_100017506_100018245	ENSG00000078487.18	-1.53374
intron_7_1482707_1483742	0.124775	Brain_Anterior_cingulate_cortex_BA24	0.91027	INTS1	intron_7_1522343_1523378	ENSG00000164880.16	-1.53504
intron_8_37833208_37833688	0.125476	Brain_Anterior_cingulate_cortex_BA24	0.91027	ADGRA2	intron_8_37690726_37691206	ENSG00000020181.18	1.53219
intron_6_18427685_18439684	0.135661	Brain_Hypothalamus	0.910273	RNF144B	intron_6_18427916_18439915	ENSG00000137393.10	-1.49215
intron_18_54277855_54280667	0.200781	Cells_EBV-transformed_lymphocytes	0.91028	POLI	intron_18_51804225_51807037	ENSG00000101751.11	-1.27933
intron_18_69896045_69956755	0.200726	Cells_EBV-transformed_lymphocytes	0.91028	CD226	intron_18_67563281_67623991	ENSG00000150637.9	1.27949
intron_20_6009912_6015361	0.200679	Cells_EBV-transformed_lymphocytes	0.91028	CRLS1	intron_20_5990558_5996007	ENSG00000088766.12	-1.27962
intron_20_6009912_6015361	0.200679	Cells_EBV-transformed_lymphocytes	0.91028	ENSG00000286235	intron_20_5990558_5996007	ENSG00000286235.1	-1.27962
intron_22_42270025_42274988	0.200752	Cells_EBV-transformed_lymphocytes	0.91028	OGFRP1	intron_22_42666031_42670994	ENSG00000182057.5	-1.27941
intron_22_50275963_50276629	0.200752	Cells_EBV-transformed_lymphocytes	0.91028	PLXNB2	intron_22_50714392_50715058	ENSG00000196576.16	1.27941
intron_2_203266681_203272670	0.200766	Cells_EBV-transformed_lymphocytes	0.91028	CYP20A1	intron_2_204131404_204137393	ENSG00000119004.17	-1.27937
intron_2_203266681_203278573	0.200766	Cells_EBV-transformed_lymphocytes	0.91028	CYP20A1	intron_2_204131404_204143296	ENSG00000119004.17	1.27937
intron_10_27044190_27046353	0.187086	Esophagus_Muscularis	0.910287	ANKRD26	intron_10_27333119_27335282	ENSG00000107890.17	-1.31925
intron_17_75570498_75570950	0.187163	Esophagus_Muscularis	0.910287	LLGL2	intron_17_73566579_73567031	ENSG00000073350.14	-1.31902
intron_19_8304088_8305031	0.187188	Esophagus_Muscularis	0.910287	CD320	intron_19_8368972_8369915	ENSG00000167775.11	1.31894
intron_19_8305156_8308149	0.187188	Esophagus_Muscularis	0.910287	CD320	intron_19_8370040_8373033	ENSG00000167775.11	-1.31894
intron_20_44746193_44750129	0.187146	Esophagus_Muscularis	0.910287	KCNK15	intron_20_43374834_43378770	ENSG00000124249.7	1.31907
intron_2_230359132_230361614	0.166911	Artery_Tibial	0.910292	SP140L	intron_2_231223847_231226329	ENSG00000185404.17	1.3822
intron_12_109206856_109209165	0.15825	Skin_Sun_Exposed_Lower_leg	0.910294	ACACB	intron_12_109644661_109646970	ENSG00000076555.16	1.41098
intron_18_79943462_79949519	0.158163	Skin_Sun_Exposed_Lower_leg	0.910294	SLC66A2	intron_18_77703462_77709519	ENSG00000122490.19	1.41128
intron_1_36423466_36431802	0.158181	Skin_Sun_Exposed_Lower_leg	0.910294	OSCP1	intron_1_36889067_36897403	ENSG00000116885.18	-1.41122
intron_2_17649625_17655197	0.158257	Skin_Sun_Exposed_Lower_leg	0.910294	VSNL1	intron_2_17830892_17836464	ENSG00000163032.12	-1.41096
intron_7_124863640_124892266	0.158134	Skin_Sun_Exposed_Lower_leg	0.910294	POT1	intron_7_124503694_124532320	ENSG00000128513.16	1.41137
intron_9_125213522_125220327	0.158195	Skin_Sun_Exposed_Lower_leg	0.910294	RABEPK	intron_9_127975801_127982606	ENSG00000136933.17	1.41117
intron_5_180335953_180336479	0.234962	Brain_Cerebellar_Hemisphere	0.910297	GFPT2	intron_5_179762953_179763479	ENSG00000131459.13	1.18767
intron_11_118635163_118635393	0.203788	Breast_Mammary_Tissue	0.910306	PHLDB1	intron_11_118505881_118506111	ENSG00000019144.20	1.27083
intron_12_122244762_122249871	0.204172	Breast_Mammary_Tissue	0.910306	ENSG00000256861	intron_12_122729309_122734418	ENSG00000256861.1	1.26975
intron_12_122244762_122249871	0.204172	Breast_Mammary_Tissue	0.910306	VPS33A	intron_12_122729309_122734418	ENSG00000139719.11	1.26975
intron_15_43345980_43348907	0.204106	Breast_Mammary_Tissue	0.910306	ADAL	intron_15_43638178_43641105	ENSG00000168803.16	-1.26994
intron_15_89791093_89792160	0.203764	Breast_Mammary_Tissue	0.910306	ANPEP	intron_15_90334324_90335391	ENSG00000166825.15	1.2709
intron_16_28538155_28538526	0.204059	Breast_Mammary_Tissue	0.910306	ENSG00000289754	intron_16_28549476_28549847	ENSG00000289754.1	-1.27007
intron_16_28538155_28538526	0.204059	Breast_Mammary_Tissue	0.910306	NUPR1	intron_16_28549476_28549847	ENSG00000176046.9	-1.27007
intron_16_28538654_28538796	0.204059	Breast_Mammary_Tissue	0.910306	NUPR1	intron_16_28549975_28550117	ENSG00000176046.9	-1.27007
intron_17_43379262_43381273	0.204106	Breast_Mammary_Tissue	0.910306	LINC00910	intron_17_41456630_41458641	ENSG00000188825.16	-1.26994
intron_17_80211923_80212071	0.204059	Breast_Mammary_Tissue	0.910306	SGSH	intron_17_78185722_78185870	ENSG00000181523.13	1.27007
intron_19_10323566_10328642	0.204205	Breast_Mammary_Tissue	0.910306	RAVER1	intron_19_10434242_10439318	ENSG00000161847.15	-1.26966
intron_1_207767823_207783292	0.204166	Breast_Mammary_Tissue	0.910306	CD46	intron_1_207941168_207956637	ENSG00000117335.21	1.26977
intron_20_37232391_37234020	0.204141	Breast_Mammary_Tissue	0.910306	RPN2	intron_20_35860794_35862423	ENSG00000118705.18	-1.26984
intron_20_6006552_6009775	0.204034	Breast_Mammary_Tissue	0.910306	CRLS1	intron_20_5987198_5990421	ENSG00000088766.12	1.27014
intron_20_6031370_6032012	0.204034	Breast_Mammary_Tissue	0.910306	CRLS1	intron_20_6012016_6012658	ENSG00000088766.12	-1.27014
intron_20_6031370_6032012	0.204034	Breast_Mammary_Tissue	0.910306	ENSG00000286235	intron_20_6012016_6012658	ENSG00000286235.1	-1.27014
intron_21_39445929_39462375	0.204205	Breast_Mammary_Tissue	0.910306	SH3BGR	intron_21_40817855_40834301	ENSG00000185437.16	-1.26966
intron_2_126690311_126693864	0.204059	Breast_Mammary_Tissue	0.910306	GYPC	intron_2_127447887_127451440	ENSG00000136732.16	1.27007
intron_3_38216151_38221578	0.204135	Breast_Mammary_Tissue	0.910306	OXSR1	intron_3_38257642_38263069	ENSG00000172939.9	1.26986
intron_5_81239355_81301287	0.203714	Breast_Mammary_Tissue	0.910306	CKMT2-AS1	intron_5_80535174_80597106	ENSG00000247572.9	1.27104
intron_9_127509131_127510146	0.203928	Breast_Mammary_Tissue	0.910306	NIBAN2	intron_9_130271410_130272425	ENSG00000136830.12	1.27044
intron_18_31839457_31846716	0.200819	Cells_EBV-transformed_lymphocytes	0.910312	TRAPPC8	intron_18_29419420_29426679	ENSG00000153339.15	-1.27922
intron_10_101583681_101584602	0.170698	Nerve_Tibial	0.910313	POLL	intron_10_103343438_103344359	ENSG00000166169.17	1.36996
intron_10_101583681_101584878	0.170698	Nerve_Tibial	0.910313	POLL	intron_10_103343438_103344635	ENSG00000166169.17	-1.36996
intron_10_101584919_101585316	0.170698	Nerve_Tibial	0.910313	POLL	intron_10_103344676_103345073	ENSG00000166169.17	1.36996
intron_11_108841476_108852153	0.170823	Nerve_Tibial	0.910313	DDX10	intron_11_108712203_108722880	ENSG00000178105.12	-1.36957
intron_12_10214187_10214669	0.170451	Nerve_Tibial	0.910313	GABARAPL1	intron_12_10366786_10367268	ENSG00000139112.11	-1.37076
intron_14_54523245_54530049	0.170472	Nerve_Tibial	0.910313	CGRRF1	intron_14_54989963_54996767	ENSG00000100532.13	-1.37069
intron_15_42513447_42515237	0.17062	Nerve_Tibial	0.910313	SNAP23	intron_15_42805645_42807435	ENSG00000092531.10	1.37021
intron_15_42515354_42545136	0.17062	Nerve_Tibial	0.910313	SNAP23	intron_15_42807552_42837334	ENSG00000092531.10	-1.37021
intron_15_78759578_78762403	0.170909	Nerve_Tibial	0.910313	ADAMTS7	intron_15_79051920_79054745	ENSG00000136378.15	1.36929
intron_17_17304477_17306543	0.1709	Nerve_Tibial	0.910313	NT5M	intron_17_17207791_17209857	ENSG00000205309.14	-1.36932
intron_17_5486684_5488823	0.170491	Nerve_Tibial	0.910313	MIS12	intron_17_5390004_5392143	ENSG00000167842.16	1.37063
intron_19_1091907_1095259	0.170804	Nerve_Tibial	0.910313	POLR2E	intron_19_1091906_1095258	ENSG00000099817.12	-1.36963
intron_19_45624818_45626705	0.17085	Nerve_Tibial	0.910313	EML2	intron_19_46128076_46129963	ENSG00000125746.18	1.36948
intron_1_243613739_243615096	0.170646	Nerve_Tibial	0.910313	AKT3	intron_1_243777041_243778398	ENSG00000117020.19	-1.37013
intron_20_35475646_35476449	0.170782	Nerve_Tibial	0.910313	CEP250	intron_20_34063471_34064274	ENSG00000126001.17	1.3697
intron_22_21684913_21685638	0.170627	Nerve_Tibial	0.910313	PPIL2	intron_22_22039202_22039927	ENSG00000100023.20	-1.37019
intron_22_41795542_41795735	0.17079	Nerve_Tibial	0.910313	MEI1	intron_22_42191546_42191739	ENSG00000167077.13	1.36967
intron_3_111979203_111981784	0.170705	Nerve_Tibial	0.910313	ABHD10	intron_3_111698050_111700631	ENSG00000144827.9	1.36994
intron_3_12519197_12529762	0.170905	Nerve_Tibial	0.910313	TSEN2	intron_3_12560696_12571261	ENSG00000154743.19	1.3693
intron_4_119512970_119519489	0.170548	Nerve_Tibial	0.910313	ENSG00000291203	intron_4_120434125_120440644	ENSG00000291203.1	1.37045
intron_4_7769008_7772820	0.170782	Nerve_Tibial	0.910313	AFAP1	intron_4_7770735_7774547	ENSG00000196526.11	-1.3697
intron_5_34812208_34814583	0.170782	Nerve_Tibial	0.910313	RAI14	intron_5_34812313_34814688	ENSG00000039560.14	-1.3697
intron_7_140037856_140041644	0.170705	Nerve_Tibial	0.910313	PARP12	intron_7_139737656_139741444	ENSG00000059378.13	1.36994
intron_16_28538654_28538796	0.204059	Cells_Cultured_fibroblasts	0.910313	NUPR1	intron_16_28549975_28550117	ENSG00000176046.9	-1.27007
intron_20_6006552_6009775	0.204034	Cells_Cultured_fibroblasts	0.910313	CRLS1	intron_20_5987198_5990421	ENSG00000088766.12	1.27014
intron_12_48345474_48347252	0.159691	Artery_Coronary	0.910324	ZNF641	intron_12_48739257_48741035	ENSG00000167528.13	-1.40611
intron_13_51756462_51758192	0.15972	Artery_Coronary	0.910325	WDFY2	intron_13_52330598_52332328	ENSG00000139668.9	-1.40602
intron_2_241088402_241091638	0.18866	Esophagus_Gastroesophageal_Junction	0.910326	SNED1	intron_2_242027817_242031053	ENSG00000162804.14	-1.31455
intron_20_62308178_62308368	0.20424	Breast_Mammary_Tissue	0.910328	ADRM1	intron_20_60883234_60883424	ENSG00000130706.13	1.26957
intron_22_29329720_29330378	0.204262	Breast_Mammary_Tissue	0.910328	AP1B1	intron_22_29725709_29726367	ENSG00000100280.17	-1.2695
intron_14_89412490_89416871	0.142761	Small_Intestine_Terminal_Ileum	0.910334	FOXN3	intron_14_89878834_89883215	ENSG00000053254.16	1.46559
intron_15_72362466_72375720	0.142744	Small_Intestine_Terminal_Ileum	0.910334	HEXA	intron_15_72654807_72668061	ENSG00000213614.11	-1.46565
intron_17_6644659_6649982	0.142845	Small_Intestine_Terminal_Ileum	0.910334	MED31	intron_17_6547979_6553302	ENSG00000108590.11	-1.46528
intron_1_91720227_91721955	0.142794	Small_Intestine_Terminal_Ileum	0.910334	TGFBR3	intron_1_92185784_92187512	ENSG00000069702.11	-1.46547
intron_4_1200047_1201269	0.142871	Small_Intestine_Terminal_Ileum	0.910334	SPON2	intron_4_1193835_1195057	ENSG00000159674.12	-1.46518
intron_4_99347846_99352658	0.142658	Small_Intestine_Terminal_Ileum	0.910334	ADH1C	intron_4_100269003_100273815	ENSG00000248144.6	-1.46596
intron_5_131562047_131592383	0.142845	Small_Intestine_Terminal_Ileum	0.910334	ENSG00000273217	intron_5_130897740_130928076	ENSG00000273217.1	-1.46528
intron_5_131562047_131592383	0.142845	Small_Intestine_Terminal_Ileum	0.910334	RAPGEF6	intron_5_130897740_130928076	ENSG00000158987.22	-1.46528
intron_5_134526011_134535858	0.14278	Small_Intestine_Terminal_Ileum	0.910334	JADE2	intron_5_133861701_133871548	ENSG00000043143.22	1.46552
intron_7_156826744_156833753	0.142837	Small_Intestine_Terminal_Ileum	0.910334	LMBR1	intron_7_156619438_156626447	ENSG00000105983.23	1.46531
intron_12_117056886_117075271	0.166771	Vagina	0.910336	TESC	intron_12_117494691_117513076	ENSG00000088992.18	1.38265
intron_13_49521500_49522043	0.166863	Vagina	0.910336	PHF11	intron_13_50095636_50096179	ENSG00000136147.18	1.38235
intron_17_75704814_75705611	0.166832	Vagina	0.910336	SAP30BP	intron_17_73700894_73701691	ENSG00000161526.15	1.38246
intron_18_21568094_21573314	0.166563	Vagina	0.910336	ESCO1	intron_18_19148055_19153275	ENSG00000141446.11	-1.38333
intron_19_11352133_11353451	0.166689	Vagina	0.910336	CCDC159	intron_19_11462809_11464127	ENSG00000183401.12	1.38292
intron_19_38320272_38325043	0.166593	Vagina	0.910336	KCNK6	intron_19_38810912_38815683	ENSG00000099337.5	1.38323
intron_22_49913843_49918263	0.166863	Vagina	0.910336	ALG12	intron_22_50307491_50311911	ENSG00000182858.14	1.38235
intron_3_160412849_160413473	0.166752	Vagina	0.910336	SMC4	intron_3_160130637_160131261	ENSG00000113810.16	1.38272
intron_4_151671302_151672762	0.166863	Vagina	0.910336	GATB	intron_4_152592454_152593914	ENSG00000059691.12	-1.38235
intron_8_42396680_42398712	0.166774	Vagina	0.910336	VDAC3	intron_8_42254198_42256230	ENSG00000078668.14	-1.38264
intron_18_79977701_79988240	0.235001	Brain_Cerebellar_Hemisphere	0.910338	TXNL4A	intron_18_77737701_77748240	ENSG00000141759.15	-1.18757
intron_11_108723462_108838446	0.23503	Brain_Cerebellar_Hemisphere	0.910338	DDX10	intron_11_108594189_108709173	ENSG00000178105.12	-1.1875
intron_10_14849811_14851219	0.229404	smultixcan	0.910341	HSPA14	intron_10_14891810_14893218	ENSG00000187522.16	0.26466
intron_10_76346553_76557209	0.230139	smultixcan	0.910341	LRMDA	intron_10_78106311_78316967	ENSG00000148655.15	-1.2
intron_10_93341969_93343856	0.229714	smultixcan	0.910341	MYOF	intron_10_95101726_95103613	ENSG00000138119.17	1.18887
intron_11_120211510_120225661	0.22937	smultixcan	0.910341	OAF	intron_11_120082218_120096370	ENSG00000184232.9	-1.08762
intron_11_81882296_82015608	0.229514	smultixcan	0.910341	MIR4300HG	intron_11_81593338_81726650	ENSG00000245832.7	-1.20161
intron_11_93180881_93181691	0.22981	smultixcan	0.910341	SLC36A4	intron_11_92914047_92914857	ENSG00000180773.15	-1.40797
intron_12_308005_309803	0.229682	smultixcan	0.910341	KDM5A	intron_12_417171_418969	ENSG00000073614.13	-0.548799
intron_12_48917108_48918275	0.230139	smultixcan	0.910341	CCDC65	intron_12_49310891_49312058	ENSG00000139537.11	1.2
intron_12_48923145_48923782	0.230139	smultixcan	0.910341	FKBP11	intron_12_49316928_49317565	ENSG00000134285.11	1.2
intron_12_48924648_48924774	0.230139	smultixcan	0.910341	FKBP11	intron_12_49318431_49318557	ENSG00000134285.11	-1.2
intron_12_48941188_48956985	0.230139	smultixcan	0.910341	ARF3	intron_12_49334971_49350768	ENSG00000134287.10	1.2
intron_12_50990948_50991599	0.229706	smultixcan	0.910341	SLC11A2	intron_12_51384731_51385382	ENSG00000110911.17	0.400372
intron_12_57783283_57783615	0.229696	smultixcan	0.910341	ENSG00000257921	intron_12_58177066_58177398	ENSG00000257921.6	1.19224
intron_12_57783283_57783615	0.229696	smultixcan	0.910341	TSFM	intron_12_58177066_58177398	ENSG00000123297.20	1.19224
intron_13_24595859_24597387	0.230139	smultixcan	0.910341	ENSG00000290443	intron_13_25169997_25171525	ENSG00000290443.1	-1.2
intron_13_24595859_24597387	0.230139	smultixcan	0.910341	TPTE2P6	intron_13_25169997_25171525	ENSG00000205822.11	-1.2
intron_13_52136902_52143915	0.229932	smultixcan	0.910341	NEK3	intron_13_52711038_52718050	ENSG00000136098.17	0.124465
intron_14_24145752_24146208	0.229825	smultixcan	0.910341	PSME2	intron_14_24614961_24615417	ENSG00000100911.16	-0.351648
intron_14_73645042_73654847	0.230139	smultixcan	0.910341	DNAL1	intron_14_74111745_74121550	ENSG00000119661.15	-1.2
intron_14_73687385_73695902	0.230139	smultixcan	0.910341	DNAL1	intron_14_74154088_74162605	ENSG00000119661.15	-1.2
intron_14_77266670_77268466	0.230139	smultixcan	0.910341	NGB	intron_14_77733013_77734809	ENSG00000165553.5	-1.2
intron_15_41371684_41377196	0.230139	smultixcan	0.910341	NUSAP1	intron_15_41663882_41669394	ENSG00000137804.14	1.2
intron_15_43189280_43190325	0.229876	smultixcan	0.910341	CCNDBP1	intron_15_43481478_43482523	ENSG00000166946.14	0.481264
intron_15_44598373_44598631	0.229977	smultixcan	0.910341	SPG11	intron_15_44890571_44890829	ENSG00000104133.16	0
intron_15_44598836_44600467	0.229977	smultixcan	0.910341	SPG11	intron_15_44891034_44892665	ENSG00000104133.16	0
intron_15_45162377_45163532	0.2296	smultixcan	0.910341	DUOX1	intron_15_45454575_45455730	ENSG00000137857.18	-1.20139
intron_15_72724655_72731305	0.229314	smultixcan	0.910341	BBS4	intron_15_73016996_73023646	ENSG00000140463.14	-1.20213
intron_15_74842420_74842535	0.229778	smultixcan	0.910341	ULK3	intron_15_75134761_75134876	ENSG00000140474.14	-1.17521
intron_16_19068008_19071928	0.229974	smultixcan	0.910341	COQ7	intron_16_19079330_19083250	ENSG00000167186.11	1.00213
intron_16_31705472_31705890	0.229651	smultixcan	0.910341	ENSG00000290927	intron_16_31716793_31717211	ENSG00000290927.1	1.20126
intron_16_76277747_76316413	0.229859	smultixcan	0.910341	CNTNAP4	intron_16_76311644_76350310	ENSG00000152910.19	-1.20072
intron_16_76277747_76316413	0.229859	smultixcan	0.910341	ENSG00000287694	intron_16_76311644_76350310	ENSG00000287694.1	-1.20072
intron_16_88699732_88701262	0.230042	smultixcan	0.910341	RNF166	intron_16_88766140_88767670	ENSG00000158717.11	-0.747373
intron_17_35875642_35878528	0.230139	smultixcan	0.910341	CCL5	intron_17_34202646_34205532	ENSG00000271503.6	1.2
intron_17_49291695_49298106	0.229347	smultixcan	0.910341	ZNF652	intron_17_47369057_47375468	ENSG00000198740.9	0.5095
intron_17_74773685_74775599	0.229596	smultixcan	0.910341	NAT9	intron_17_72769824_72771738	ENSG00000109065.12	1.19967
intron_17_76544370_76545530	0.22971	smultixcan	0.910341	PRCD	intron_17_74540452_74541612	ENSG00000214140.11	1.10599
intron_17_77130191_77142646	0.229381	smultixcan	0.910341	SEC14L1	intron_17_75126273_75138728	ENSG00000129657.16	-1.18994
intron_17_80211923_80212071	0.229366	smultixcan	0.910341	SGSH	intron_17_78185722_78185870	ENSG00000181523.13	1.22818
intron_18_57620648_57621708	0.229309	smultixcan	0.910341	NARS1	intron_18_55287880_55288940	ENSG00000134440.12	-0.668005
intron_19_19245457_19249766	0.229411	smultixcan	0.910341	NCAN	intron_19_19356266_19360575	ENSG00000130287.14	-1.20188
intron_19_38879310_38879434	0.229988	smultixcan	0.910341	SIRT2	intron_19_39369950_39370074	ENSG00000068903.21	-1.20039
intron_19_48715917_48716705	0.229807	smultixcan	0.910341	MAMSTR	intron_19_49219174_49219962	ENSG00000176909.12	1.20086
intron_19_53402191_53423062	0.229704	smultixcan	0.910341	ZNF765	intron_19_53905444_53926315	ENSG00000196417.13	-1.45795
intron_1_156467656_156467993	0.229297	smultixcan	0.910341	MEF2D	intron_1_156437448_156437785	ENSG00000116604.19	1.20217
intron_1_183951113_183954762	0.229581	smultixcan	0.910341	COLGALT2	intron_1_183920247_183923896	ENSG00000198756.12	-1.20144
intron_1_197347479_197356831	0.229274	smultixcan	0.910341	CRB1	intron_1_197316609_197325961	ENSG00000134376.17	0.400744
intron_1_224134212_224153142	0.229632	smultixcan	0.910341	FBXO28	intron_1_224321914_224340844	ENSG00000143756.12	0.227429
intron_1_31668855_31671615	0.229581	smultixcan	0.910341	COL16A1	intron_1_32134456_32137216	ENSG00000084636.18	0.514902
intron_1_33882234_33893507	0.229696	smultixcan	0.910341	CSMD2-AS1	intron_1_34347835_34359108	ENSG00000231163.6	-1.20114
intron_1_35561294_35562392	0.229821	smultixcan	0.910341	NCDN	intron_1_36026895_36027993	ENSG00000020129.16	-1.20082
intron_1_48761470_48776606	0.229666	smultixcan	0.910341	BEND5	intron_1_49227142_49242278	ENSG00000162373.13	1.20122
intron_21_41250901_41257158	0.229581	smultixcan	0.910341	BACE2	intron_21_42622828_42629085	ENSG00000182240.16	-1.20144
intron_22_27935230_27985692	0.229716	smultixcan	0.910341	TTC28-AS1	intron_22_28331218_28381680	ENSG00000235954.9	-1.1982
intron_2_171541793_171550978	0.22957	smultixcan	0.910341	CYBRD1	intron_2_172398303_172407488	ENSG00000071967.12	-0.687725
intron_2_19997259_20000441	0.229526	smultixcan	0.910341	MATN3	intron_2_20197020_20200202	ENSG00000132031.13	1.20158
intron_2_26583898_26595176	0.229942	smultixcan	0.910341	CIB4	intron_2_26806766_26818044	ENSG00000157884.11	-1.20051
intron_2_46612344_46613694	0.230139	smultixcan	0.910341	PIGF	intron_2_46839483_46840833	ENSG00000151665.13	1.2
intron_3_134537268_134545586	0.22959	smultixcan	0.910341	CEP63	intron_3_134256110_134264428	ENSG00000182923.20	-1.10148
intron_3_134537268_134545586	0.22959	smultixcan	0.910341	ENSG00000288700	intron_3_134256110_134264428	ENSG00000288700.2	-1.10148
intron_3_172039771_172112452	0.230023	smultixcan	0.910341	FNDC3B	intron_3_171757561_171830242	ENSG00000075420.13	1.00706
intron_3_186551279_186554254	0.229388	smultixcan	0.910341	TBCCD1	intron_3_186269068_186272043	ENSG00000113838.13	0.784911
intron_3_186845607_186853051	0.230093	smultixcan	0.910341	ADIPOQ	intron_3_186563396_186570840	ENSG00000181092.10	1.0822
intron_3_195156581_195175631	0.229303	smultixcan	0.910341	XXYLT1	intron_3_194877310_194896360	ENSG00000173950.16	-1.16215
intron_4_2258011_2258885	0.230139	smultixcan	0.910341	MXD4	intron_4_2259738_2260612	ENSG00000123933.17	1.14783
intron_5_177090653_177090745	0.229364	smultixcan	0.910341	FGFR4	intron_5_176517654_176517746	ENSG00000160867.15	-0.969338
intron_5_38885484_38886039	0.229952	smultixcan	0.910341	OSMR	intron_5_38885586_38886141	ENSG00000145623.13	-0.0598004
intron_5_8525344_8528477	0.230139	smultixcan	0.910341	ENSG00000249782	intron_5_8525456_8528589	ENSG00000249782.2	-1.2
intron_5_96958776_96979138	0.229581	smultixcan	0.910341	LNPEP	intron_5_96294480_96314842	ENSG00000113441.16	1.20144
intron_6_33682644_33683207	0.229543	smultixcan	0.910341	ITPR3	intron_6_33650421_33650984	ENSG00000096433.11	1.45301
intron_6_41940585_42048501	0.229269	smultixcan	0.910341	CCND3	intron_6_41908323_42016239	ENSG00000112576.13	-1.20224
intron_6_83176060_83181736	0.229761	smultixcan	0.910341	PGM3	intron_6_83885779_83891455	ENSG00000013375.17	1.20097
intron_6_99994001_100000794	0.229949	smultixcan	0.910341	MCHR2-AS1	intron_6_100441877_100448670	ENSG00000229315.7	1.20049
intron_6_99994204_100000794	0.229949	smultixcan	0.910341	MCHR2-AS1	intron_6_100442080_100448670	ENSG00000229315.7	1.20049
intron_7_155069245_155070276	0.229922	smultixcan	0.910341	HTR5A-AS1	intron_7_154860955_154861986	ENSG00000220575.8	0.006847
intron_7_155069245_155071034	0.230139	smultixcan	0.910341	HTR5A-AS1	intron_7_154860955_154862744	ENSG00000220575.8	-0.0607043
intron_7_23754474_23755056	0.230139	smultixcan	0.910341	STK31	intron_7_23794093_23794675	ENSG00000196335.13	1.2
intron_7_41700517_41703005	0.22961	smultixcan	0.910341	INHBA	intron_7_41740115_41742603	ENSG00000122641.11	-1.20137
intron_7_44759460_44760425	0.229514	smultixcan	0.910341	ZMIZ2	intron_7_44799059_44800024	ENSG00000122515.16	1.20161
intron_7_44760228_44760425	0.229514	smultixcan	0.910341	ZMIZ2	intron_7_44799827_44800024	ENSG00000122515.16	-0.263769
intron_7_72891110_72913765	0.230139	smultixcan	0.910341	POM121	intron_7_72361649_72384302	ENSG00000196313.13	1.2
intron_7_90300059_90304744	0.229768	smultixcan	0.910341	CFAP69	intron_7_89929373_89934058	ENSG00000105792.19	0.920765
intron_8_73653896_73673107	0.229596	smultixcan	0.910341	STAU2	intron_8_74566131_74585342	ENSG00000040341.18	-0.0133635
intron_9_121000051_121005919	0.229398	smultixcan	0.910341	C5	intron_9_123762329_123768197	ENSG00000106804.10	1.18468
intron_9_136387848_136388444	0.229828	smultixcan	0.910341	SNAPC4	intron_9_139282300_139282896	ENSG00000165684.6	1.08072
intron_9_93267916_93268020	0.229346	smultixcan	0.910341	WNK2	intron_9_96030198_96030302	ENSG00000165238.17	1.20205
intron_9_93268950_93288788	0.229942	smultixcan	0.910341	WNK2	intron_9_96031232_96051070	ENSG00000165238.17	1.20051
intron_9_94605576_94606815	0.229899	smultixcan	0.910341	FBP1	intron_9_97367858_97369097	ENSG00000165140.12	0.0972436
intron_7_73552242_73557041	0.171998	Adipose_Visceral_Omentum	0.910344	BCL7B	intron_7_72966572_72971371	ENSG00000106635.8	1.36581
intron_19_19042877_19043992	0.135713	Brain_Hypothalamus	0.910358	ARMC6	intron_19_19153686_19154801	ENSG00000105676.14	1.49195
intron_5_150054430_150055237	0.135751	Brain_Hypothalamus	0.910358	CSF1R	intron_5_149433993_149434800	ENSG00000182578.14	1.4918
intron_15_65021616_65023672	0.189399	Prostate	0.910363	MTFMT	intron_15_65313954_65316010	ENSG00000103707.10	1.31236
intron_2_112001286_112003092	0.189351	Prostate	0.910363	MERTK	intron_2_112758863_112760669	ENSG00000153208.18	-1.3125
intron_4_75914338_75914868	0.189383	Prostate	0.910363	NAAA	intron_4_76835491_76836021	ENSG00000138744.16	1.31241
intron_10_59324106_59352270	0.173292	Lung	0.910365	FAM13C	intron_10_61083866_61112030	ENSG00000148541.13	1.3617
intron_11_107803155_107804718	0.173292	Lung	0.910365	SLC35F2	intron_11_107673881_107675444	ENSG00000110660.15	-1.3617
intron_17_17161356_17164109	0.152637	Brain_Amygdala	0.910365	MPRIP	intron_17_17064670_17067423	ENSG00000133030.22	-1.43028
intron_10_80509471_80512144	0.143354	Small_Intestine_Terminal_Ileum	0.910366	TSPAN14	intron_10_82269227_82271900	ENSG00000108219.16	-1.46341
intron_11_36276240_36278477	0.143403	Small_Intestine_Terminal_Ileum	0.910366	COMMD9	intron_11_36297790_36300027	ENSG00000110442.12	-1.46324
intron_11_688460_691501	0.143403	Small_Intestine_Terminal_Ileum	0.910366	DEAF1	intron_11_688460_691501	ENSG00000177030.19	1.46324
intron_12_111880527_111882790	0.143374	Small_Intestine_Terminal_Ileum	0.910366	MAPKAPK5	intron_12_112318331_112320594	ENSG00000089022.14	-1.46334
intron_12_48151305_48153368	0.142915	Small_Intestine_Terminal_Ileum	0.910366	ASB8	intron_12_48545088_48547151	ENSG00000177981.11	-1.46502
intron_14_74782325_74802556	0.143153	Small_Intestine_Terminal_Ileum	0.910366	YLPM1	intron_14_75249028_75269259	ENSG00000119596.18	-1.46415
intron_16_1809382_1809754	0.143244	Small_Intestine_Terminal_Ileum	0.910366	HAGH	intron_16_1859383_1859755	ENSG00000063854.13	-1.46382
intron_16_18828168_18829286	0.143116	Small_Intestine_Terminal_Ileum	0.910366	SMG1	intron_16_18839490_18840608	ENSG00000157106.18	1.46429
intron_17_58703329_58709859	0.143144	Small_Intestine_Terminal_Ileum	0.910366	RAD51C	intron_17_56780690_56787220	ENSG00000108384.16	-1.46418
intron_17_82483779_82484813	0.143416	Small_Intestine_Terminal_Ileum	0.910366	NARF	intron_17_80441655_80442689	ENSG00000141562.19	-1.46319
intron_1_170536421_170539210	0.143444	Small_Intestine_Terminal_Ileum	0.910366	GORAB	intron_1_170505562_170508351	ENSG00000120370.14	-1.46309
intron_1_65425378_65431803	0.143364	Small_Intestine_Terminal_Ileum	0.910366	LEPROT	intron_1_65891061_65897486	ENSG00000213625.9	-1.46338
intron_2_24841667_24842254	0.143273	Small_Intestine_Terminal_Ileum	0.910366	ADCY3	intron_2_25064536_25065123	ENSG00000138031.15	1.46371
intron_3_186150188_186161603	0.143418	Small_Intestine_Terminal_Ileum	0.910366	DGKG	intron_3_185867977_185879392	ENSG00000058866.15	1.46318
intron_4_87422617_87434981	0.143051	Small_Intestine_Terminal_Ileum	0.910366	NUDT9	intron_4_88343769_88356133	ENSG00000170502.13	1.46452
intron_5_1802374_1814339	0.142979	Small_Intestine_Terminal_Ileum	0.910366	NDUFS6	intron_5_1802488_1814453	ENSG00000145494.12	-1.46479
intron_17_39996338_39996701	0.187262	Esophagus_Muscularis	0.910373	PSMD3	intron_17_38152591_38152954	ENSG00000108344.15	-1.31872
intron_2_183130545_183133566	0.187239	Esophagus_Muscularis	0.910373	NUP35	intron_2_183995273_183998294	ENSG00000163002.13	-1.31879
intron_10_104172535_104179029	0.228787	Brain_Nucleus_accumbens_basal_ganglia	0.910384	CFAP43	intron_10_105932293_105938787	ENSG00000197748.13	1.20349
intron_14_91204867_91215405	0.228942	Brain_Nucleus_accumbens_basal_ganglia	0.910384	DGLUCY	intron_14_91671211_91681749	ENSG00000133943.21	1.20309
intron_20_62836532_62837083	0.228928	Brain_Nucleus_accumbens_basal_ganglia	0.910384	COL9A3	intron_20_61467884_61468435	ENSG00000092758.18	1.20312
intron_3_134537268_134545586	0.228928	Brain_Nucleus_accumbens_basal_ganglia	0.910384	CEP63	intron_3_134256110_134264428	ENSG00000182923.20	-1.20312
intron_3_134537268_134545586	0.228928	Brain_Nucleus_accumbens_basal_ganglia	0.910384	ENSG00000288700	intron_3_134256110_134264428	ENSG00000288700.2	-1.20312
intron_4_119023581_119026627	0.228827	Brain_Nucleus_accumbens_basal_ganglia	0.910384	SYNPO2	intron_4_119944736_119947782	ENSG00000172403.11	-1.20339
intron_9_93289620_93289978	0.228959	Brain_Nucleus_accumbens_basal_ganglia	0.910384	WNK2	intron_9_96051902_96052260	ENSG00000165238.17	1.20305
intron_4_140639428_140657097	0.159759	Artery_Coronary	0.910386	TBC1D9	intron_4_141560582_141578251	ENSG00000109436.8	1.40588
intron_20_37232391_37234020	0.204141	Cells_Cultured_fibroblasts	0.91039	RPN2	intron_20_35860794_35862423	ENSG00000118705.18	-1.26984
intron_20_62308178_62308368	0.20424	Cells_Cultured_fibroblasts	0.91039	ADRM1	intron_20_60883234_60883424	ENSG00000130706.13	1.26957
intron_22_29328895_29329712	0.204262	Cells_Cultured_fibroblasts	0.91039	AP1B1	intron_22_29724884_29725701	ENSG00000100280.17	-1.2695
intron_22_29328895_29330378	0.204262	Cells_Cultured_fibroblasts	0.91039	AP1B1	intron_22_29724884_29726367	ENSG00000100280.17	1.2695
intron_22_29329720_29330378	0.204262	Cells_Cultured_fibroblasts	0.91039	AP1B1	intron_22_29725709_29726367	ENSG00000100280.17	-1.2695
intron_4_4313114_4315636	0.204167	Cells_Cultured_fibroblasts	0.91039	ZBTB49	intron_4_4314841_4317363	ENSG00000168826.16	-1.26977
intron_6_149884455_149885585	0.170993	Testis	0.910394	RAET1E-AS1	intron_6_150205591_150206721	ENSG00000223701.3	1.36902
intron_10_100179247_100183756	0.209613	Prostate	0.910395	ERLIN1	intron_10_101939004_101943513	ENSG00000107566.14	-1.25463
intron_10_102401518_102401745	0.197332	Prostate	0.910395	NFKB2	intron_10_104161275_104161502	ENSG00000077150.21	1.28919
intron_10_102421507_102421787	0.19215	Prostate	0.910395	FBXL15	intron_10_104181264_104181544	ENSG00000107872.14	1.30425
intron_10_103617314_103622470	0.211897	Prostate	0.910395	SH3PXD2A	intron_10_105377071_105382227	ENSG00000107957.17	-1.24837
intron_10_112443606_112445170	0.194873	Prostate	0.910395	ZDHHC6	intron_10_114203364_114204928	ENSG00000023041.12	1.2963
intron_10_121924329_121927844	0.214318	Prostate	0.910395	ATE1	intron_10_123683844_123687359	ENSG00000107669.19	-1.24178
intron_10_123007176_123008694	0.192115	Prostate	0.910395	IKZF5	intron_10_124766692_124768210	ENSG00000095574.12	-1.30435
intron_10_123034515_123040466	0.207455	Prostate	0.910395	ACADSB	intron_10_124794031_124799982	ENSG00000196177.13	-1.26059
intron_10_125833946_125836104	0.192948	Prostate	0.910395	BCCIP	intron_10_127522515_127524673	ENSG00000107949.17	-1.30191
intron_10_125833946_125841255	0.192948	Prostate	0.910395	BCCIP	intron_10_127522515_127529824	ENSG00000107949.17	1.30191
intron_10_17168917_17169310	0.206671	Prostate	0.910395	TRDMT1	intron_10_17210916_17211309	ENSG00000107614.22	-1.26277
intron_10_17696869_17700191	0.200588	Prostate	0.910395	STAM	intron_10_17738868_17742190	ENSG00000136738.15	1.27988
intron_10_20068239_20143295	0.213222	Prostate	0.910395	PLXDC2	intron_10_20357168_20432224	ENSG00000120594.17	1.24476
intron_10_3148063_3148171	0.191809	Prostate	0.910395	PITRM1	intron_10_3190255_3190363	ENSG00000107959.17	1.30525
intron_10_32023036_32028428	0.194481	Prostate	0.910395	KIF5B	intron_10_32311964_32317356	ENSG00000170759.11	1.29744
intron_10_34399413_34401826	0.198176	Prostate	0.910395	PARD3	intron_10_34688341_34690754	ENSG00000148498.17	-1.28676
intron_10_34401917_34450317	0.204059	Prostate	0.910395	PARD3	intron_10_34690845_34739245	ENSG00000148498.17	1.27007
intron_10_49740837_49742828	0.2113	Prostate	0.910395	OGDHL	intron_10_50948883_50950874	ENSG00000197444.10	-1.25
intron_10_74138382_74138806	0.212676	Prostate	0.910395	AP3M1	intron_10_75898140_75898564	ENSG00000185009.13	1.24624
intron_10_74138382_74150755	0.212676	Prostate	0.910395	AP3M1	intron_10_75898140_75910513	ENSG00000185009.13	-1.24624
intron_10_74314745_74394141	0.209592	Prostate	0.910395	ADK	intron_10_76074503_76153899	ENSG00000156110.15	-1.25469
intron_10_87001736_87003088	0.195418	Prostate	0.910395	ENSG00000272508	intron_10_88761493_88762845	ENSG00000272508.1	1.29472
intron_10_87001736_87004325	0.195418	Prostate	0.910395	AGAP11	intron_10_88761493_88764082	ENSG00000261011.1	-1.29472
intron_10_87001736_87004325	0.195418	Prostate	0.910395	ENSG00000151303	intron_10_88761493_88764082	ENSG00000151303.11	-1.29472
intron_10_87001736_87004325	0.195418	Prostate	0.910395	ENSG00000271880	intron_10_88761493_88764082	ENSG00000271880.1	-1.29472
intron_11_106076707_106077312	0.202065	Prostate	0.910395	KBTBD3	intron_11_105947434_105948039	ENSG00000182359.15	1.27569
intron_11_118613450_118613816	0.190603	Prostate	0.910395	PHLDB1	intron_11_118484165_118484531	ENSG00000019144.20	1.3088
intron_11_118621538_118624934	0.196473	Prostate	0.910395	PHLDB1	intron_11_118492253_118495650	ENSG00000019144.20	1.29167
intron_11_119012254_119014994	0.190007	Prostate	0.910395	CENATAC	intron_11_118882964_118885704	ENSG00000186166.9	1.31056
intron_11_119013262_119014994	0.190007	Prostate	0.910395	CENATAC	intron_11_118883972_118885704	ENSG00000186166.9	-1.31056
intron_11_119015083_119015288	0.192115	Prostate	0.910395	CENATAC	intron_11_118885793_118885998	ENSG00000186166.9	1.30435
intron_11_119015083_119015307	0.192115	Prostate	0.910395	CENATAC	intron_11_118885793_118886017	ENSG00000186166.9	-1.30435
intron_11_123730985_123741549	0.191686	Prostate	0.910395	ZNF202	intron_11_123601693_123612257	ENSG00000166261.11	-1.30561
intron_11_124897055_124897726	0.21093	Prostate	0.910395	ROBO4	intron_11_124766951_124767622	ENSG00000154133.15	-1.25101
intron_11_124897261_124897726	0.21093	Prostate	0.910395	ROBO4	intron_11_124767157_124767622	ENSG00000154133.15	1.25101
intron_11_125101303_125102734	0.191934	Prostate	0.910395	TMEM218	intron_11_124971199_124972630	ENSG00000150433.10	1.30488
intron_11_125102317_125102734	0.193167	Prostate	0.910395	TMEM218	intron_11_124972213_124972630	ENSG00000150433.10	1.30127
intron_11_129815898_129852475	0.203115	Prostate	0.910395	TMEM45B	intron_11_129685793_129722370	ENSG00000151715.8	-1.27273
intron_11_134261372_134261738	0.195292	Prostate	0.910395	ACAD8	intron_11_134131266_134131632	ENSG00000151498.12	-1.29508
intron_11_19166385_19170411	0.198712	Prostate	0.910395	ZDHHC13	intron_11_19187932_19191958	ENSG00000177054.14	-1.28523
intron_11_3042256_3047753	0.213837	Prostate	0.910395	CARS1	intron_11_3063486_3068983	ENSG00000110619.18	-1.24308
intron_11_32830173_32830508	0.201548	Prostate	0.910395	PRRG4	intron_11_32851719_32852054	ENSG00000135378.4	-1.27715
intron_11_3371703_3373577	0.20215	Prostate	0.910395	ZNF195	intron_11_3392933_3394807	ENSG00000005801.18	1.27545
intron_11_3828206_3840894	0.201405	Prostate	0.910395	RHOG	intron_11_3849436_3862124	ENSG00000177105.10	1.27756
intron_11_428199_428358	0.21074	Prostate	0.910395	ANO9	intron_11_428199_428358	ENSG00000185101.13	1.25153
intron_11_47182559_47182674	0.207571	Prostate	0.910395	PACSIN3	intron_11_47204110_47204225	ENSG00000165912.16	1.26027
intron_11_47282616_47282813	0.206532	Prostate	0.910395	MADD	intron_11_47304167_47304364	ENSG00000110514.20	-1.26316
intron_11_47324577_47325262	0.209702	Prostate	0.910395	MADD	intron_11_47346128_47346813	ENSG00000110514.20	-1.25439
intron_11_57409298_57409935	0.209183	Prostate	0.910395	ENSG00000254979	intron_11_57176771_57177408	ENSG00000254979.5	1.25581
intron_11_57409298_57409935	0.209183	Prostate	0.910395	SLC43A3	intron_11_57176771_57177408	ENSG00000134802.18	1.25581
intron_11_57410121_57414615	0.209183	Prostate	0.910395	SLC43A3	intron_11_57177594_57182088	ENSG00000134802.18	-1.25581
intron_11_57415106_57416573	0.212956	Prostate	0.910395	ENSG00000254979	intron_11_57182579_57184046	ENSG00000254979.5	-1.24548
intron_11_57415106_57416573	0.212956	Prostate	0.910395	SLC43A3	intron_11_57182579_57184046	ENSG00000134802.18	-1.24548
intron_11_57417887_57420972	0.197898	Prostate	0.910395	ENSG00000254979	intron_11_57185360_57188445	ENSG00000254979.5	1.28756
intron_11_57417887_57420972	0.197898	Prostate	0.910395	SLC43A3	intron_11_57185360_57188445	ENSG00000134802.18	1.28756
intron_11_57696043_57696761	0.201309	Prostate	0.910395	ZDHHC5	intron_11_57463515_57464233	ENSG00000156599.11	1.27783
intron_11_59788947_59790519	0.208967	Prostate	0.910395	STX3	intron_11_59556420_59557992	ENSG00000166900.17	1.25641
intron_11_61533124_61547177	0.200902	Prostate	0.910395	SYT7	intron_11_61300596_61314649	ENSG00000011347.10	1.27899
intron_11_61848284_61857011	0.193734	Prostate	0.910395	FADS2	intron_11_61615756_61624483	ENSG00000134824.14	-1.29961
intron_11_62627124_62627289	0.21252	Prostate	0.910395	GANAB	intron_11_62394596_62394761	ENSG00000089597.18	1.24667
intron_11_64255038_64255234	0.209883	Prostate	0.910395	PLCB3	intron_11_64022510_64022706	ENSG00000149782.13	-1.25389
intron_11_64271803_64276904	0.208006	Prostate	0.910395	BAD	intron_11_64039275_64044376	ENSG00000002330.14	1.25907
intron_11_6458296_6465565	0.197567	Prostate	0.910395	TRIM3	intron_11_6479526_6486795	ENSG00000110171.21	1.28852
intron_11_64799479_64799605	0.20782	Prostate	0.910395	MAP4K2	intron_11_64566951_64567077	ENSG00000168067.12	-1.25958
intron_11_65181410_65182701	0.21252	Prostate	0.910395	CAPN1	intron_11_64948881_64950172	ENSG00000014216.16	-1.24667
intron_11_65181843_65182701	0.205275	Prostate	0.910395	CAPN1	intron_11_64949314_64950172	ENSG00000014216.16	-1.26667
intron_11_65182013_65182701	0.205275	Prostate	0.910395	CAPN1	intron_11_64949484_64950172	ENSG00000014216.16	1.26667
intron_11_65619932_65620339	0.207356	Prostate	0.910395	PCNX3	intron_11_65387403_65387810	ENSG00000197136.5	-1.26087
intron_11_66056955_66057266	0.193255	Prostate	0.910395	SF3B2	intron_11_65824426_65824737	ENSG00000087365.16	1.30101
intron_11_66593300_66593610	0.213292	Prostate	0.910395	CCS	intron_11_66360771_66361081	ENSG00000173992.9	1.24457
intron_11_66957996_66958322	0.2113	Prostate	0.910395	PC	intron_11_66725467_66725793	ENSG00000173599.15	-1.25
intron_11_67405701_67405907	0.191463	Prostate	0.910395	TBC1D10C	intron_11_67173172_67173378	ENSG00000175463.12	1.30626
intron_11_68908631_68911440	0.192888	Prostate	0.910395	IGHMBP2	intron_11_68676099_68678908	ENSG00000132740.10	1.30208
intron_11_68911603_68914823	0.209337	Prostate	0.910395	IGHMBP2	intron_11_68679071_68682291	ENSG00000132740.10	-1.25539
intron_11_69641511_69643031	0.21368	Prostate	0.910395	CCND1	intron_11_69456279_69457799	ENSG00000110092.4	1.24351
intron_11_703146_703800	0.194294	Prostate	0.910395	TMEM80	intron_11_703146_703800	ENSG00000177042.16	-1.29798
intron_11_706813_709330	0.201374	Prostate	0.910395	EPS8L2	intron_11_706813_709330	ENSG00000177106.17	-1.27765
intron_11_77622673_77624963	0.194084	Prostate	0.910395	CLNS1A	intron_11_77333718_77336008	ENSG00000074201.9	-1.29859
intron_11_8413692_8435494	0.214466	Prostate	0.910395	STK33	intron_11_8435239_8457041	ENSG00000130413.16	-1.24138
intron_11_85990399_85996826	0.192764	Prostate	0.910395	PICALM	intron_11_85701442_85707869	ENSG00000073921.18	1.30245
intron_12_103956748_103957069	0.208246	Prostate	0.910395	C12orf73	intron_12_104350526_104350847	ENSG00000204954.10	1.2584
intron_12_10607936_10609098	0.192912	Prostate	0.910395	MAGOHB	intron_12_10760535_10761697	ENSG00000111196.10	1.30201
intron_12_106986309_106986969	0.202004	Prostate	0.910395	MTERF2	intron_12_107380087_107380747	ENSG00000120832.10	1.27586
intron_12_110688708_110689726	0.18994	Prostate	0.910395	HVCN1	intron_12_111126513_111127531	ENSG00000122986.14	1.31076
intron_12_113380842_113384105	0.209255	Prostate	0.910395	PLBD2	intron_12_113818647_113821910	ENSG00000151176.8	1.25562
intron_12_113818186_113823209	0.193914	Prostate	0.910395	RBM19	intron_12_114255991_114261014	ENSG00000122965.11	-1.29909
intron_12_116964854_116985206	0.214731	Prostate	0.910395	FBXW8	intron_12_117402659_117423011	ENSG00000174989.13	1.24066
intron_12_116985402_116988663	0.213675	Prostate	0.910395	FBXW8	intron_12_117423207_117426468	ENSG00000174989.13	1.24352
intron_12_117174341_117174651	0.19238	Prostate	0.910395	FBXO21	intron_12_117612146_117612456	ENSG00000135108.16	1.30357
intron_12_120099154_120103826	0.194988	Prostate	0.910395	RAB35	intron_12_120536958_120541630	ENSG00000111737.12	1.29596
intron_12_121154953_121156079	0.197516	Prostate	0.910395	P2RX7	intron_12_121592756_121593882	ENSG00000089041.17	1.28866
intron_12_121443793_121444012	0.201669	Prostate	0.910395	KDM2B	intron_12_121881596_121881815	ENSG00000089094.20	1.27681
intron_12_122244762_122249871	0.204172	Prostate	0.910395	ENSG00000256861	intron_12_122729309_122734418	ENSG00000256861.1	1.26975
intron_12_122244762_122249871	0.204172	Prostate	0.910395	VPS33A	intron_12_122729309_122734418	ENSG00000139719.11	1.26975
intron_12_123756986_123757927	0.207585	Prostate	0.910395	ATP6V0A2	intron_12_124241533_124242474	ENSG00000185344.15	-1.26023
intron_12_132730270_132734385	0.199783	Prostate	0.910395	ANKLE2	intron_12_133306856_133310971	ENSG00000176915.15	-1.28217
intron_12_14503954_14506162	0.19606	Prostate	0.910395	PLBD1	intron_12_14656888_14659096	ENSG00000121316.11	1.29286
intron_12_25955241_25956227	0.191673	Prostate	0.910395	RASSF8-AS1	intron_12_26108174_26109160	ENSG00000246695.9	1.30565
intron_12_29332727_29333632	0.196367	Prostate	0.910395	FAR2	intron_12_29485660_29486565	ENSG00000064763.12	-1.29197
intron_12_2934561_2938114	0.201789	Prostate	0.910395	TULP3	intron_12_3043727_3047280	ENSG00000078246.17	1.27647
intron_12_2937729_2938114	0.212376	Prostate	0.910395	TULP3	intron_12_3046895_3047280	ENSG00000078246.17	-1.24706
intron_12_32894778_32896509	0.199369	Prostate	0.910395	PKP2	intron_12_33047712_33049443	ENSG00000057294.17	-1.28335
intron_12_49566215_49566722	0.197962	Prostate	0.910395	MCRS1	intron_12_49959998_49960505	ENSG00000187778.14	-1.28738
intron_12_51913350_51914439	0.215305	Prostate	0.910395	ACVRL1	intron_12_52307134_52308223	ENSG00000139567.13	1.23911
intron_12_52052645_52054327	0.212429	Prostate	0.910395	NR4A1	intron_12_52446429_52448111	ENSG00000123358.20	1.24691
intron_12_52057259_52057352	0.209426	Prostate	0.910395	NR4A1	intron_12_52451043_52451136	ENSG00000123358.20	1.25514
intron_12_52057530_52058688	0.209426	Prostate	0.910395	NR4A1	intron_12_52451314_52452472	ENSG00000123358.20	-1.25514
intron_12_53170502_53171882	0.197585	Prostate	0.910395	CSAD	intron_12_53564286_53565666	ENSG00000139631.20	-1.28846
intron_12_54257692_54280008	0.196367	Prostate	0.910395	CBX5	intron_12_54651476_54673792	ENSG00000094916.16	1.29197
intron_12_55997723_56002212	0.214501	Prostate	0.910395	SUOX	intron_12_56391507_56395996	ENSG00000139531.13	1.24128
intron_12_57289040_57292572	0.198211	Prostate	0.910395	R3HDM2	intron_12_57682823_57686355	ENSG00000179912.21	1.28667
intron_12_57783283_57783615	0.211275	Prostate	0.910395	ENSG00000257921	intron_12_58177066_58177398	ENSG00000257921.6	1.25007
intron_12_57783283_57783615	0.211275	Prostate	0.910395	TSFM	intron_12_58177066_58177398	ENSG00000123297.20	1.25007
intron_12_6831914_6833592	0.208461	Prostate	0.910395	P3H3	intron_12_6941078_6942756	ENSG00000110811.20	1.25781
intron_12_68734833_68735231	0.208641	Prostate	0.910395	NUP107	intron_12_69128613_69129011	ENSG00000111581.10	-1.25731
intron_12_7202704_7203456	0.196367	Prostate	0.910395	PEX5	intron_12_7355300_7356052	ENSG00000139197.11	1.29197
intron_12_79786478_79786777	0.203266	Prostate	0.910395	PPP1R12A	intron_12_80180258_80180557	ENSG00000058272.19	1.2723
intron_12_79786478_79788648	0.203266	Prostate	0.910395	PPP1R12A	intron_12_80180258_80182428	ENSG00000058272.19	-1.2723
intron_12_9312323_9312617	0.212332	Prostate	0.910395	ENSG00000111788	intron_12_9464919_9465213	ENSG00000111788.10	-1.24718
intron_12_9655979_9656568	0.191014	Prostate	0.910395	ENSG00000284634	intron_12_9808575_9809164	ENSG00000284634.1	-1.30759
intron_12_9655979_9656568	0.191014	Prostate	0.910395	ENSG00000291107	intron_12_9808575_9809164	ENSG00000291107.1	-1.30759
intron_13_102630195_102633950	0.193167	Prostate	0.910395	TPP2	intron_13_103282545_103286300	ENSG00000134900.13	-1.30127
intron_13_21378738_21381434	0.21193	Prostate	0.910395	ZDHHC20	intron_13_21952877_21955573	ENSG00000180776.17	1.24828
intron_13_25254434_25257196	0.19271	Prostate	0.910395	MTMR6	intron_13_25828572_25831334	ENSG00000139505.13	1.30261
intron_13_27441077_27445088	0.201441	Prostate	0.910395	MTIF3	intron_13_28015214_28019225	ENSG00000122033.15	-1.27746
intron_13_34348124_34429467	0.215184	Prostate	0.910395	LINC02343	intron_13_34922261_35003604	ENSG00000271850.2	1.23944
intron_13_39017544_39022326	0.192206	Prostate	0.910395	PROSER1	intron_13_39591681_39596463	ENSG00000120685.20	1.30408
intron_13_39044181_39047040	0.2113	Prostate	0.910395	NHLRC3	intron_13_39618318_39621177	ENSG00000188811.14	-1.25
intron_13_40749281_40752273	0.210355	Prostate	0.910395	MRPS31	intron_13_41323417_41326409	ENSG00000102738.8	1.25259
intron_13_47988981_47994800	0.196613	Prostate	0.910395	SUCLA2	intron_13_48563116_48568935	ENSG00000136143.16	1.29126
intron_13_47994896_47996843	0.196613	Prostate	0.910395	SUCLA2	intron_13_48569031_48570978	ENSG00000136143.16	1.29126
intron_13_50027406_50044651	0.200287	Prostate	0.910395	DLEU2	intron_13_50601542_50618787	ENSG00000231607.15	-1.28073
intron_13_51703650_51719198	0.196836	Prostate	0.910395	WDFY2	intron_13_52277786_52293334	ENSG00000139668.9	-1.29062
intron_13_52622264_52627438	0.209644	Prostate	0.910395	ENSG00000273784	intron_13_53196399_53201573	ENSG00000273784.5	-1.25455
intron_13_52622264_52627438	0.209644	Prostate	0.910395	ENSG00000290856	intron_13_53196399_53201573	ENSG00000290856.1	-1.25455
intron_13_52622264_52627438	0.209644	Prostate	0.910395	MRPS31P4	intron_13_53196399_53201573	ENSG00000250299.7	-1.25455
intron_13_52629359_52632422	0.212691	Prostate	0.910395	MRPS31P4	intron_13_53203494_53206557	ENSG00000250299.7	-1.2462
intron_13_52658226_52658399	0.207451	Prostate	0.910395	SUGT1	intron_13_53232361_53232534	ENSG00000165416.15	1.26061
intron_13_52658468_52659179	0.207451	Prostate	0.910395	SUGT1	intron_13_53232603_53233314	ENSG00000165416.15	-1.26061
intron_13_75526639_75527813	0.212945	Prostate	0.910395	COMMD6	intron_13_76100775_76101949	ENSG00000188243.14	1.24551
intron_13_95991473_95996063	0.214607	Prostate	0.910395	UGGT2	intron_13_96643727_96648317	ENSG00000102595.21	1.241
intron_14_102195120_102208603	0.205275	Prostate	0.910395	WDR20	intron_14_102661457_102674940	ENSG00000140153.18	1.26667
intron_14_102944487_102945174	0.20099	Prostate	0.910395	CDC42BPB	intron_14_103410824_103411511	ENSG00000198752.11	1.27874
intron_14_103679518_103700655	0.208906	Prostate	0.910395	KLC1	intron_14_104145855_104166992	ENSG00000126214.22	-1.25658
intron_14_104742002_104743067	0.190594	Prostate	0.910395	ADSS1	intron_14_105208339_105209404	ENSG00000185100.11	-1.30882
intron_14_104792722_104795484	0.200336	Prostate	0.910395	AKT1	intron_14_105259059_105261821	ENSG00000142208.18	-1.28059
intron_14_20329373_20333254	0.213713	Prostate	0.910395	CCNB1IP1	intron_14_20797532_20801413	ENSG00000100814.18	1.24342
intron_14_22598329_22601667	0.193128	Prostate	0.910395	ABHD4	intron_14_23067238_23070572	ENSG00000100439.11	-1.30138
intron_14_23360281_23365008	0.206081	Prostate	0.910395	EFS	intron_14_23829490_23834217	ENSG00000100842.13	1.26441
intron_14_24315016_24315637	0.206937	Prostate	0.910395	LTB4R	intron_14_24784222_24784843	ENSG00000213903.9	-1.26203
intron_14_24315020_24315637	0.206937	Prostate	0.910395	LTB4R	intron_14_24784226_24784843	ENSG00000213903.9	-1.26203
intron_14_37680261_37682758	0.207781	Prostate	0.910395	TTC6	intron_14_38149466_38151963	ENSG00000139865.17	-1.25969
intron_14_57566564_57569788	0.204178	Prostate	0.910395	SLC35F4	intron_14_58033282_58036506	ENSG00000151812.15	-1.26974
intron_14_69424202_69441832	0.192923	Prostate	0.910395	SLC39A9	intron_14_69890919_69908549	ENSG00000029364.12	1.30198
intron_14_74019534_74029184	0.206532	Prostate	0.910395	BBOF1	intron_14_74486237_74495887	ENSG00000119636.16	-1.26316
intron_14_74922485_74923180	0.210695	Prostate	0.910395	RPS6KL1	intron_14_75389188_75389883	ENSG00000198208.12	-1.25166
intron_14_91167378_91170003	0.204214	Prostate	0.910395	DGLUCY	intron_14_91633722_91636347	ENSG00000133943.21	1.26964
intron_14_91189807_91196375	0.2113	Prostate	0.910395	DGLUCY	intron_14_91656151_91662719	ENSG00000133943.21	1.25
intron_14_92706653_92709672	0.197484	Prostate	0.910395	LGMN	intron_14_93172998_93176017	ENSG00000100600.15	1.28875
intron_14_92962849_92993880	0.202863	Prostate	0.910395	ITPK1	intron_14_93429194_93460225	ENSG00000100605.17	-1.27344
intron_14_96560711_96562819	0.205422	Prostate	0.910395	PAPOLA	intron_14_97027048_97029156	ENSG00000090060.19	-1.26625
intron_15_101657036_101657785	0.190407	Prostate	0.910395	TARS3	intron_15_102197239_102197988	ENSG00000185418.16	1.30938
intron_15_101657036_101661712	0.190407	Prostate	0.910395	TARS3	intron_15_102197239_102201915	ENSG00000185418.16	-1.30938
intron_15_25067531_25070120	0.208626	Prostate	0.910395	SNHG14	intron_15_25312678_25315267	ENSG00000224078.15	1.25735
intron_15_25407262_25409088	0.215036	Prostate	0.910395	UBE3A	intron_15_25652409_25654235	ENSG00000114062.22	1.23984
intron_15_40416182_40416290	0.196473	Prostate	0.910395	IVD	intron_15_40708381_40708489	ENSG00000128928.10	-1.29167
intron_15_40416362_40424135	0.196473	Prostate	0.910395	IVD	intron_15_40708561_40716334	ENSG00000128928.10	-1.29167
intron_15_40809458_40809852	0.196839	Prostate	0.910395	ZFYVE19	intron_15_41101656_41102050	ENSG00000166140.17	1.29061
intron_15_41388522_41394105	0.191326	Prostate	0.910395	NDUFAF1	intron_15_41680720_41686303	ENSG00000137806.10	1.30667
intron_15_41388522_41394265	0.191326	Prostate	0.910395	NDUFAF1	intron_15_41680720_41686463	ENSG00000137806.10	1.30667
intron_15_41388522_41394859	0.191326	Prostate	0.910395	NDUFAF1	intron_15_41680720_41687057	ENSG00000137806.10	-1.30667
intron_15_41842591_41843126	0.214896	Prostate	0.910395	JMJD7-PLA2G4B	intron_15_42134789_42135324	ENSG00000168970.22	1.24022
intron_15_41858980_41860586	0.206405	Prostate	0.910395	SPTBN5	intron_15_42151178_42152784	ENSG00000137877.10	-1.26351
intron_15_43345980_43348907	0.204106	Prostate	0.910395	ADAL	intron_15_43638178_43641105	ENSG00000168803.16	-1.26994
intron_15_44499813_44514598	0.215277	Prostate	0.910395	CTDSPL2	intron_15_44792011_44806796	ENSG00000137770.14	-1.23919
intron_15_52271844_52272580	0.207417	Prostate	0.910395	MYO5C	intron_15_52564041_52564777	ENSG00000128833.13	-1.2607
intron_15_57282598_57286157	0.204899	Prostate	0.910395	TCF12	intron_15_57574796_57578355	ENSG00000140262.18	-1.26772
intron_15_58887540_58888385	0.215179	Prostate	0.910395	SLTM	intron_15_59179739_59180584	ENSG00000137776.17	1.23945
intron_15_59081284_59084129	0.198239	Prostate	0.910395	RNF111	intron_15_59373483_59376328	ENSG00000157450.16	1.28659
intron_15_64075537_64081102	0.202533	Prostate	0.910395	CIAO2A	intron_15_64367736_64373301	ENSG00000166797.11	1.27437
intron_15_64075537_64088687	0.202533	Prostate	0.910395	CIAO2A	intron_15_64367736_64380886	ENSG00000166797.11	-1.27437
intron_15_64112684_64118117	0.201257	Prostate	0.910395	SNX1	intron_15_64404883_64410316	ENSG00000028528.15	1.27798
intron_15_64136932_64137568	0.198723	Prostate	0.910395	SNX1	intron_15_64429131_64429767	ENSG00000028528.15	1.2852
intron_15_64136932_64138042	0.201257	Prostate	0.910395	SNX1	intron_15_64429131_64430241	ENSG00000028528.15	-1.27798
intron_15_68335845_68339500	0.196473	Prostate	0.910395	ITGA11	intron_15_68628183_68631838	ENSG00000137809.17	1.29167
intron_15_68339644_68348830	0.205539	Prostate	0.910395	ITGA11	intron_15_68631982_68641168	ENSG00000137809.17	-1.26593
intron_15_72755654_72760407	0.21388	Prostate	0.910395	ADPGK	intron_15_73047995_73052748	ENSG00000159322.18	1.24297
intron_15_74572933_74573132	0.204468	Prostate	0.910395	ARID3B	intron_15_74865274_74865473	ENSG00000179361.18	1.26892
intron_15_74605733_74606243	0.197749	Prostate	0.910395	CLK3	intron_15_74898074_74898584	ENSG00000179335.20	1.28799
intron_15_74605733_74608277	0.206404	Prostate	0.910395	CLK3	intron_15_74898074_74900618	ENSG00000179335.20	1.26352
intron_15_74842420_74842535	0.206405	Prostate	0.910395	ULK3	intron_15_75134761_75134876	ENSG00000140474.14	-1.26351
intron_15_74842420_74842539	0.206405	Prostate	0.910395	ULK3	intron_15_75134761_75134880	ENSG00000140474.14	-1.26351
intron_15_74842420_74843004	0.206405	Prostate	0.910395	ULK3	intron_15_75134761_75135345	ENSG00000140474.14	1.26351
intron_15_85658590_85662388	0.209835	Prostate	0.910395	AKAP13	intron_15_86201821_86205619	ENSG00000170776.22	1.25402
intron_15_85658590_85664563	0.209835	Prostate	0.910395	AKAP13	intron_15_86201821_86207794	ENSG00000170776.22	-1.25402
intron_15_90906913_90907189	0.197506	Prostate	0.910395	MAN2A2	intron_15_91450143_91450419	ENSG00000196547.15	1.28869
intron_15_90906913_90907309	0.197506	Prostate	0.910395	MAN2A2	intron_15_91450143_91450539	ENSG00000196547.15	-1.28869
intron_16_16033170_16036472	0.19615	Prostate	0.910395	ABCC1	intron_16_16127027_16130329	ENSG00000103222.20	-1.2926
intron_16_1765178_1765960	0.200335	Prostate	0.910395	MAPK8IP3	intron_16_1815179_1815961	ENSG00000138834.15	-1.2806
intron_16_21178932_21179475	0.199031	Prostate	0.910395	LDAF1	intron_16_21190253_21190796	ENSG00000011638.11	1.28432
intron_16_24805151_24805605	0.210174	Prostate	0.910395	TNRC6A	intron_16_24816472_24816926	ENSG00000090905.19	-1.25309
intron_16_24805151_24805674	0.210174	Prostate	0.910395	TNRC6A	intron_16_24816472_24816995	ENSG00000090905.19	1.25309
intron_16_2839931_2840148	0.211773	Prostate	0.910395	PRSS30P	intron_16_2889932_2890149	ENSG00000291300.1	-1.2487
intron_16_2839931_2840148	0.211773	Prostate	0.910395	PRSS30P	intron_16_2889932_2890149	ENSG00000172460.20	-1.2487
intron_16_28538155_28538526	0.204059	Prostate	0.910395	ENSG00000289754	intron_16_28549476_28549847	ENSG00000289754.1	-1.27007
intron_16_28538155_28538526	0.204059	Prostate	0.910395	NUPR1	intron_16_28549476_28549847	ENSG00000176046.9	-1.27007
intron_16_28538654_28538796	0.204059	Prostate	0.910395	NUPR1	intron_16_28549975_28550117	ENSG00000176046.9	-1.27007
intron_16_31701858_31702535	0.208442	Prostate	0.910395	ENSG00000290927	intron_16_31713179_31713856	ENSG00000290927.1	-1.25786
intron_16_31753900_31792630	0.192955	Prostate	0.910395	KRBOX5	intron_16_31765221_31803951	ENSG00000197302.11	1.30189
intron_16_3404648_3404909	0.208919	Prostate	0.910395	ZNF174	intron_16_3454648_3454909	ENSG00000103343.13	1.25654
intron_16_3404648_3408321	0.208919	Prostate	0.910395	ZNF174	intron_16_3454648_3458321	ENSG00000103343.13	-1.25654
intron_16_4335193_4335275	0.19175	Prostate	0.910395	GLIS2	intron_16_4385194_4385276	ENSG00000126603.9	1.30542
intron_16_4343291_4343483	0.213535	Prostate	0.910395	PAM16	intron_16_4393292_4393484	ENSG00000217930.8	1.2439
intron_16_4343291_4351232	0.213535	Prostate	0.910395	PAM16	intron_16_4393292_4401233	ENSG00000217930.8	-1.2439
intron_16_50094793_50100230	0.194621	Prostate	0.910395	HEATR3	intron_16_50128704_50134141	ENSG00000155393.14	-1.29703
intron_16_55525647_55528377	0.214652	Prostate	0.910395	LPCAT2	intron_16_55559559_55562289	ENSG00000087253.13	1.24088
intron_16_56420_56539	0.198257	Prostate	0.910395	SNRNP25	intron_16_106420_106539	ENSG00000161981.11	-1.28653
intron_16_57436732_57439182	0.205998	Prostate	0.910395	CIAPIN1	intron_16_57470644_57473094	ENSG00000005194.15	1.26465
intron_16_57439295_57440772	0.19583	Prostate	0.910395	CIAPIN1	intron_16_57473207_57474684	ENSG00000005194.15	-1.29352
intron_16_57680617_57683932	0.189841	Prostate	0.910395	ADGRG3	intron_16_57714529_57717844	ENSG00000182885.17	-1.31105
intron_16_580972_582883	0.195831	Prostate	0.910395	PIGQ	intron_16_630972_632883	ENSG00000007541.17	-1.29352
intron_16_658344_658525	0.214652	Prostate	0.910395	WDR90	intron_16_708344_708525	ENSG00000161996.19	1.24088
intron_16_658653_658896	0.214652	Prostate	0.910395	WDR90	intron_16_708653_708896	ENSG00000161996.19	1.24088
intron_16_68355883_68356701	0.197508	Prostate	0.910395	PRMT7	intron_16_68389786_68390604	ENSG00000132600.18	-1.28869
intron_16_71745614_71746588	0.211763	Prostate	0.910395	AP1G1	intron_16_71779517_71780491	ENSG00000166747.13	1.24873
intron_16_71868037_71879907	0.18973	Prostate	0.910395	ZNF821	intron_16_71901940_71913810	ENSG00000102984.15	1.31138
intron_16_71894858_71915626	0.193806	Prostate	0.910395	IST1	intron_16_71928761_71949529	ENSG00000182149.21	-1.2994
intron_16_71895589_71915626	0.208578	Prostate	0.910395	IST1	intron_16_71929492_71949529	ENSG00000182149.21	1.25749
intron_16_727679_727965	0.198878	Prostate	0.910395	HAGHL	intron_16_777679_777965	ENSG00000103253.19	1.28475
intron_16_81938915_81939892	0.205501	Prostate	0.910395	ENSG00000289733	intron_16_81972520_81973497	ENSG00000289733.1	-1.26603
intron_16_81938915_81939892	0.205501	Prostate	0.910395	PLCG2	intron_16_81972520_81973497	ENSG00000197943.12	-1.26603
intron_16_84318355_84319431	0.199016	Prostate	0.910395	WFDC1	intron_16_84351961_84353037	ENSG00000103175.11	1.28436
intron_16_84482710_84486631	0.194841	Prostate	0.910395	MEAK7	intron_16_84516316_84520237	ENSG00000140950.16	1.29639
intron_16_86548577_86552179	0.209773	Prostate	0.910395	MTHFSD	intron_16_86582183_86585785	ENSG00000103248.19	1.25419
intron_16_87708075_87708350	0.19717	Prostate	0.910395	KLHDC4	intron_16_87741681_87741956	ENSG00000104731.14	1.28966
intron_16_88723971_88725416	0.189664	Prostate	0.910395	PIEZO1	intron_16_88790379_88791824	ENSG00000103335.22	1.31157
intron_16_88864379_88864853	0.192717	Prostate	0.910395	PABPN1L	intron_16_88930787_88931261	ENSG00000205022.9	-1.30258
intron_17_1010863_1011145	0.194785	Prostate	0.910395	ABR	intron_17_914103_914385	ENSG00000159842.16	1.29655
intron_17_1010863_1011846	0.194785	Prostate	0.910395	ABR	intron_17_914103_915086	ENSG00000159842.16	-1.29655
intron_17_14102242_14159877	0.212212	Prostate	0.910395	COX10	intron_17_14005559_14063194	ENSG00000006695.12	-1.24751
intron_17_16006568_16024489	0.197504	Prostate	0.910395	TTC19	intron_17_15909882_15927803	ENSG00000011295.16	-1.2887
intron_17_16342720_16347545	0.205977	Prostate	0.910395	PIGL	intron_17_16246034_16250859	ENSG00000108474.17	-1.26471
intron_17_17506301_17509434	0.201198	Prostate	0.910395	PEMT	intron_17_17409615_17412748	ENSG00000133027.18	1.27815
intron_17_19963022_19968414	0.20601	Prostate	0.910395	AKAP10	intron_17_19866335_19871727	ENSG00000108599.15	-1.26461
intron_17_2335730_2336037	0.208717	Prostate	0.910395	TSR1	intron_17_2239024_2239331	ENSG00000167721.11	-1.2571
intron_17_28578528_28578672	0.191502	Prostate	0.910395	SPAG5	intron_17_26905546_26905690	ENSG00000076382.17	1.30615
intron_17_30117332_30118080	0.211967	Prostate	0.910395	NSRP1	intron_17_28444350_28445098	ENSG00000126653.18	1.24818
intron_17_327579_333759	0.204594	Prostate	0.910395	RPH3AL	intron_17_177370_183550	ENSG00000181031.16	-1.26857
intron_17_36494006_36495223	0.193173	Prostate	0.910395	ZNHIT3	intron_17_34849850_34851067	ENSG00000273611.5	-1.30125
intron_17_36494006_36497606	0.194129	Prostate	0.910395	ZNHIT3	intron_17_34849850_34853450	ENSG00000273611.5	1.29846
intron_17_36507924_36508897	0.196819	Prostate	0.910395	MYO19	intron_17_34863763_34864736	ENSG00000278259.5	1.29067
intron_17_36515182_36515858	0.196819	Prostate	0.910395	MYO19	intron_17_34871025_34871701	ENSG00000278259.5	-1.29067
intron_17_36534104_36534761	0.199609	Prostate	0.910395	MYO19	intron_17_34889931_34890588	ENSG00000278259.5	-1.28267
intron_17_41514120_41514649	0.197478	Prostate	0.910395	KRT15	intron_17_39670372_39670901	ENSG00000171346.16	1.28877
intron_17_42003557_42017340	0.19532	Prostate	0.910395	DNAJC7	intron_17_40155575_40169358	ENSG00000168259.17	-1.295
intron_17_42660707_42662973	0.212468	Prostate	0.910395	TUBG2	intron_17_40812725_40814991	ENSG00000037042.9	-1.24681
intron_17_42665827_42666087	0.200246	Prostate	0.910395	TUBG2	intron_17_40817845_40818105	ENSG00000037042.9	-1.28085
intron_17_43125770_43131208	0.21503	Prostate	0.910395	NBR2	intron_17_41277787_41283225	ENSG00000198496.12	1.23985
intron_17_43177998_43179394	0.194331	Prostate	0.910395	NBR1	intron_17_41330015_41331411	ENSG00000188554.15	1.29787
intron_17_43201780_43202655	0.19678	Prostate	0.910395	NBR1	intron_17_41353797_41354672	ENSG00000188554.15	-1.29078
intron_17_43202712_43203681	0.19678	Prostate	0.910395	NBR1	intron_17_41354729_41355698	ENSG00000188554.15	-1.29078
intron_17_43379262_43381273	0.204106	Prostate	0.910395	LINC00910	intron_17_41456630_41458641	ENSG00000188825.16	-1.26994
intron_17_44316725_44317485	0.201505	Prostate	0.910395	RUNDC3A	intron_17_42394093_42394853	ENSG00000108309.14	-1.27727
intron_17_44846426_44848060	0.200696	Prostate	0.910395	HIGD1B	intron_17_42923794_42925428	ENSG00000131097.7	-1.27957
intron_17_46929584_46931099	0.194331	Prostate	0.910395	ENSG00000262633	intron_17_45006950_45008465	ENSG00000262633.2	1.29787
intron_17_46929584_46931099	0.194331	Prostate	0.910395	GOSR2	intron_17_45006950_45008465	ENSG00000108433.17	1.29787
intron_17_46929584_46931102	0.194331	Prostate	0.910395	GOSR2	intron_17_45006950_45008468	ENSG00000108433.17	1.29787
intron_17_50547767_50548043	0.201146	Prostate	0.910395	SPATA20	intron_17_48625128_48625404	ENSG00000006282.21	1.27829
intron_17_56998498_57000855	0.213832	Prostate	0.910395	SCPEP1	intron_17_55075859_55078216	ENSG00000121064.13	1.2431
intron_17_58999459_59012328	0.204262	Prostate	0.910395	TRIM37	intron_17_57076820_57089689	ENSG00000108395.14	1.2695
intron_17_59881110_59886083	0.197768	Prostate	0.910395	TUBD1	intron_17_57958471_57963444	ENSG00000108423.15	-1.28794
intron_17_63822168_63823817	0.192637	Prostate	0.910395	FTSJ3	intron_17_61899528_61901177	ENSG00000108592.17	-1.30282
intron_17_67532950_67552257	0.200898	Prostate	0.910395	PITPNC1	intron_17_65529066_65548373	ENSG00000154217.16	-1.279
intron_17_67553617_67578186	0.213871	Prostate	0.910395	PITPNC1	intron_17_65549733_65574302	ENSG00000154217.16	1.24299
intron_17_6758224_6759256	0.197585	Prostate	0.910395	XAF1	intron_17_6661543_6662575	ENSG00000132530.17	1.28846
intron_17_68125480_68125585	0.197664	Prostate	0.910395	ENSG00000291214	intron_17_66121621_66121726	ENSG00000291214.1	-1.28824
intron_17_68882719_68883791	0.199987	Prostate	0.910395	ABCA8	intron_17_66878860_66879932	ENSG00000141338.15	1.28159
intron_17_75574260_75574453	0.193601	Prostate	0.910395	LLGL2	intron_17_73570341_73570534	ENSG00000073350.14	-1.3
intron_17_7559297_7559624	0.201698	Prostate	0.910395	TNFSF13	intron_17_7462614_7462941	ENSG00000161955.17	-1.27673
intron_17_7559297_7559851	0.201698	Prostate	0.910395	TNFSF13	intron_17_7462614_7463168	ENSG00000161955.17	1.27673
intron_17_75809969_75812112	0.20542	Prostate	0.910395	UNK	intron_17_73806050_73808193	ENSG00000132478.10	-1.26626
intron_17_75812360_75812455	0.215266	Prostate	0.910395	UNK	intron_17_73808441_73808536	ENSG00000132478.10	-1.23922
intron_17_76313016_76313199	0.20374	Prostate	0.910395	PRPSAP1	intron_17_74309097_74309280	ENSG00000161542.17	-1.27097
intron_17_78138188_78138349	0.196939	Prostate	0.910395	TMC8	intron_17_76134269_76134430	ENSG00000167895.16	-1.29032
intron_17_78169229_78170817	0.194153	Prostate	0.910395	SYNGR2	intron_17_76165310_76166898	ENSG00000108639.8	-1.29839
intron_17_78676169_78676995	0.2113	Prostate	0.910395	CYTH1	intron_17_76672251_76673077	ENSG00000108669.17	1.25
intron_17_78676169_78680190	0.2113	Prostate	0.910395	CYTH1	intron_17_76672251_76676272	ENSG00000108669.17	-1.25
intron_17_78787658_78796317	0.211948	Prostate	0.910395	USP36	intron_17_76783740_76792399	ENSG00000055483.20	-1.24823
intron_17_78797879_78798400	0.204262	Prostate	0.910395	USP36	intron_17_76793961_76794482	ENSG00000055483.20	1.2695
intron_17_78806320_78806959	0.200999	Prostate	0.910395	USP36	intron_17_76802402_76803041	ENSG00000055483.20	1.27871
intron_17_79077864_79080207	0.20843	Prostate	0.910395	ENGASE	intron_17_77073946_77076289	ENSG00000167280.17	1.25789
intron_17_80207685_80209406	0.213336	Prostate	0.910395	SGSH	intron_17_78181484_78183205	ENSG00000181523.13	-1.24444
intron_17_80211011_80212071	0.213426	Prostate	0.910395	SGSH	intron_17_78184810_78185870	ENSG00000181523.13	-1.2442
intron_17_80415518_80415650	0.20861	Prostate	0.910395	ENDOV	intron_17_78389318_78389450	ENSG00000173818.17	1.2574
intron_17_80415821_80416940	0.20861	Prostate	0.910395	ENDOV	intron_17_78389621_78390740	ENSG00000173818.17	-1.2574
intron_17_82061721_82061901	0.20562	Prostate	0.910395	DUS1L	intron_17_80019597_80019777	ENSG00000169718.18	1.2657
intron_17_82195364_82198337	0.214741	Prostate	0.910395	CCDC57	intron_17_80153240_80156213	ENSG00000176155.21	-1.24064
intron_17_82201952_82207847	0.211967	Prostate	0.910395	CCDC57	intron_17_80159828_80165723	ENSG00000176155.21	-1.24818
intron_17_82201952_82207860	0.211967	Prostate	0.910395	CCDC57	intron_17_80159828_80165736	ENSG00000176155.21	-1.24818
intron_17_82201952_82212785	0.211967	Prostate	0.910395	CCDC57	intron_17_80159828_80170661	ENSG00000176155.21	1.24818
intron_17_82208048_82212785	0.211967	Prostate	0.910395	CCDC57	intron_17_80165924_80170661	ENSG00000176155.21	-1.24818
intron_17_82419883_82428558	0.207256	Prostate	0.910395	HEXD	intron_17_80377759_80386434	ENSG00000169660.17	1.26115
intron_17_82740854_82741311	0.21325	Prostate	0.910395	FN3K	intron_17_80698730_80699187	ENSG00000167363.14	1.24468
intron_18_12308349_12308687	0.203834	Prostate	0.910395	TUBB6	intron_18_12308348_12308686	ENSG00000176014.13	1.2707
intron_18_14234815_14243012	0.18956	Prostate	0.910395	ENSG00000283294	intron_18_14234814_14243011	ENSG00000283294.2	-1.31188
intron_18_22169682_22171108	0.209883	Prostate	0.910395	GATA6	intron_18_19749643_19751069	ENSG00000141448.11	-1.25389
intron_18_2667031_2673281	0.202059	Prostate	0.910395	SMCHD1	intron_18_2667030_2673280	ENSG00000101596.17	1.27571
intron_18_31839457_31846716	0.200819	Prostate	0.910395	TRAPPC8	intron_18_29419420_29426679	ENSG00000153339.15	-1.27922
intron_18_31913522_31916272	0.196285	Prostate	0.910395	TRAPPC8	intron_18_29493485_29496235	ENSG00000153339.15	-1.29221
intron_18_34882201_34884728	0.195552	Prostate	0.910395	DTNA	intron_18_32462165_32464692	ENSG00000134769.23	1.29433
intron_18_46815349_46820933	0.208043	Prostate	0.910395	PIAS2	intron_18_44395312_44400896	ENSG00000078043.16	-1.25896
intron_18_46818447_46820933	0.210936	Prostate	0.910395	PIAS2	intron_18_44398410_44400896	ENSG00000078043.16	1.251
intron_18_46864248_46890580	0.210936	Prostate	0.910395	PIAS2	intron_18_44444211_44470543	ENSG00000078043.16	-1.251
intron_18_46891054_46903527	0.209486	Prostate	0.910395	PIAS2	intron_18_44471017_44483490	ENSG00000078043.16	1.25498
intron_18_46891054_46917322	0.209486	Prostate	0.910395	PIAS2	intron_18_44471017_44497285	ENSG00000078043.16	-1.25498
intron_18_47077461_47099243	0.210016	Prostate	0.910395	KATNAL2	intron_18_44603832_44625614	ENSG00000167216.19	-1.25352
intron_18_48942555_48948384	0.211948	Prostate	0.910395	SMAD7	intron_18_46468925_46474754	ENSG00000101665.10	-1.24823
intron_18_50932360_50939570	0.208774	Prostate	0.910395	ME2	intron_18_48458730_48465940	ENSG00000082212.13	1.25694
intron_18_54938097_54940997	0.195876	Prostate	0.910395	CCDC68	intron_18_52605328_52608228	ENSG00000166510.14	1.29339
intron_18_55257391_55259949	0.201265	Prostate	0.910395	TCF4	intron_18_52924622_52927180	ENSG00000196628.20	-1.27796
intron_18_58335537_58341038	0.192115	Prostate	0.910395	NEDD4L	intron_18_56002769_56008270	ENSG00000049759.20	1.30435
intron_18_62275473_62279774	0.19792	Prostate	0.910395	RELCH	intron_18_59942706_59947007	ENSG00000134444.15	-1.2875
intron_18_62275473_62280360	0.19792	Prostate	0.910395	RELCH	intron_18_59942706_59947593	ENSG00000134444.15	1.2875
intron_18_62282444_62285449	0.191772	Prostate	0.910395	RELCH	intron_18_59949677_59952682	ENSG00000134444.15	1.30536
intron_18_62282444_62287351	0.191761	Prostate	0.910395	RELCH	intron_18_59949677_59954584	ENSG00000134444.15	-1.30539
intron_18_76984894_76988495	0.190907	Prostate	0.910395	MBP	intron_18_74696850_74700451	ENSG00000197971.16	-1.3079
intron_18_79736521_79753652	0.200581	Prostate	0.910395	CTDP1	intron_18_77496521_77513652	ENSG00000060069.18	1.2799
intron_19_10109707_10109913	0.195951	Prostate	0.910395	PPAN-P2RY11	intron_19_10220383_10220589	ENSG00000243207.6	1.29317
intron_19_10109707_10109913	0.195951	Prostate	0.910395	PPAN	intron_19_10220383_10220589	ENSG00000130810.20	1.29317
intron_19_10323566_10328642	0.204205	Prostate	0.910395	RAVER1	intron_19_10434242_10439318	ENSG00000161847.15	-1.26966
intron_19_11578657_11578844	0.19573	Prostate	0.910395	ACP5	intron_19_11689472_11689659	ENSG00000102575.14	-1.29381
intron_19_11965211_11977038	0.204582	Prostate	0.910395	ZNF763	intron_19_12076026_12087853	ENSG00000197054.12	-1.26861
intron_19_1274440_1274649	0.198251	Prostate	0.910395	CIRBP	intron_19_1274439_1274648	ENSG00000099622.14	-1.28655
intron_19_1275830_1277183	0.213431	Prostate	0.910395	FAM174C	intron_19_1275829_1277182	ENSG00000228300.14	1.24419
intron_19_12774897_12778345	0.197153	Prostate	0.910395	HOOK2	intron_19_12885711_12889159	ENSG00000095066.12	1.28971
intron_19_1612433_1615686	0.19949	Prostate	0.910395	TCF3	intron_19_1612432_1615685	ENSG00000071564.19	-1.28301
intron_19_1650287_1652300	0.196429	Prostate	0.910395	TCF3	intron_19_1650286_1652299	ENSG00000071564.19	-1.29179
intron_19_1650290_1652300	0.196429	Prostate	0.910395	TCF3	intron_19_1650289_1652299	ENSG00000071564.19	-1.29179
intron_19_16555397_16566532	0.204262	Prostate	0.910395	SLC35E1	intron_19_16666208_16677343	ENSG00000127526.15	-1.2695
intron_19_18743026_18744108	0.191593	Prostate	0.910395	CRTC1	intron_19_18853836_18854918	ENSG00000105662.16	-1.30588
intron_19_19037707_19042711	0.19238	Prostate	0.910395	ARMC6	intron_19_19148516_19153520	ENSG00000105676.14	-1.30357
intron_19_19054321_19055265	0.197929	Prostate	0.910395	ARMC6	intron_19_19165130_19166074	ENSG00000105676.14	-1.28747
intron_19_19199234_19200819	0.199887	Prostate	0.910395	RFXANK	intron_19_19310043_19311628	ENSG00000064490.14	-1.28187
intron_19_21405856_21422913	0.200545	Prostate	0.910395	ZNF493	intron_19_21588658_21605715	ENSG00000196268.12	-1.28
intron_19_3196277_3198817	0.207356	Prostate	0.910395	NCLN	intron_19_3196275_3198815	ENSG00000125912.11	1.26087
intron_19_35903903_35904123	0.196974	Prostate	0.910395	HCST	intron_19_36394805_36395025	ENSG00000126264.10	1.29022
intron_19_36013089_36013344	0.191405	Prostate	0.910395	ALKBH6	intron_19_36503991_36504246	ENSG00000239382.11	-1.30643
intron_19_36013089_36013344	0.191405	Prostate	0.910395	ENSG00000248101	intron_19_36503991_36504246	ENSG00000248101.2	-1.30643
intron_19_38831166_38831309	0.212139	Prostate	0.910395	ECH1	intron_19_39321806_39321949	ENSG00000104823.9	1.24771
intron_19_38831166_38831309	0.212139	Prostate	0.910395	ENSG00000268083	intron_19_39321806_39321949	ENSG00000268083.5	1.24771
intron_19_38831166_38831320	0.212139	Prostate	0.910395	ECH1	intron_19_39321806_39321960	ENSG00000104823.9	-1.24771
intron_19_38947418_38948567	0.202883	Prostate	0.910395	FBXO17	intron_19_39438058_39439207	ENSG00000269190.6	-1.27338
intron_19_39354066_39356689	0.213096	Prostate	0.910395	SAMD4B	intron_19_39844706_39847329	ENSG00000179134.16	1.2451
intron_19_41264692_41268223	0.215179	Prostate	0.910395	HNRNPUL1	intron_19_41770597_41774128	ENSG00000105323.18	-1.23945
intron_19_41265121_41268223	0.215179	Prostate	0.910395	HNRNPUL1	intron_19_41771026_41774128	ENSG00000105323.18	-1.23945
intron_19_41265343_41268223	0.215179	Prostate	0.910395	HNRNPUL1	intron_19_41771248_41774128	ENSG00000105323.18	-1.23945
intron_19_42065387_42065692	0.209854	Prostate	0.910395	GRIK5	intron_19_42569539_42569844	ENSG00000105737.10	-1.25397
intron_19_42289406_42289848	0.202181	Prostate	0.910395	CIC	intron_19_42793558_42794000	ENSG00000079432.9	1.27536
intron_19_43608107_43608505	0.189501	Prostate	0.910395	ZNF428	intron_19_44112259_44112657	ENSG00000131116.12	-1.31206
intron_19_4518289_4518385	0.206631	Prostate	0.910395	PLIN4	intron_19_4518301_4518397	ENSG00000167676.5	1.26288
intron_19_4525076_4525633	0.193446	Prostate	0.910395	PLIN5	intron_19_4525088_4525645	ENSG00000214456.8	-1.30045
intron_19_45592697_45602095	0.205608	Prostate	0.910395	GPR4	intron_19_46095955_46105353	ENSG00000177464.5	-1.26573
intron_19_46748665_46748775	0.205762	Prostate	0.910395	FKRP	intron_19_47251922_47252032	ENSG00000181027.11	1.26531
intron_19_46748665_46755412	0.205762	Prostate	0.910395	FKRP	intron_19_47251922_47258669	ENSG00000181027.11	1.26531
intron_19_46748717_46755412	0.205762	Prostate	0.910395	FKRP	intron_19_47251974_47258669	ENSG00000181027.11	-1.26531
intron_19_46748884_46755412	0.205762	Prostate	0.910395	FKRP	intron_19_47252141_47258669	ENSG00000181027.11	1.26531
intron_19_48119190_48120167	0.209797	Prostate	0.910395	LIG1	intron_19_48622447_48623424	ENSG00000105486.15	-1.25412
intron_19_48119190_48121170	0.210486	Prostate	0.910395	LIG1	intron_19_48622447_48624427	ENSG00000105486.15	1.25223
intron_19_48644569_48645403	0.198292	Prostate	0.910395	CA11	intron_19_49147826_49148660	ENSG00000063180.9	-1.28643
intron_19_48720997_48721854	0.206128	Prostate	0.910395	RASIP1	intron_19_49224254_49225111	ENSG00000105538.10	1.26429
intron_19_48970709_48970928	0.194408	Prostate	0.910395	GYS1	intron_19_49473966_49474185	ENSG00000104812.15	1.29765
intron_19_48971023_48974213	0.194408	Prostate	0.910395	GYS1	intron_19_49474280_49477470	ENSG00000104812.15	-1.29765
intron_19_49583304_49583542	0.21478	Prostate	0.910395	PRRG2	intron_19_50086561_50086799	ENSG00000126460.11	-1.24053
intron_19_50020647_50025267	0.212753	Prostate	0.910395	VRK3	intron_19_50523904_50528524	ENSG00000105053.11	1.24603
intron_19_50020647_50025346	0.212753	Prostate	0.910395	VRK3	intron_19_50523904_50528603	ENSG00000105053.11	-1.24603
intron_19_53522684_53523264	0.212229	Prostate	0.910395	ZNF331	intron_19_54025938_54026518	ENSG00000130844.19	1.24746
intron_19_54206724_54207398	0.198134	Prostate	0.910395	RPS9	intron_19_54710592_54711266	ENSG00000170889.14	-1.28689
intron_19_6436464_6438191	0.204211	Prostate	0.910395	SLC25A23	intron_19_6436475_6438202	ENSG00000125648.15	1.26965
intron_19_7395247_7440189	0.21252	Prostate	0.910395	ARHGEF18	intron_19_7460133_7505075	ENSG00000104880.19	1.24667
intron_19_7447168_7451149	0.193601	Prostate	0.910395	ARHGEF18	intron_19_7512054_7516035	ENSG00000104880.19	1.3
intron_19_8302980_8303855	0.194349	Prostate	0.910395	CD320	intron_19_8367864_8368739	ENSG00000167775.11	1.29782
intron_19_9762165_9763282	0.207937	Prostate	0.910395	ZNF846	intron_19_9872841_9873958	ENSG00000196605.7	-1.25926
intron_1_101072830_101075395	0.19691	Prostate	0.910395	DPH5-DT	intron_1_101538386_101540951	ENSG00000233184.9	-1.2904
intron_1_115057608_115058883	0.199653	Prostate	0.910395	TSPAN2	intron_1_115600229_115601504	ENSG00000134198.10	-1.28254
intron_1_115073007_115089364	0.191827	Prostate	0.910395	TSPAN2	intron_1_115615628_115631985	ENSG00000134198.10	-1.30519
intron_1_1355345_1355450	0.211211	Prostate	0.910395	MXRA8	intron_1_1290725_1290830	ENSG00000162576.17	-1.25024
intron_1_151142675_151144385	0.198867	Prostate	0.910395	SEMA6C	intron_1_151115151_151116861	ENSG00000143434.17	-1.28479
intron_1_155784089_155785334	0.207991	Prostate	0.910395	GON4L	intron_1_155753880_155755125	ENSG00000116580.20	-1.25911
intron_1_155925843_155926676	0.205275	Prostate	0.910395	KHDC4	intron_1_155895634_155896467	ENSG00000132680.11	1.26667
intron_1_156225668_156233628	0.190079	Prostate	0.910395	PMF1	intron_1_156195459_156203419	ENSG00000160783.19	1.31034
intron_1_156475237_156477012	0.193319	Prostate	0.910395	MEF2D	intron_1_156445029_156446804	ENSG00000116604.19	1.30082
intron_1_156873959_156874571	0.209324	Prostate	0.910395	NTRK1	intron_1_156843751_156844363	ENSG00000198400.14	-1.25543
intron_1_159838027_159838365	0.215259	Prostate	0.910395	SNHG28	intron_1_159807817_159808155	ENSG00000188004.11	-1.23923
intron_1_160240370_160261285	0.211967	Prostate	0.910395	DCAF8	intron_1_160210160_160231075	ENSG00000132716.19	1.24818
intron_1_160299264_160305433	0.194393	Prostate	0.910395	COPA	intron_1_160269054_160275223	ENSG00000122218.17	1.29769
intron_1_161340655_161356677	0.214535	Prostate	0.910395	SDHC	intron_1_161310445_161326467	ENSG00000143252.16	1.24119
intron_1_161860277_161863198	0.190297	Prostate	0.910395	ATF6	intron_1_161830067_161832988	ENSG00000118217.7	1.3097
intron_1_169589565_169590147	0.205608	Prostate	0.910395	SELP	intron_1_169558803_169559385	ENSG00000174175.17	-1.26573
intron_1_17028736_17033060	0.189662	Prostate	0.910395	SDHB	intron_1_17355231_17359555	ENSG00000117118.10	1.31158
intron_1_171790616_171792017	0.19574	Prostate	0.910395	METTL13	intron_1_171759756_171761157	ENSG00000010165.20	1.29379
intron_1_180022848_180024419	0.195125	Prostate	0.910395	CEP350	intron_1_179991983_179993554	ENSG00000135837.17	1.29557
intron_1_180287402_180288270	0.213904	Prostate	0.910395	ACBD6	intron_1_180256537_180257405	ENSG00000230124.8	1.2429
intron_1_1815862_1825397	0.203352	Prostate	0.910395	GNB1	intron_1_1747301_1756836	ENSG00000078369.19	1.27206
intron_1_19597109_19617258	0.198081	Prostate	0.910395	MICOS10-NBL1	intron_1_19923603_19943752	ENSG00000270136.6	1.28704
intron_1_19597109_19617258	0.198081	Prostate	0.910395	MICOS10	intron_1_19923603_19943752	ENSG00000173436.15	1.28704
intron_1_20069032_20070294	0.192906	Prostate	0.910395	PLA2G5	intron_1_20395525_20396787	ENSG00000127472.11	1.30203
intron_1_202764145_202766926	0.2113	Prostate	0.910395	KDM5B	intron_1_202733273_202736054	ENSG00000117139.18	1.25
intron_1_205719676_205720501	0.195013	Prostate	0.910395	NUCKS1	intron_1_205688804_205689629	ENSG00000069275.13	1.29589
intron_1_207770362_207775610	0.196795	Prostate	0.910395	CD46	intron_1_207943707_207948955	ENSG00000117335.21	-1.29074
intron_1_207770362_207783292	0.199629	Prostate	0.910395	CD46	intron_1_207943707_207956637	ENSG00000117335.21	1.28261
intron_1_209802043_209805947	0.206128	Prostate	0.910395	ENSG00000289700	intron_1_209975388_209979292	ENSG00000289700.1	1.26429
intron_1_209802043_209805947	0.206128	Prostate	0.910395	IRF6	intron_1_209975388_209979292	ENSG00000117595.13	1.26429
intron_1_223268675_223292439	0.213277	Prostate	0.910395	SUSD4	intron_1_223442017_223465781	ENSG00000143502.16	1.2446
intron_1_223772239_223774834	0.213121	Prostate	0.910395	CAPN2	intron_1_223959941_223962536	ENSG00000162909.18	-1.24503
intron_1_227767083_227780527	0.1962	Prostate	0.910395	SNAP47	intron_1_227954784_227968228	ENSG00000143740.15	-1.29245
intron_1_228288888_228291898	0.210447	Prostate	0.910395	OBSCN	intron_1_228476589_228479599	ENSG00000154358.23	-1.25234
intron_1_229271370_229295848	0.19203	Prostate	0.910395	RAB4A	intron_1_229407117_229431595	ENSG00000168118.12	1.3046
intron_1_229286566_229288729	0.202004	Prostate	0.910395	RAB4A	intron_1_229422313_229424476	ENSG00000168118.12	-1.27586
intron_1_229477760_229484054	0.214025	Prostate	0.910395	NUP133	intron_1_229613507_229619801	ENSG00000069248.12	1.24257
intron_1_236542787_236542915	0.203748	Prostate	0.910395	LGALS8	intron_1_236706087_236706215	ENSG00000116977.19	1.27094
intron_1_236542787_236543560	0.203748	Prostate	0.910395	LGALS8	intron_1_236706087_236706860	ENSG00000116977.19	-1.27094
intron_1_236543040_236543560	0.203748	Prostate	0.910395	LGALS8	intron_1_236706340_236706860	ENSG00000116977.19	1.27094
intron_1_24442226_24445185	0.198776	Prostate	0.910395	NIPAL3	intron_1_24768716_24771675	ENSG00000001461.17	-1.28505
intron_1_245017326_245059386	0.207519	Prostate	0.910395	EFCAB2	intron_1_245180628_245222688	ENSG00000203666.13	1.26042
intron_1_246740301_246744076	0.199605	Prostate	0.910395	SCCPDH	intron_1_246903603_246907378	ENSG00000143653.10	-1.28268
intron_1_25801160_25802016	0.202242	Prostate	0.910395	SELENON	intron_1_26127651_26128507	ENSG00000162430.18	1.27519
intron_1_25801160_25805142	0.198558	Prostate	0.910395	SELENON	intron_1_26127651_26131633	ENSG00000162430.18	-1.28567
intron_1_27617006_27617193	0.211897	Prostate	0.910395	FGR	intron_1_27943517_27943704	ENSG00000000938.13	1.24837
intron_1_27617296_27621559	0.211897	Prostate	0.910395	FGR	intron_1_27943807_27948070	ENSG00000000938.13	1.24837
intron_1_29323496_29323631	0.2113	Prostate	0.910395	PTPRU	intron_1_29650008_29650143	ENSG00000060656.20	1.25
intron_1_32633727_32633951	0.199927	Prostate	0.910395	ZBTB8OS	intron_1_33099328_33099552	ENSG00000176261.16	-1.28176
intron_1_32634110_32634768	0.200144	Prostate	0.910395	ZBTB8OS	intron_1_33099711_33100369	ENSG00000176261.16	1.28114
intron_1_3466193_3467168	0.19747	Prostate	0.910395	ARHGEF16	intron_1_3382757_3383732	ENSG00000130762.15	1.28879
intron_1_35435081_35435305	0.202054	Prostate	0.910395	KIAA0319L	intron_1_35900682_35900906	ENSG00000142687.19	-1.27572
intron_1_37997870_37997963	0.194727	Prostate	0.910395	FHL3	intron_1_38463542_38463635	ENSG00000183386.10	1.29672
intron_1_37997870_37998974	0.194727	Prostate	0.910395	FHL3	intron_1_38463542_38464646	ENSG00000183386.10	1.29672
intron_1_37998132_37998974	0.194727	Prostate	0.910395	FHL3	intron_1_38463804_38464646	ENSG00000183386.10	-1.29672
intron_1_39632715_39639546	0.200229	Prostate	0.910395	HEYL	intron_1_40098387_40105218	ENSG00000163909.8	1.2809
intron_1_39753052_39753287	0.206671	Prostate	0.910395	PPIE	intron_1_40218724_40218959	ENSG00000084072.17	-1.26277
intron_1_39753052_39763689	0.206671	Prostate	0.910395	PPIE	intron_1_40218724_40229361	ENSG00000084072.17	-1.26277
intron_1_42205863_42227883	0.214753	Prostate	0.910395	FOXJ3	intron_1_42671534_42693554	ENSG00000198815.9	-1.2406
intron_1_45398980_45421725	0.190504	Prostate	0.910395	TESK2	intron_1_45864652_45887397	ENSG00000070759.17	-1.30909
intron_1_45685620_45686412	0.195719	Prostate	0.910395	GPBP1L1	intron_1_46151292_46152084	ENSG00000159592.11	-1.29384
intron_1_52142403_52216369	0.196917	Prostate	0.910395	ZFYVE9	intron_1_52608075_52682041	ENSG00000157077.16	-1.29038
intron_1_54702236_54706435	0.205599	Prostate	0.910395	MROH7-TTC4	intron_1_55167909_55172108	ENSG00000271723.5	1.26576
intron_1_54702245_54702623	0.205599	Prostate	0.910395	MROH7-TTC4	intron_1_55167918_55168296	ENSG00000271723.5	1.26576
intron_1_54702245_54702623	0.205599	Prostate	0.910395	MROH7	intron_1_55167918_55168296	ENSG00000184313.20	1.26576
intron_1_6419340_6419607	0.212171	Prostate	0.910395	HES2	intron_1_6479400_6479667	ENSG00000069812.11	1.24762
intron_1_64805105_64807206	0.198543	Prostate	0.910395	RAVER2	intron_1_65270788_65272889	ENSG00000162437.15	1.28571
intron_1_75724817_75732644	0.196724	Prostate	0.910395	ACADM	intron_1_76190502_76198329	ENSG00000117054.15	1.29094
intron_1_86372540_86376233	0.198194	Prostate	0.910395	ODF2L	intron_1_86838223_86841916	ENSG00000122417.16	1.28671
intron_1_86384801_86385458	0.199577	Prostate	0.910395	ODF2L	intron_1_86850484_86851141	ENSG00000122417.16	1.28276
intron_1_88949277_88953063	0.201784	Prostate	0.910395	KYAT3	intron_1_89414960_89418746	ENSG00000137944.18	1.27649
intron_1_89110266_89112472	0.198543	Prostate	0.910395	GBP2	intron_1_89575949_89578155	ENSG00000162645.13	-1.28571
intron_1_89114296_89116992	0.205126	Prostate	0.910395	GBP2	intron_1_89579979_89582675	ENSG00000162645.13	1.26708
intron_1_9058250_9069504	0.206349	Prostate	0.910395	SLC2A5	intron_1_9118309_9129563	ENSG00000142583.18	-1.26367
intron_1_94928402_94931872	0.192873	Prostate	0.910395	CNN3-DT	intron_1_95393958_95397428	ENSG00000235501.8	-1.30213
intron_1_9756510_9773272	0.195522	Prostate	0.910395	CLSTN1	intron_1_9816568_9833330	ENSG00000171603.18	-1.29442
intron_20_10277726_10284724	0.205275	Prostate	0.910395	SNAP25	intron_20_10258374_10265372	ENSG00000132639.15	1.26667
intron_20_18024952_18041534	0.214248	Prostate	0.910395	OVOL2	intron_20_18005596_18022178	ENSG00000125850.11	-1.24197
intron_20_3167961_3173455	0.214895	Prostate	0.910395	LZTS3	intron_20_3148607_3154101	ENSG00000088899.16	1.24022
intron_20_32431176_32431321	0.202507	Prostate	0.910395	ASXL1	intron_20_31018979_31019124	ENSG00000171456.21	-1.27444
intron_20_34851368_34852155	0.191626	Prostate	0.910395	GGT7	intron_20_33439171_33439958	ENSG00000131067.17	-1.30579
intron_20_34863548_34872647	0.191626	Prostate	0.910395	GGT7	intron_20_33451351_33460450	ENSG00000131067.17	-1.30579
intron_20_34921866_34923323	0.191783	Prostate	0.910395	ACSS2	intron_20_33509669_33511126	ENSG00000131069.20	1.30532
intron_20_35021356_35035123	0.213647	Prostate	0.910395	TRPC4AP	intron_20_33609159_33622926	ENSG00000100991.12	-1.2436
intron_20_35674617_35680737	0.214634	Prostate	0.910395	NFS1	intron_20_34262539_34268659	ENSG00000244005.13	1.24092
intron_20_36236503_36239821	0.211045	Prostate	0.910395	AAR2	intron_20_34824425_34827743	ENSG00000131043.13	-1.2507
intron_20_3671345_3671581	0.190458	Prostate	0.910395	ADAM33	intron_20_3651992_3652228	ENSG00000149451.19	-1.30922
intron_20_37232391_37234020	0.204141	Prostate	0.910395	RPN2	intron_20_35860794_35862423	ENSG00000118705.18	-1.26984
intron_20_38750239_38752131	0.196655	Prostate	0.910395	ACTR5	intron_20_37378882_37380774	ENSG00000101442.10	1.29114
intron_20_439295_440248	0.195655	Prostate	0.910395	TBC1D20	intron_20_419939_420892	ENSG00000125875.15	-1.29403
intron_20_45420429_45420508	0.211699	Prostate	0.910395	PIGT	intron_20_44049069_44049148	ENSG00000124155.19	-1.24891
intron_20_45420429_45420528	0.211699	Prostate	0.910395	PIGT	intron_20_44049069_44049168	ENSG00000124155.19	1.24891
intron_20_45420693_45421383	0.211699	Prostate	0.910395	PIGT	intron_20_44049333_44050023	ENSG00000124155.19	-1.24891
intron_20_45420693_45424216	0.211699	Prostate	0.910395	PIGT	intron_20_44049333_44052856	ENSG00000124155.19	1.24891
intron_20_46474688_46476232	0.197788	Prostate	0.910395	ENSG00000283757	intron_20_45103327_45104871	ENSG00000283757.1	-1.28788
intron_20_6006552_6009775	0.204034	Prostate	0.910395	CRLS1	intron_20_5987198_5990421	ENSG00000088766.12	1.27014
intron_20_6009912_6015361	0.200679	Prostate	0.910395	CRLS1	intron_20_5990558_5996007	ENSG00000088766.12	-1.27962
intron_20_6009912_6015361	0.200679	Prostate	0.910395	ENSG00000286235	intron_20_5990558_5996007	ENSG00000286235.1	-1.27962
intron_20_6028725_6031285	0.202351	Prostate	0.910395	CRLS1	intron_20_6009371_6011931	ENSG00000088766.12	1.27488
intron_20_6031370_6032012	0.204034	Prostate	0.910395	CRLS1	intron_20_6012016_6012658	ENSG00000088766.12	-1.27014
intron_20_6031370_6032012	0.204034	Prostate	0.910395	ENSG00000286235	intron_20_6012016_6012658	ENSG00000286235.1	-1.27014
intron_20_6032080_6034464	0.202351	Prostate	0.910395	CRLS1	intron_20_6012726_6015110	ENSG00000088766.12	-1.27488
intron_20_6032080_6034464	0.202351	Prostate	0.910395	ENSG00000286235	intron_20_6012726_6015110	ENSG00000286235.1	-1.27488
intron_20_62124780_62126304	0.196809	Prostate	0.910395	LSM14B	intron_20_60699836_60701360	ENSG00000149657.20	-1.2907
intron_20_62312050_62312173	0.208472	Prostate	0.910395	LAMA5	intron_20_60887106_60887229	ENSG00000130702.15	-1.25778
intron_20_62312316_62312400	0.208472	Prostate	0.910395	LAMA5	intron_20_60887372_60887456	ENSG00000130702.15	1.25778
intron_20_9365514_9371214	0.198543	Prostate	0.910395	PLCB4	intron_20_9346161_9351861	ENSG00000101333.19	1.28571
intron_21_36043956_36045582	0.202656	Prostate	0.910395	SETD4	intron_21_37416254_37417880	ENSG00000185917.14	1.27402
intron_21_37472880_37478181	0.206794	Prostate	0.910395	DYRK1A	intron_21_38845182_38850483	ENSG00000157540.22	-1.26243
intron_21_37472880_37478208	0.206794	Prostate	0.910395	DYRK1A	intron_21_38845182_38850510	ENSG00000157540.22	1.26243
intron_21_39475215_39508998	0.202747	Prostate	0.910395	SH3BGR	intron_21_40847141_40880925	ENSG00000185437.16	1.27376
intron_21_43734123_43741667	0.198714	Prostate	0.910395	PDXK	intron_21_45154004_45161548	ENSG00000160209.19	-1.28522
intron_21_43797695_43797907	0.20349	Prostate	0.910395	RRP1	intron_21_45217576_45217788	ENSG00000160214.13	1.27167
intron_21_45180444_45182585	0.208774	Prostate	0.910395	ADARB1	intron_21_46600359_46602500	ENSG00000197381.18	-1.25694
intron_21_45184593_45184923	0.213847	Prostate	0.910395	ADARB1	intron_21_46604508_46604838	ENSG00000197381.18	1.24306
intron_21_46124920_46125266	0.201789	Prostate	0.910395	COL6A2	intron_21_47544834_47545180	ENSG00000142173.17	1.27647
intron_21_46125311_46125465	0.201789	Prostate	0.910395	COL6A2	intron_21_47545225_47545379	ENSG00000142173.17	1.27647
intron_22_19441694_19447378	0.20979	Prostate	0.910395	C22orf39	intron_22_19429217_19434901	ENSG00000242259.9	-1.25414
intron_22_19821375_19854443	0.196876	Prostate	0.910395	GNB1L	intron_22_19808898_19841966	ENSG00000185838.14	1.2905
intron_22_20043443_20052465	0.214975	Prostate	0.910395	TANGO2	intron_22_20030966_20039988	ENSG00000183597.16	-1.24
intron_22_21629187_21629308	0.211913	Prostate	0.910395	YDJC	intron_22_21983476_21983597	ENSG00000161179.14	-1.24832
intron_22_23434061_23434560	0.192624	Prostate	0.910395	LINC01659	intron_22_23776248_23776747	ENSG00000234928.3	-1.30286
intron_22_23434335_23434560	0.192624	Prostate	0.910395	LINC01659	intron_22_23776522_23776747	ENSG00000234928.3	1.30286
intron_22_23653352_23659865	0.213821	Prostate	0.910395	GUSBP11	intron_22_23995539_24002052	ENSG00000228315.12	-1.24313
intron_22_26470813_26472302	0.207841	Prostate	0.910395	HPS4	intron_22_26866779_26868268	ENSG00000100099.22	-1.25952
intron_22_26470922_26472302	0.207841	Prostate	0.910395	HPS4	intron_22_26866888_26868268	ENSG00000100099.22	1.25952
intron_22_26477136_26479265	0.2113	Prostate	0.910395	HPS4	intron_22_26873102_26875231	ENSG00000100099.22	-1.25
intron_22_26490198_26491025	0.211939	Prostate	0.910395	SRRD	intron_22_26886164_26886991	ENSG00000100104.13	1.24825
intron_22_28725367_28734403	0.190354	Prostate	0.910395	CHEK2	intron_22_29121355_29130391	ENSG00000183765.23	-1.30953
intron_22_29329720_29330378	0.204262	Prostate	0.910395	AP1B1	intron_22_29725709_29726367	ENSG00000100280.17	-1.2695
intron_22_31088113_31088454	0.199851	Prostate	0.910395	SMTN	intron_22_31484099_31484440	ENSG00000183963.19	-1.28198
intron_22_31088113_31088513	0.199851	Prostate	0.910395	SMTN	intron_22_31484099_31484499	ENSG00000183963.19	1.28198
intron_22_31091482_31091675	0.207083	Prostate	0.910395	SMTN	intron_22_31487468_31487661	ENSG00000183963.19	-1.26163
intron_22_31091847_31093784	0.200872	Prostate	0.910395	SMTN	intron_22_31487833_31489770	ENSG00000183963.19	1.27907
intron_22_31091847_31095303	0.207083	Prostate	0.910395	SMTN	intron_22_31487833_31491289	ENSG00000183963.19	-1.26163
intron_22_31093876_31095303	0.191814	Prostate	0.910395	SMTN	intron_22_31489862_31491289	ENSG00000183963.19	1.30523
intron_22_31105965_31107377	0.207083	Prostate	0.910395	SELENOM	intron_22_31501951_31503363	ENSG00000198832.11	1.26163
intron_22_31106115_31107377	0.194203	Prostate	0.910395	SELENOM	intron_22_31502101_31503363	ENSG00000198832.11	-1.29825
intron_22_36257407_36261596	0.198211	Prostate	0.910395	APOL1	intron_22_36653453_36657642	ENSG00000100342.22	1.28667
intron_22_38085732_38086242	0.212128	Prostate	0.910395	BAIAP2L2	intron_22_38481739_38482249	ENSG00000128298.18	1.24773
intron_22_39043090_39044083	0.190243	Prostate	0.910395	APOBEC3F	intron_22_39439095_39440088	ENSG00000128394.17	-1.30986
intron_22_39043090_39044941	0.190243	Prostate	0.910395	APOBEC3F	intron_22_39439095_39440946	ENSG00000128394.17	1.30986
intron_22_39120573_39149789	0.204757	Prostate	0.910395	CBX7	intron_22_39516578_39545794	ENSG00000100307.13	-1.26812
intron_22_39995531_40019168	0.196367	Prostate	0.910395	FAM83F	intron_22_40391535_40415172	ENSG00000133477.17	-1.29197
intron_22_41281082_41284901	0.1959	Prostate	0.910395	RANGAP1	intron_22_41677086_41680905	ENSG00000100401.21	1.29332
intron_22_44024451_44093928	0.209363	Prostate	0.910395	PARVB	intron_22_44420331_44489808	ENSG00000188677.15	-1.25532
intron_22_46668167_46668689	0.193501	Prostate	0.910395	GRAMD4	intron_22_47064064_47064586	ENSG00000075240.17	1.30029
intron_22_49904506_49907721	0.19149	Prostate	0.910395	ALG12	intron_22_50298154_50301369	ENSG00000182858.14	1.30618
intron_22_50573715_50573808	0.214299	Prostate	0.910395	CPT1B	intron_22_51012144_51012237	ENSG00000205560.13	1.24183
intron_22_50577934_50578549	0.20833	Prostate	0.910395	CHKB-CPT1B	intron_22_51016363_51016978	ENSG00000254413.8	-1.25817
intron_22_50580082_50580190	0.20833	Prostate	0.910395	CHKB-CPT1B	intron_22_51018511_51018619	ENSG00000254413.8	1.25817
intron_22_50580082_50580190	0.20833	Prostate	0.910395	CHKB	intron_22_51018511_51018619	ENSG00000100288.20	1.25817
intron_22_50581553_50581749	0.20833	Prostate	0.910395	CHKB-CPT1B	intron_22_51019982_51020178	ENSG00000254413.8	1.25817
intron_22_50581553_50581749	0.20833	Prostate	0.910395	CHKB	intron_22_51019982_51020178	ENSG00000100288.20	1.25817
intron_2_102154017_102157719	0.213579	Prostate	0.910395	IL1R1	intron_2_102770477_102774179	ENSG00000115594.12	1.24378
intron_2_106094157_106096718	0.196233	Prostate	0.910395	UXS1	intron_2_106710613_106713174	ENSG00000115652.15	-1.29236
intron_2_112010066_112019413	0.210662	Prostate	0.910395	MERTK	intron_2_112767643_112776990	ENSG00000153208.18	-1.25175
intron_2_112558081_112559293	0.200409	Prostate	0.910395	POLR1B	intron_2_113315658_113316870	ENSG00000125630.16	-1.28039
intron_2_113227256_113235394	0.209979	Prostate	0.910395	PAX8	intron_2_113984833_113992971	ENSG00000125618.18	1.25362
intron_2_126690311_126693864	0.204059	Prostate	0.910395	GYPC	intron_2_127447887_127451440	ENSG00000136732.16	1.27007
intron_2_131751585_131766619	0.191164	Prostate	0.910395	C2orf27A	intron_2_132509158_132524192	ENSG00000287151.1	-1.30714
intron_2_135755691_135761818	0.192564	Prostate	0.910395	UBXN4	intron_2_136513261_136519388	ENSG00000144224.17	-1.30303
intron_2_135755691_135769769	0.192564	Prostate	0.910395	UBXN4	intron_2_136513261_136527339	ENSG00000144224.17	1.30303
intron_2_170929403_170948350	0.196978	Prostate	0.910395	GORASP2	intron_2_171785913_171804860	ENSG00000115806.13	1.29021
intron_2_172512518_172556089	0.207451	Prostate	0.910395	PDK1-AS1	intron_2_173377246_173420817	ENSG00000225205.5	-1.26061
intron_2_179115256_179116668	0.194301	Prostate	0.910395	SESTD1	intron_2_179979983_179981395	ENSG00000187231.14	-1.29796
intron_2_189448508_189450903	0.198901	Prostate	0.910395	WDR75	intron_2_190313234_190315629	ENSG00000115368.10	-1.28469
intron_2_189457381_189458753	0.199563	Prostate	0.910395	WDR75	intron_2_190322107_190323479	ENSG00000115368.10	1.2828
intron_2_189469439_189470076	0.198543	Prostate	0.910395	WDR75	intron_2_190334165_190334802	ENSG00000115368.10	-1.28571
intron_2_203239134_203245846	0.198934	Prostate	0.910395	CYP20A1	intron_2_204103857_204110569	ENSG00000119004.17	1.2846
intron_2_203239134_203251967	0.198934	Prostate	0.910395	CYP20A1	intron_2_204103857_204116690	ENSG00000119004.17	1.2846
intron_2_203245895_203251967	0.199848	Prostate	0.910395	CYP20A1	intron_2_204110618_204116690	ENSG00000119004.17	1.28198
intron_2_203246921_203251967	0.20073	Prostate	0.910395	CYP20A1	intron_2_204111644_204116690	ENSG00000119004.17	-1.27947
intron_2_203266681_203272670	0.200766	Prostate	0.910395	CYP20A1	intron_2_204131404_204137393	ENSG00000119004.17	1.27937
intron_2_203266681_203278573	0.200766	Prostate	0.910395	CYP20A1	intron_2_204131404_204143296	ENSG00000119004.17	-1.27937
intron_2_207726876_207733947	0.194358	Prostate	0.910395	CCNYL1	intron_2_208591600_208598671	ENSG00000163249.13	1.29779
intron_2_216477209_216478203	0.2083	Prostate	0.910395	SMARCAL1	intron_2_217341932_217342926	ENSG00000138375.14	1.25825
intron_2_222887888_222900674	0.204178	Prostate	0.910395	ACSL3	intron_2_223752606_223765392	ENSG00000123983.15	-1.26974
intron_2_222887888_222908733	0.204178	Prostate	0.910395	ACSL3	intron_2_223752606_223773451	ENSG00000123983.15	1.26974
intron_2_226736250_226794989	0.196044	Prostate	0.910395	IRS1	intron_2_227600966_227659705	ENSG00000169047.6	-1.29291
intron_2_226839627_226864604	0.195197	Prostate	0.910395	RHBDD1	intron_2_227704343_227729320	ENSG00000144468.17	1.29536
intron_2_233273777_233274676	0.214652	Prostate	0.910395	ATG16L1	intron_2_234182423_234183322	ENSG00000085978.22	1.24088
intron_2_237527516_237534564	0.202914	Prostate	0.910395	MLPH	intron_2_238436159_238443207	ENSG00000115648.14	-1.27329
intron_2_237749324_237751200	0.203442	Prostate	0.910395	LRRFIP1	intron_2_238657967_238659843	ENSG00000124831.20	-1.27181
intron_2_27092448_27094477	0.203788	Prostate	0.910395	KHK	intron_2_27315316_27317345	ENSG00000138030.14	-1.27083
intron_2_27131508_27131672	0.20389	Prostate	0.910395	PREB	intron_2_27354376_27354540	ENSG00000138073.14	1.27055
intron_2_27131831_27132010	0.20389	Prostate	0.910395	PREB	intron_2_27354699_27354878	ENSG00000138073.14	-1.27055
intron_2_27444061_27446301	0.215246	Prostate	0.910395	KRTCAP3	intron_2_27666928_27669168	ENSG00000157992.12	-1.23927
intron_2_28605948_28606496	0.191425	Prostate	0.910395	PLB1	intron_2_28828815_28829363	ENSG00000163803.13	-1.30638
intron_2_3379839_3387620	0.211967	Prostate	0.910395	TRAPPC12	intron_2_3383610_3391391	ENSG00000171853.16	-1.24818
intron_2_3559729_3561317	0.206419	Prostate	0.910395	RNASEH1-DT	intron_2_3607319_3608907	ENSG00000234171.5	-1.26347
intron_2_37646822_37671426	0.193188	Prostate	0.910395	CDC42EP3	intron_2_37873965_37898569	ENSG00000163171.8	-1.3012
intron_2_43794643_43795887	0.210097	Prostate	0.910395	DYNC2LI1	intron_2_44021782_44023026	ENSG00000138036.18	1.2533
intron_2_43794643_43795890	0.193834	Prostate	0.910395	DYNC2LI1	intron_2_44021782_44023029	ENSG00000138036.18	-1.29932
intron_2_43800917_43801639	0.192115	Prostate	0.910395	DYNC2LI1	intron_2_44028056_44028778	ENSG00000138036.18	1.30435
intron_2_65091078_65097971	0.211125	Prostate	0.910395	RAB1A	intron_2_65318212_65325105	ENSG00000138069.18	-1.25048
intron_2_66512294_66547943	0.202309	Prostate	0.910395	MEIS1	intron_2_66739426_66775075	ENSG00000143995.20	1.275
intron_2_71682677_71686454	0.19447	Prostate	0.910395	DYSF	intron_2_71909807_71913584	ENSG00000135636.16	1.29747
intron_2_72465339_72480616	0.197646	Prostate	0.910395	EXOC6B	intron_2_72692468_72707745	ENSG00000144036.16	-1.28829
intron_2_85307717_85309029	0.191091	Prostate	0.910395	TCF7L1	intron_2_85534840_85536152	ENSG00000152284.5	-1.30736
intron_2_96619544_96619672	0.205386	Prostate	0.910395	KANSL3	intron_2_97285281_97285409	ENSG00000114982.19	1.26636
intron_2_98559495_98563465	0.192982	Prostate	0.910395	INPP4A	intron_2_99175958_99179928	ENSG00000040933.16	-1.30181
intron_3_10318094_10319139	0.19978	Prostate	0.910395	SEC13	intron_3_10359778_10360823	ENSG00000157020.18	-1.28218
intron_3_111932397_111939475	0.20187	Prostate	0.910395	PHLDB2	intron_3_111651244_111658322	ENSG00000144824.21	1.27624
intron_3_113284567_113284782	0.212488	Prostate	0.910395	BOC	intron_3_113003414_113003629	ENSG00000144857.15	-1.24675
intron_3_113284858_113286675	0.210116	Prostate	0.910395	BOC	intron_3_113003705_113005522	ENSG00000144857.15	-1.25325
intron_3_114801174_114900304	0.21089	Prostate	0.910395	ZBTB20	intron_3_114520021_114619151	ENSG00000181722.18	-1.25112
intron_3_12516661_12519059	0.191216	Prostate	0.910395	TSEN2	intron_3_12558160_12560558	ENSG00000154743.19	-1.30699
intron_3_12519197_12528888	0.191216	Prostate	0.910395	TSEN2	intron_3_12560696_12570387	ENSG00000154743.19	1.30699
intron_3_126459737_126461535	0.212402	Prostate	0.910395	ZXDC	intron_3_126178580_126180378	ENSG00000070476.15	-1.24699
intron_3_12901522_12908349	0.203699	Prostate	0.910395	IQSEC1	intron_3_12943022_12949849	ENSG00000144711.17	1.27108
intron_3_12924742_12935448	0.212283	Prostate	0.910395	IQSEC1	intron_3_12966242_12976948	ENSG00000144711.17	-1.24731
intron_3_132483577_132484588	0.202004	Prostate	0.910395	DNAJC13	intron_3_132202421_132203432	ENSG00000138246.17	1.27586
intron_3_133584150_133586563	0.190525	Prostate	0.910395	CDV3	intron_3_133302994_133305407	ENSG00000091527.17	-1.30903
intron_3_138062977_138064628	0.201328	Prostate	0.910395	DZIP1L	intron_3_137781819_137783470	ENSG00000158163.15	1.27778
intron_3_138068367_138071643	0.198543	Prostate	0.910395	DZIP1L	intron_3_137787209_137790485	ENSG00000158163.15	-1.28571
intron_3_138077632_138080567	0.193601	Prostate	0.910395	DZIP1L	intron_3_137796474_137799409	ENSG00000158163.15	-1.3
intron_3_138081764_138086961	0.19606	Prostate	0.910395	DZIP1L	intron_3_137800606_137805803	ENSG00000158163.15	-1.29286
intron_3_139518522_139538781	0.209416	Prostate	0.910395	RBP1	intron_3_139237364_139257623	ENSG00000114115.10	-1.25517
intron_3_14116524_14121917	0.207092	Prostate	0.910395	CHCHD4	intron_3_14158024_14163417	ENSG00000163528.13	1.2616
intron_3_14116524_14124655	0.210146	Prostate	0.910395	CHCHD4	intron_3_14158024_14166155	ENSG00000163528.13	-1.25316
intron_3_149050375_149055303	0.193601	Prostate	0.910395	HLTF	intron_3_148768162_148773090	ENSG00000071794.16	-1.3
intron_3_149063524_149064791	0.194765	Prostate	0.910395	HLTF	intron_3_148781311_148782578	ENSG00000071794.16	-1.29661
intron_3_149064866_149068240	0.194765	Prostate	0.910395	HLTF	intron_3_148782653_148786027	ENSG00000071794.16	1.29661
intron_3_149167240_149167889	0.208726	Prostate	0.910395	HPS3	intron_3_148885027_148885676	ENSG00000163755.9	-1.25708
intron_3_149167240_149167893	0.208726	Prostate	0.910395	HPS3	intron_3_148885027_148885680	ENSG00000163755.9	1.25708
intron_3_149960136_149960740	0.212039	Prostate	0.910395	RNF13	intron_3_149677923_149678527	ENSG00000082996.20	-1.24798
intron_3_169774561_169778768	0.209514	Prostate	0.910395	MYNN	intron_3_169492349_169496556	ENSG00000085274.16	-1.2549
intron_3_170868134_170868298	0.207628	Prostate	0.910395	RPL22L1	intron_3_170585923_170586087	ENSG00000163584.18	-1.26012
intron_3_170868201_170868298	0.207628	Prostate	0.910395	RPL22L1	intron_3_170585990_170586087	ENSG00000163584.18	1.26012
intron_3_184328990_184331266	0.211775	Prostate	0.910395	EIF4G1	intron_3_184046778_184049054	ENSG00000114867.22	-1.2487
intron_3_184329135_184331266	0.212718	Prostate	0.910395	EIF4G1	intron_3_184046923_184049054	ENSG00000114867.22	1.24613
intron_3_184337371_184341724	0.205403	Prostate	0.910395	FAM131A	intron_3_184055159_184059512	ENSG00000175182.15	-1.26631
intron_3_196247518_196248207	0.208943	Prostate	0.910395	PCYT1A	intron_3_195974389_195975078	ENSG00000161217.12	1.25648
intron_3_197533561_197538306	0.202004	Prostate	0.910395	BDH1	intron_3_197260432_197265177	ENSG00000161267.12	-1.27586
intron_3_20122804_20125905	0.194771	Prostate	0.910395	KAT2B	intron_3_20164296_20167397	ENSG00000114166.8	1.29659
intron_3_28316423_28316753	0.208428	Prostate	0.910395	CMC1	intron_3_28357914_28358244	ENSG00000187118.14	-1.2579
intron_3_28316423_28319509	0.208458	Prostate	0.910395	CMC1	intron_3_28357914_28361000	ENSG00000187118.14	1.25782
intron_3_40451782_40453122	0.197491	Prostate	0.910395	ENTPD3-AS1	intron_3_40493273_40494613	ENSG00000223797.8	-1.28873
intron_3_40525864_40529319	0.201702	Prostate	0.910395	ZNF621	intron_3_40567355_40570810	ENSG00000172888.12	1.27672
intron_3_42908909_42913201	0.204997	Prostate	0.910395	ZNF662	intron_3_42950401_42954693	ENSG00000182983.15	-1.26744
intron_3_42908909_42917449	0.204997	Prostate	0.910395	ZNF662	intron_3_42950401_42958941	ENSG00000182983.15	-1.26744
intron_3_42908909_42938850	0.204997	Prostate	0.910395	ENSG00000290317	intron_3_42950401_42980342	ENSG00000290317.1	-1.26744
intron_3_46681407_46681500	0.198543	Prostate	0.910395	ALS2CL	intron_3_46722897_46722990	ENSG00000178038.17	-1.28571
intron_3_46681407_46681504	0.198543	Prostate	0.910395	ALS2CL	intron_3_46722897_46722994	ENSG00000178038.17	-1.28571
intron_3_46681573_46682029	0.198543	Prostate	0.910395	ALS2CL	intron_3_46723063_46723519	ENSG00000178038.17	-1.28571
intron_3_46681598_46682029	0.198543	Prostate	0.910395	ALS2CL	intron_3_46723088_46723519	ENSG00000178038.17	1.28571
intron_3_49324763_49324894	0.213482	Prostate	0.910395	USP4	intron_3_49362196_49362327	ENSG00000114316.13	1.24405
intron_3_49425438_49425883	0.213951	Prostate	0.910395	ENSG00000283189	intron_3_49462871_49463316	ENSG00000283189.2	1.24277
intron_3_49425438_49425883	0.213951	Prostate	0.910395	NICN1	intron_3_49462871_49463316	ENSG00000145029.14	1.24277
intron_3_49425996_49426252	0.213951	Prostate	0.910395	ENSG00000283189	intron_3_49463429_49463685	ENSG00000283189.2	-1.24277
intron_3_49425996_49426252	0.213951	Prostate	0.910395	NICN1	intron_3_49463429_49463685	ENSG00000145029.14	-1.24277
intron_3_50271177_50271361	0.210557	Prostate	0.910395	SEMA3B	intron_3_50308608_50308792	ENSG00000012171.20	-1.25204
intron_3_50271181_50271361	0.210557	Prostate	0.910395	SEMA3B	intron_3_50308612_50308792	ENSG00000012171.20	1.25204
intron_3_52395678_52396368	0.19427	Prostate	0.910395	DNAH1	intron_3_52429694_52430384	ENSG00000114841.18	1.29805
intron_3_52407316_52407399	0.202038	Prostate	0.910395	BAP1	intron_3_52441332_52441415	ENSG00000163930.10	1.27577
intron_3_52407460_52407958	0.202038	Prostate	0.910395	BAP1	intron_3_52441476_52441974	ENSG00000163930.10	1.27577
intron_3_52514496_52514701	0.215223	Prostate	0.910395	STAB1	intron_3_52548512_52548717	ENSG00000010327.10	1.23933
intron_3_58528956_58530466	0.201328	Prostate	0.910395	ACOX2	intron_3_58514683_58516193	ENSG00000168306.13	-1.27778
intron_3_58528956_58531251	0.201328	Prostate	0.910395	ACOX2	intron_3_58514683_58516978	ENSG00000168306.13	1.27778
intron_3_58530638_58531251	0.201328	Prostate	0.910395	ACOX2	intron_3_58516365_58516978	ENSG00000168306.13	-1.27778
intron_3_66346408_66362860	0.211633	Prostate	0.910395	SLC25A26	intron_3_66396832_66413284	ENSG00000144741.19	1.24909
intron_4_10116234_10116331	0.214234	Prostate	0.910395	WDR1	intron_4_10117858_10117955	ENSG00000071127.18	1.24201
intron_4_106255047_106260437	0.205025	Prostate	0.910395	TBCK	intron_4_107176204_107181594	ENSG00000145348.17	-1.26737
intron_4_141221108_141222366	0.203115	Prostate	0.910395	ZNF330	intron_4_142142262_142143520	ENSG00000109445.11	1.27273
intron_4_145761598_145763090	0.193279	Prostate	0.910395	ZNF827	intron_4_146682750_146684242	ENSG00000151612.18	-1.30094
intron_4_146256936_146258692	0.207937	Prostate	0.910395	SLC10A7	intron_4_147178088_147179844	ENSG00000120519.16	-1.25926
intron_4_170069230_170070587	0.195125	Prostate	0.910395	AADAT	intron_4_170990381_170991738	ENSG00000109576.14	1.29557
intron_4_20700747_20704466	0.214016	Prostate	0.910395	PACRGL	intron_4_20702370_20706089	ENSG00000163138.19	1.2426
intron_4_20700787_20704466	0.194568	Prostate	0.910395	PACRGL	intron_4_20702410_20706089	ENSG00000163138.19	1.29718
intron_4_2831679_2831923	0.213044	Prostate	0.910395	SH3BP2	intron_4_2833406_2833650	ENSG00000087266.17	-1.24524
intron_4_2831679_2832331	0.213044	Prostate	0.910395	SH3BP2	intron_4_2833406_2834058	ENSG00000087266.17	1.24524
intron_4_41100750_41142987	0.201316	Prostate	0.910395	APBB2	intron_4_41102767_41145004	ENSG00000163697.17	-1.27781
intron_4_4386643_4387604	0.205762	Prostate	0.910395	NSG1	intron_4_4388370_4389331	ENSG00000168824.15	-1.26531
intron_4_47582064_47587019	0.190079	Prostate	0.910395	ATP10D	intron_4_47584081_47589036	ENSG00000145246.14	-1.31034
intron_4_7094743_7097323	0.213972	Prostate	0.910395	LINC02447	intron_4_7096470_7099050	ENSG00000245468.5	1.24272
intron_4_8214580_8216111	0.203719	Prostate	0.910395	SH3TC1	intron_4_8216307_8217838	ENSG00000125089.18	-1.27103
intron_4_83264363_83267090	0.214435	Prostate	0.910395	COQ2	intron_4_84185516_84188243	ENSG00000173085.15	-1.24146
intron_4_87357416_87365933	0.195053	Prostate	0.910395	HSD17B11	intron_4_88278568_88287085	ENSG00000198189.11	-1.29577
intron_4_87357416_87372709	0.196676	Prostate	0.910395	HSD17B11	intron_4_88278568_88293861	ENSG00000198189.11	1.29108
intron_4_99188855_99204357	0.207598	Prostate	0.910395	ENSG00000246090	intron_4_100110012_100125514	ENSG00000246090.9	-1.2602
intron_5_111507442_111512391	0.207269	Prostate	0.910395	STARD4	intron_5_110843140_110848089	ENSG00000164211.13	1.26111
intron_5_112921256_112922073	0.19341	Prostate	0.910395	REEP5	intron_5_112256953_112257770	ENSG00000129625.13	-1.30056
intron_5_119493946_119495716	0.20382	Prostate	0.910395	HSD17B4	intron_5_118829641_118831411	ENSG00000133835.18	1.27074
intron_5_122803613_122808277	0.195625	Prostate	0.910395	SNX2	intron_5_122139308_122143972	ENSG00000205302.7	1.29412
intron_5_132898392_132899104	0.192724	Prostate	0.910395	AFF4	intron_5_132234084_132234796	ENSG00000072364.13	1.30256
intron_5_132904404_132927121	0.192724	Prostate	0.910395	AFF4	intron_5_132240096_132262813	ENSG00000072364.13	1.30256
intron_5_137954376_137956477	0.213972	Prostate	0.910395	FAM13B	intron_5_137290065_137292166	ENSG00000031003.11	1.24272
intron_5_141661789_141662043	0.200696	Prostate	0.910395	ARAP3	intron_5_141041356_141041610	ENSG00000120318.16	-1.27957
intron_5_14741378_14741827	0.20947	Prostate	0.910395	ANKH	intron_5_14741487_14741936	ENSG00000154122.14	1.25502
intron_5_148424117_148425522	0.214975	Prostate	0.910395	FBXO38	intron_5_147803680_147805085	ENSG00000145868.17	-1.24
intron_5_148425701_148433424	0.200106	Prostate	0.910395	FBXO38	intron_5_147805264_147812987	ENSG00000145868.17	1.28125
intron_5_173609670_173613131	0.19717	Prostate	0.910395	BOD1	intron_5_173036673_173040134	ENSG00000145919.11	1.28966
intron_5_178224564_178224642	0.20774	Prostate	0.910395	PHYKPL	intron_5_177651565_177651643	ENSG00000175309.15	-1.2598
intron_5_178725471_178726999	0.201048	Prostate	0.910395	ENSG00000285978	intron_5_178152472_178154000	ENSG00000285978.1	-1.27857
intron_5_178725471_178726999	0.201048	Prostate	0.910395	ZNF354A	intron_5_178152472_178154000	ENSG00000169131.13	-1.27857
intron_5_179833246_179833587	0.197826	Prostate	0.910395	SQSTM1	intron_5_179260246_179260587	ENSG00000161011.20	-1.28777
intron_5_40936485_40937238	0.195333	Prostate	0.910395	C7	intron_5_40936587_40937340	ENSG00000112936.21	1.29496
intron_5_41150025_41153810	0.202181	Prostate	0.910395	C6	intron_5_41150127_41153912	ENSG00000039537.16	1.27536
intron_5_41907842_41909746	0.191606	Prostate	0.910395	RIMOC1	intron_5_41907944_41909848	ENSG00000205765.10	-1.30584
intron_5_43645510_43647924	0.193995	Prostate	0.910395	NNT	intron_5_43645612_43648026	ENSG00000112992.18	-1.29885
intron_5_43645510_43649147	0.193995	Prostate	0.910395	NNT	intron_5_43645612_43649249	ENSG00000112992.18	1.29885
intron_5_61073214_61152704	0.199375	Prostate	0.910395	NDUFAF2	intron_5_60369041_60448531	ENSG00000164182.12	-1.28333
intron_5_61099032_61152704	0.199375	Prostate	0.910395	NDUFAF2	intron_5_60394859_60448531	ENSG00000164182.12	1.28333
intron_5_69389145_69391831	0.196367	Prostate	0.910395	RAD17	intron_5_68684972_68687658	ENSG00000152942.19	-1.29197
intron_5_7886703_7889095	0.210326	Prostate	0.910395	MTRR	intron_5_7886816_7889208	ENSG00000124275.15	-1.25267
intron_5_7889275_7890261	0.211625	Prostate	0.910395	MTRR	intron_5_7889388_7890374	ENSG00000124275.15	1.24911
intron_5_7889275_7891372	0.211625	Prostate	0.910395	MTRR	intron_5_7889388_7891485	ENSG00000124275.15	-1.24911
intron_5_7890412_7891372	0.21034	Prostate	0.910395	MTRR	intron_5_7890525_7891485	ENSG00000124275.15	1.25263
intron_5_94714886_94779110	0.214636	Prostate	0.910395	MCTP1	intron_5_94050591_94114815	ENSG00000175471.20	1.24092
intron_6_105323111_105323665	0.203763	Prostate	0.910395	PREP	intron_6_105770986_105771540	ENSG00000085377.15	-1.2709
intron_6_106592300_106602874	0.209222	Prostate	0.910395	RTN4IP1	intron_6_107040175_107050749	ENSG00000130347.13	1.25571
intron_6_108049418_108051031	0.200343	Prostate	0.910395	OSTM1	intron_6_108370622_108372235	ENSG00000081087.16	1.28058
intron_6_109450085_109450300	0.208669	Prostate	0.910395	MICAL1	intron_6_109771288_109771503	ENSG00000135596.18	1.25723
intron_6_109450557_109451600	0.208669	Prostate	0.910395	MICAL1	intron_6_109771760_109772803	ENSG00000135596.18	-1.25723
intron_6_116658924_116660736	0.214788	Prostate	0.910395	ZUP1	intron_6_116980087_116981899	ENSG00000153975.10	1.24051
intron_6_116660846_116666634	0.214788	Prostate	0.910395	ZUP1	intron_6_116982009_116987797	ENSG00000153975.10	-1.24051
intron_6_133502680_133506079	0.205535	Prostate	0.910395	TARID	intron_6_133823818_133827217	ENSG00000227954.7	-1.26594
intron_6_143061066_143061214	0.189922	Prostate	0.910395	AIG1	intron_6_143382203_143382351	ENSG00000146416.19	1.31081
intron_6_149837463_149842983	0.191164	Prostate	0.910395	ENSG00000285991	intron_6_150158599_150164119	ENSG00000285991.1	1.30714
intron_6_149837463_149842983	0.191164	Prostate	0.910395	LRP11	intron_6_150158599_150164119	ENSG00000120256.11	1.30714
intron_6_159787871_159789405	0.195374	Prostate	0.910395	TCP1	intron_6_160208903_160210437	ENSG00000120438.12	1.29485
intron_6_159788143_159789405	0.195374	Prostate	0.910395	TCP1	intron_6_160209175_160210437	ENSG00000120438.12	1.29485
intron_6_170358318_170388287	0.192081	Prostate	0.910395	FAM120B	intron_6_170667406_170697375	ENSG00000112584.14	1.30445
intron_6_2269799_2397221	0.196858	Prostate	0.910395	GMDS-DT	intron_6_2270033_2397455	ENSG00000250903.11	1.29056
intron_6_26368912_26370322	0.209453	Prostate	0.910395	BTN3A2	intron_6_26369140_26370550	ENSG00000186470.14	-1.25507
intron_6_26402412_26405372	0.212376	Prostate	0.910395	BTN3A1	intron_6_26402640_26405600	ENSG00000026950.17	1.24706
intron_6_26411581_26412412	0.209321	Prostate	0.910395	BTN3A1	intron_6_26411809_26412640	ENSG00000026950.17	-1.25543
intron_6_26411581_26412705	0.209321	Prostate	0.910395	BTN3A1	intron_6_26411809_26412933	ENSG00000026950.17	1.25543
intron_6_26411581_26413169	0.2113	Prostate	0.910395	BTN3A1	intron_6_26411809_26413397	ENSG00000026950.17	1.25
intron_6_29728495_29737966	0.195708	Prostate	0.910395	HLA-F-AS1	intron_6_29696272_29705743	ENSG00000214922.9	-1.29388
intron_6_3010189_3012544	0.200755	Prostate	0.910395	NQO2	intron_6_3010423_3012778	ENSG00000124588.22	1.2794
intron_6_3016985_3019479	0.193455	Prostate	0.910395	NQO2	intron_6_3017219_3019713	ENSG00000124588.22	1.30043
intron_6_30327696_30328909	0.207163	Prostate	0.910395	TRIM39	intron_6_30295473_30296686	ENSG00000204599.16	1.26141
intron_6_30339930_30340505	0.209035	Prostate	0.910395	TRIM39-RPP21	intron_6_30307707_30308282	ENSG00000248167.7	1.25622
intron_6_30339930_30340505	0.209035	Prostate	0.910395	TRIM39	intron_6_30307707_30308282	ENSG00000204599.16	1.25622
intron_6_30619989_30622832	0.211609	Prostate	0.910395	MRPS18B	intron_6_30587766_30590609	ENSG00000204568.12	-1.24915
intron_6_38686974_38702971	0.213955	Prostate	0.910395	GLO1	intron_6_38654750_38670747	ENSG00000124767.7	-1.24276
intron_6_43018216_43018343	0.202978	Prostate	0.910395	KLHDC3	intron_6_42985954_42986081	ENSG00000124702.19	-1.27311
intron_6_43052796_43053622	0.189809	Prostate	0.910395	CUL7	intron_6_43020534_43021360	ENSG00000044090.13	1.31114
intron_6_43054486_43058065	0.189965	Prostate	0.910395	MRPL2	intron_6_43022224_43025803	ENSG00000112651.12	-1.31068
intron_6_83154241_83155951	0.203646	Prostate	0.910395	DOP1A	intron_6_83863960_83865670	ENSG00000083097.15	-1.27123
intron_6_89627696_89629112	0.198939	Prostate	0.910395	ANKRD6	intron_6_90337415_90338831	ENSG00000135299.17	-1.28458
intron_6_96896847_96897666	0.20217	Prostate	0.910395	NDUFAF4	intron_6_97344723_97345542	ENSG00000123545.6	-1.27539
intron_7_100106514_100106658	0.192916	Prostate	0.910395	AP4M1	intron_7_99704137_99704281	ENSG00000221838.10	-1.302
intron_7_100106514_100106781	0.192916	Prostate	0.910395	AP4M1	intron_7_99704137_99704404	ENSG00000221838.10	-1.302
intron_7_100106514_100110191	0.192916	Prostate	0.910395	AP4M1	intron_7_99704137_99707814	ENSG00000221838.10	1.302
intron_7_100114268_100119204	0.198907	Prostate	0.910395	TAF6	intron_7_99711891_99716827	ENSG00000106290.16	-1.28467
intron_7_100114268_100119329	0.198907	Prostate	0.910395	TAF6	intron_7_99711891_99716952	ENSG00000106290.16	1.28467
intron_7_100353483_100355143	0.193911	Prostate	0.910395	STAG3L5P-PVRIG2P-PILRB	intron_7_99951106_99952766	ENSG00000272752.6	1.2991
intron_7_102467479_102467719	0.213692	Prostate	0.910395	LRWD1	intron_7_102107926_102108166	ENSG00000161036.13	-1.24348
intron_7_102787469_102808290	0.209231	Prostate	0.910395	FAM185A	intron_7_102427916_102448737	ENSG00000222011.9	-1.25568
intron_7_108497577_108502491	0.211212	Prostate	0.910395	PNPLA8	intron_7_108138021_108142935	ENSG00000135241.17	1.25024
intron_7_114979781_115015688	0.213987	Prostate	0.910395	MDFIC	intron_7_114619836_114655742	ENSG00000135272.13	-1.24268
intron_7_116499931_116500260	0.197731	Prostate	0.910395	CAV2	intron_7_116139985_116140314	ENSG00000105971.15	-1.28804
intron_7_123550586_123551368	0.193097	Prostate	0.910395	NDUFA5	intron_7_123190640_123191422	ENSG00000128609.16	-1.30147
intron_7_123550586_123557404	0.193097	Prostate	0.910395	NDUFA5	intron_7_123190640_123197458	ENSG00000128609.16	1.30147
intron_7_134993678_135010042	0.212433	Prostate	0.910395	AGBL3	intron_7_134678429_134694793	ENSG00000146856.14	-1.2469
intron_7_135169060_135170276	0.205977	Prostate	0.910395	CYREN	intron_7_134853812_134855028	ENSG00000122783.17	-1.26471
intron_7_135169060_135170399	0.203352	Prostate	0.910395	CYREN	intron_7_134853812_134855151	ENSG00000122783.17	1.27206
intron_7_135169060_135170652	0.203352	Prostate	0.910395	CYREN	intron_7_134853812_134855404	ENSG00000122783.17	1.27206
intron_7_13989139_13989563	0.2133	Prostate	0.910395	ETV1	intron_7_14028764_14029188	ENSG00000006468.15	-1.24454
intron_7_142792080_142792522	0.204724	Prostate	0.910395	TRBC1	intron_7_142499111_142499189	ENSG00000211751.9	1.26821
intron_7_142801961_142802105	0.204828	Prostate	0.910395	TRBC2	intron_7_142499645_142499789	ENSG00000211772.11	-1.26792
intron_7_142802211_142802503	0.212689	Prostate	0.910395	TRBC2	intron_7_142499895_142500187	ENSG00000211772.11	1.2462
intron_7_149729370_149730147	0.202181	Prostate	0.910395	KRBA1	intron_7_149426460_149427237	ENSG00000133619.18	1.27536
intron_7_149730568_149731672	0.21426	Prostate	0.910395	KRBA1	intron_7_149427658_149428762	ENSG00000133619.18	-1.24194
intron_7_150470874_150474012	0.211913	Prostate	0.910395	GIMAP8	intron_7_150167962_150171100	ENSG00000171115.4	-1.24832
intron_7_151002304_151006427	0.207597	Prostate	0.910395	NOS3	intron_7_150699392_150703515	ENSG00000164867.11	-1.2602
intron_7_19113923_19116671	0.191612	Prostate	0.910395	TWIST1	intron_7_19153546_19156294	ENSG00000122691.13	-1.30583
intron_7_38728434_38728542	0.20448	Prostate	0.910395	VPS41	intron_7_38768034_38768142	ENSG00000006715.16	-1.26889
intron_7_43962090_43965867	0.206723	Prostate	0.910395	ENSG00000273432	intron_7_44001689_44005466	ENSG00000273432.1	-1.26263
intron_7_43962090_43965867	0.206723	Prostate	0.910395	POLR2J4	intron_7_44001689_44005466	ENSG00000214783.9	-1.26263
intron_7_51043692_51083058	0.206584	Prostate	0.910395	COBL	intron_7_51111389_51150755	ENSG00000106078.19	-1.26301
intron_7_51136331_51172456	0.197699	Prostate	0.910395	COBL	intron_7_51204028_51240153	ENSG00000106078.19	-1.28814
intron_7_51136331_51184102	0.197699	Prostate	0.910395	COBL	intron_7_51204028_51251799	ENSG00000106078.19	1.28814
intron_7_5919966_5923387	0.206993	Prostate	0.910395	CCZ1	intron_7_5959597_5963018	ENSG00000122674.12	1.26188
intron_7_5923962_5925632	0.206993	Prostate	0.910395	CCZ1	intron_7_5963593_5965263	ENSG00000122674.12	-1.26188
intron_7_64684205_64684335	0.191359	Prostate	0.910395	ZNF107	intron_7_64144583_64144713	ENSG00000196247.13	1.30657
intron_7_64893456_64893748	0.199253	Prostate	0.910395	ZNF273	intron_7_64353834_64354126	ENSG00000198039.12	1.28368
intron_7_64918292_64923386	0.191351	Prostate	0.910395	ZNF273	intron_7_64378670_64383764	ENSG00000198039.12	1.30659
intron_7_66395956_66399692	0.2113	Prostate	0.910395	LINC00174	intron_7_65860943_65864679	ENSG00000179406.10	-1.25
intron_7_66481599_66485095	0.20385	Prostate	0.910395	LINC00174	intron_7_65946586_65950082	ENSG00000179406.10	-1.27066
intron_7_66554837_66560579	0.201593	Prostate	0.910395	ENSG00000291136	intron_7_66019824_66025566	ENSG00000291136.1	1.27703
intron_7_66576932_66592257	0.206405	Prostate	0.910395	ENSG00000291136	intron_7_66041919_66057244	ENSG00000291136.1	-1.26351
intron_7_6801523_6804938	0.206993	Prostate	0.910395	CCZ1B	intron_7_6841154_6844569	ENSG00000146574.16	-1.26188
intron_7_6813037_6814764	0.206993	Prostate	0.910395	CCZ1B	intron_7_6852668_6854395	ENSG00000146574.16	1.26188
intron_7_73683673_73683767	0.195798	Prostate	0.910395	BUD23	intron_7_73098003_73098097	ENSG00000071462.13	1.29362
intron_7_74243246_74246662	0.210492	Prostate	0.910395	RFC2	intron_7_73657576_73660992	ENSG00000049541.11	1.25221
intron_7_76048226_76057410	0.203541	Prostate	0.910395	MDH2	intron_7_75677544_75686728	ENSG00000146701.12	-1.27153
intron_7_77280653_77282557	0.209307	Prostate	0.910395	CCDC146	intron_7_76909970_76911874	ENSG00000135205.15	1.25547
intron_7_90230036_90232337	0.200374	Prostate	0.910395	STEAP2	intron_7_89859350_89861651	ENSG00000157214.14	1.28049
intron_7_90307854_90310068	0.192862	Prostate	0.910395	CFAP69	intron_7_89937168_89939382	ENSG00000105792.19	-1.30216
intron_7_90309367_90310068	0.190415	Prostate	0.910395	CFAP69	intron_7_89938681_89939382	ENSG00000105792.19	1.30935
intron_7_90353009_90372155	0.207656	Prostate	0.910395	GTPBP10	intron_7_89982323_90001469	ENSG00000105793.16	-1.26004
intron_7_97869813_97872351	0.191082	Prostate	0.910395	ASNS	intron_7_97499125_97501663	ENSG00000070669.17	-1.30739
intron_7_97869813_97872351	0.191082	Prostate	0.910395	ENSG00000284707	intron_7_97499125_97501663	ENSG00000284707.2	-1.30739
intron_7_97969845_97970134	0.193819	Prostate	0.910395	CCZ1P1	intron_7_97599157_97599446	ENSG00000243554.1	1.29936
intron_8_102261259_102261915	0.213096	Prostate	0.910395	UBR5	intron_8_103273487_103274143	ENSG00000104517.13	1.2451
intron_8_102829936_102833056	0.208702	Prostate	0.910395	AZIN1	intron_8_103842164_103845284	ENSG00000155096.15	1.25714
intron_8_103371806_103375738	0.210867	Prostate	0.910395	CTHRC1	intron_8_104384034_104387966	ENSG00000164932.13	-1.25118
intron_8_11111892_11113872	0.197401	Prostate	0.910395	XKR6	intron_8_10969402_10971382	ENSG00000171044.11	1.28899
intron_8_119793451_119795532	0.194634	Prostate	0.910395	TAF2	intron_8_120805691_120807772	ENSG00000064313.13	-1.29699
intron_8_1762928_1763023	0.20957	Prostate	0.910395	CLN8-AS1	intron_8_1711094_1711189	ENSG00000253982.3	-1.25475
intron_8_1925404_1926377	0.206532	Prostate	0.910395	ARHGEF10	intron_8_1873570_1874543	ENSG00000104728.16	1.26316
intron_8_1925404_1926377	0.206532	Prostate	0.910395	KBTBD11-OT1	intron_8_1873570_1874543	ENSG00000283239.1	1.26316
intron_8_19334857_19357203	0.212581	Prostate	0.910395	SH2D4A	intron_8_19192368_19214714	ENSG00000104611.12	1.2465
intron_8_19334857_19361203	0.212581	Prostate	0.910395	SH2D4A	intron_8_19192368_19218714	ENSG00000104611.12	-1.2465
intron_8_19408694_19418656	0.199629	Prostate	0.910395	CSGALNACT1	intron_8_19266205_19276167	ENSG00000147408.16	-1.28261
intron_8_22927720_22927823	0.193894	Prostate	0.910395	PEBP4	intron_8_22785233_22785336	ENSG00000134020.8	-1.29915
intron_8_38172033_38176275	0.194081	Prostate	0.910395	LSM1	intron_8_38029551_38033793	ENSG00000175324.10	-1.2986
intron_8_60584815_60591858	0.192115	Prostate	0.910395	RAB2A	intron_8_61497374_61504417	ENSG00000104388.15	1.30435
intron_8_67190759_67193464	0.194555	Prostate	0.910395	CSPP1	intron_8_68102994_68105699	ENSG00000104218.16	1.29722
intron_8_691096_692478	0.213698	Prostate	0.910395	ERICH1	intron_8_641096_642478	ENSG00000104714.14	1.24346
intron_8_81444601_81444817	0.206116	Prostate	0.910395	PMP2	intron_8_82356836_82357052	ENSG00000147588.7	-1.26432
intron_8_81717288_81718182	0.203906	Prostate	0.910395	ZFAND1	intron_8_82629523_82630417	ENSG00000104231.11	1.2705
intron_8_85107399_85109595	0.198776	Prostate	0.910395	LRRCC1	intron_8_86019634_86021830	ENSG00000133739.16	-1.28505
intron_8_85107399_85110115	0.198776	Prostate	0.910395	LRRCC1	intron_8_86019634_86022350	ENSG00000133739.16	1.28505
intron_8_85217502_85219323	0.214975	Prostate	0.910395	RBIS	intron_8_86129731_86131552	ENSG00000176731.12	1.24
intron_8_85217502_85220306	0.212869	Prostate	0.910395	RBIS	intron_8_86129731_86132535	ENSG00000176731.12	1.24571
intron_8_89758233_89765341	0.200752	Prostate	0.910395	RIPK2	intron_8_90770461_90777569	ENSG00000104312.8	-1.27941
intron_8_97691188_97699754	0.193391	Prostate	0.910395	MTDH	intron_8_98703416_98711982	ENSG00000147649.10	-1.30061
intron_8_97691188_97706626	0.193391	Prostate	0.910395	MTDH	intron_8_98703416_98718854	ENSG00000147649.10	1.30061
intron_8_98104544_98105938	0.208271	Prostate	0.910395	RIDA	intron_8_99116772_99118166	ENSG00000132541.11	-1.25833
intron_9_100346315_100346694	0.206769	Prostate	0.910395	TEX10	intron_9_103108597_103108976	ENSG00000136891.14	-1.2625
intron_9_108936437_108950507	0.193601	Prostate	0.910395	ABITRAM	intron_9_111698717_111712787	ENSG00000119328.12	-1.3
intron_9_117462718_117465935	0.212312	Prostate	0.910395	ENSG00000233516	intron_9_120224996_120228213	ENSG00000233516.1	1.24723
intron_9_121067564_121074754	0.202004	Prostate	0.910395	C5	intron_9_123829842_123837032	ENSG00000106804.10	1.27586
intron_9_123440491_123450693	0.208198	Prostate	0.910395	DENND1A	intron_9_126202770_126212972	ENSG00000119522.18	1.25854
intron_9_123757822_123769514	0.203319	Prostate	0.910395	DENND1A	intron_9_126520101_126531793	ENSG00000119522.18	-1.27215
intron_9_127424803_127428832	0.209979	Prostate	0.910395	ZNF79	intron_9_130187082_130191111	ENSG00000196152.10	-1.25362
intron_9_127509131_127510146	0.203928	Prostate	0.910395	NIBAN2	intron_9_130271410_130272425	ENSG00000136830.12	1.27044
intron_9_127817857_127818311	0.202181	Prostate	0.910395	ENSG00000225032	intron_9_130580136_130580590	ENSG00000225032.5	1.27536
intron_9_128824869_128824977	0.207937	Prostate	0.910395	ENSG00000286112	intron_9_131587148_131587256	ENSG00000286112.1	-1.25926
intron_9_128824869_128824977	0.207937	Prostate	0.910395	SPOUT1	intron_9_131587148_131587256	ENSG00000198917.13	-1.25926
intron_9_128836073_128836802	0.205716	Prostate	0.910395	ENSG00000286112	intron_9_131598352_131599081	ENSG00000286112.1	1.26543
intron_9_128836073_128836802	0.205716	Prostate	0.910395	KYAT1	intron_9_131598352_131599081	ENSG00000171097.14	1.26543
intron_9_128836105_128836802	0.205716	Prostate	0.910395	KYAT1	intron_9_131598384_131599081	ENSG00000171097.14	-1.26543
intron_9_129095612_129096070	0.202309	Prostate	0.910395	CRAT	intron_9_131857891_131858349	ENSG00000095321.18	-1.275
intron_9_129142552_129147387	0.20893	Prostate	0.910395	PTPA	intron_9_131904831_131909666	ENSG00000119383.21	1.25651
intron_9_130425924_130427313	0.214893	Prostate	0.910395	HMCN2	intron_9_133301311_133302700	ENSG00000148357.18	-1.24022
intron_9_130431486_130432429	0.214922	Prostate	0.910395	HMCN2	intron_9_133306873_133307816	ENSG00000148357.18	1.24014
intron_9_131588026_131588801	0.196809	Prostate	0.910395	RAPGEF1	intron_9_134463413_134464188	ENSG00000107263.19	1.2907
intron_9_133030910_133042087	0.206571	Prostate	0.910395	GTF3C5	intron_9_135906297_135917474	ENSG00000148308.18	1.26305
intron_9_133433704_133436829	0.195625	Prostate	0.910395	ADAMTS13	intron_9_136298824_136301949	ENSG00000160323.19	-1.29412
intron_9_27060651_27062618	0.204908	Prostate	0.910395	IFT74	intron_9_27060649_27062616	ENSG00000096872.17	-1.26769
intron_9_5335597_5339262	0.190079	Prostate	0.910395	RLN1	intron_9_5335597_5339262	ENSG00000107018.8	1.31034
intron_9_5335597_5339536	0.190079	Prostate	0.910395	RLN1	intron_9_5335597_5339536	ENSG00000107018.8	1.31034
intron_9_6484686_6486821	0.208606	Prostate	0.910395	UHRF2	intron_9_6484686_6486821	ENSG00000147854.17	1.25741
intron_9_6492401_6493826	0.21492	Prostate	0.910395	UHRF2	intron_9_6492401_6493826	ENSG00000147854.17	-1.24015
intron_9_6497268_6498018	0.208566	Prostate	0.910395	UHRF2	intron_9_6497268_6498018	ENSG00000147854.17	1.25752
intron_9_83623221_83628873	0.210118	Prostate	0.910395	IDNK	intron_9_86238136_86243788	ENSG00000148057.16	1.25324
intron_9_97343563_97347314	0.197269	Prostate	0.910395	CCDC180	intron_9_100105845_100109596	ENSG00000197816.16	-1.28937
intron_9_97343563_97347314	0.197269	Prostate	0.910395	SUGT1P4-STRA6LP-CCDC180	intron_9_100105845_100109596	ENSG00000255036.6	-1.28937
intron_9_97343563_97354569	0.193913	Prostate	0.910395	SUGT1P4-STRA6LP-CCDC180	intron_9_100105845_100116851	ENSG00000255036.6	1.29909
intron_15_42411979_42412086	0.17101	Testis	0.910398	CAPN3	intron_15_42704177_42704284	ENSG00000092529.25	1.36897
intron_2_95152769_95153133	0.170148	Artery_Aorta	0.910406	ENSG00000289685	intron_2_95818514_95818878	ENSG00000289685.2	1.37173
intron_2_95152769_95153133	0.170148	Artery_Aorta	0.910406	ZNF514	intron_2_95818514_95818878	ENSG00000144026.14	1.37173
intron_19_42220387_42224215	0.186731	Skin_Not_Sun_Exposed_Suprapubic	0.910406	ZNF526	intron_19_42724539_42728367	ENSG00000167625.11	-1.32031
intron_5_103186439_103187314	0.186804	Skin_Not_Sun_Exposed_Suprapubic	0.910406	PPIP5K2	intron_5_102522140_102523015	ENSG00000145725.21	1.32009
intron_5_103186439_103190842	0.186804	Skin_Not_Sun_Exposed_Suprapubic	0.910406	PPIP5K2	intron_5_102522140_102526543	ENSG00000145725.21	-1.32009
intron_6_47693748_47694990	0.18675	Skin_Not_Sun_Exposed_Suprapubic	0.910406	ADGRF2	intron_6_47661484_47662726	ENSG00000164393.10	-1.32025
intron_17_6610160_6620788	0.166989	Artery_Tibial	0.910412	KIAA0753	intron_17_6513480_6524108	ENSG00000198920.11	1.38194
intron_10_133300547_133302792	0.230354	smultixcan	0.910425	TUBGCP2	intron_10_135114051_135116296	ENSG00000130640.15	-1.42753
intron_11_125102317_125102637	0.23056	smultixcan	0.910425	TMEM218	intron_11_124972213_124972533	ENSG00000150433.10	-1.55558
intron_11_32588732_32589012	0.230711	smultixcan	0.910425	EIF3M	intron_11_32610278_32610558	ENSG00000149100.13	1.19853
intron_11_32588732_32589547	0.230711	smultixcan	0.910425	EIF3M	intron_11_32610278_32611093	ENSG00000149100.13	-1.19853
intron_11_32589135_32589547	0.230711	smultixcan	0.910425	EIF3M	intron_11_32610681_32611093	ENSG00000149100.13	1.19853
intron_12_126469107_126469732	0.230223	smultixcan	0.910425	LINC02347	intron_12_126953653_126954278	ENSG00000214043.8	-1.19979
intron_12_3826233_3828910	0.230476	smultixcan	0.910425	PARP11	intron_12_3935399_3938076	ENSG00000111224.14	-1.11022e-16
intron_12_6384684_6385037	0.230555	smultixcan	0.910425	LTBR	intron_12_6493850_6494203	ENSG00000111321.11	1.19893
intron_14_64490540_64503661	0.230407	smultixcan	0.910425	ZBTB25	intron_14_64957258_64970379	ENSG00000089775.12	1.178
intron_14_74023144_74029184	0.230293	smultixcan	0.910425	BBOF1	intron_14_74489847_74495887	ENSG00000119636.16	1.18713
intron_15_24493328_24507339	0.230321	smultixcan	0.910425	PWRN1	intron_15_24738475_24752486	ENSG00000259905.7	1.24186
intron_16_1333749_1338540	0.230252	smultixcan	0.910425	BAIAP3	intron_16_1383750_1388541	ENSG00000007516.14	1.12496
intron_16_23700704_23702152	0.230654	smultixcan	0.910425	ERN2	intron_16_23712025_23713473	ENSG00000134398.15	-1.19868
intron_16_30015097_30015207	0.230691	smultixcan	0.910425	DOC2A	intron_16_30026418_30026528	ENSG00000149927.18	1.19858
intron_17_81128549_81128684	0.230216	smultixcan	0.910425	AATK	intron_17_79102349_79102484	ENSG00000181409.14	1.39634
intron_17_82201952_82207860	0.230661	smultixcan	0.910425	CCDC57	intron_17_80159828_80165736	ENSG00000176155.21	-1.18978
intron_18_10540399_10546326	0.230601	smultixcan	0.910425	NAPG	intron_18_10540396_10546323	ENSG00000134265.13	-0.121101
intron_19_57475786_57476634	0.230419	smultixcan	0.910425	ENSG00000268163	intron_19_57987154_57988002	ENSG00000268163.1	-0.124767
intron_19_57475786_57476634	0.230419	smultixcan	0.910425	ZNF772	intron_19_57987154_57988002	ENSG00000197128.13	-0.124767
intron_19_7362905_7372812	0.230408	smultixcan	0.910425	ARHGEF18	intron_19_7427791_7437698	ENSG00000104880.19	-1.19931
intron_19_9158075_9158826	0.230691	smultixcan	0.910425	ZNF317	intron_19_9268751_9269502	ENSG00000130803.15	1.19858
intron_1_16490926_16491010	0.230381	smultixcan	0.910425	CROCCP3	intron_1_16817421_16817505	ENSG00000290842.1	1.2913
intron_1_16490926_16491010	0.230381	smultixcan	0.910425	CROCCP3	intron_1_16817421_16817505	ENSG00000080947.16	1.2913
intron_1_227646670_227654336	0.230546	smultixcan	0.910425	ZNF678	intron_1_227834371_227842037	ENSG00000181450.18	1.06574
intron_1_43222997_43224046	0.230237	smultixcan	0.910425	CFAP57	intron_1_43688668_43689717	ENSG00000243710.8	0.989315
intron_1_43313968_43314383	0.230291	smultixcan	0.910425	TIE1	intron_1_43779639_43780054	ENSG00000066056.14	-1.50262
intron_20_34845491_34849961	0.230691	smultixcan	0.910425	GGT7	intron_20_33433294_33437764	ENSG00000131067.17	-1.19858
intron_22_42693997_42695575	0.230355	smultixcan	0.910425	A4GALT	intron_22_43090003_43091581	ENSG00000128274.17	1.19677
intron_2_217808107_217808603	0.230303	smultixcan	0.910425	TNS1	intron_2_218672830_218673326	ENSG00000079308.21	-1.19958
intron_3_125918926_125920825	0.230411	smultixcan	0.910425	FAM86JP	intron_3_125637769_125639668	ENSG00000291071.1	1.1993
intron_3_125918926_125920825	0.230411	smultixcan	0.910425	FAM86JP	intron_3_125637769_125639668	ENSG00000171084.18	1.1993
intron_3_13317781_13319072	0.230711	smultixcan	0.910425	NUP210	intron_3_13359281_13360572	ENSG00000132182.13	1.19853
intron_3_134537268_134545573	0.230443	smultixcan	0.910425	CEP63	intron_3_134256110_134264415	ENSG00000182923.20	1.19922
intron_3_33501768_33516023	0.230372	smultixcan	0.910425	CLASP2	intron_3_33543260_33557515	ENSG00000163539.18	1.60093
intron_3_42561296_42563523	0.230672	smultixcan	0.910425	SEC22C	intron_3_42602788_42605015	ENSG00000093183.14	1.19863
intron_3_56666384_56668397	0.230233	smultixcan	0.910425	TASOR	intron_3_56700412_56702425	ENSG00000163946.14	-1.19976
intron_3_98772916_98784945	0.230411	smultixcan	0.910425	ST3GAL6	intron_3_98491760_98503789	ENSG00000064225.13	-0.879487
intron_4_128460379_128466608	0.230596	smultixcan	0.910425	LINC02615	intron_4_129381534_129387763	ENSG00000251432.8	1.19883
intron_5_32270947_32271833	0.230575	smultixcan	0.910425	MTMR12	intron_5_32271053_32271939	ENSG00000150712.11	0.91679
intron_5_32271905_32273980	0.230575	smultixcan	0.910425	MTMR12	intron_5_32272011_32274086	ENSG00000150712.11	1.1404
intron_5_876212_878355	0.230219	smultixcan	0.910425	BRD9	intron_5_876327_878470	ENSG00000028310.18	0.387267
intron_6_158637894_158641319	0.230333	smultixcan	0.910425	DYNLT1	intron_6_159058926_159062351	ENSG00000146425.11	0.628229
intron_6_18201657_18205537	0.230244	smultixcan	0.910425	KDM1B	intron_6_18201888_18205768	ENSG00000165097.16	-0.273701
intron_6_30547530_30552467	0.230447	smultixcan	0.910425	GNL1	intron_6_30515307_30520244	ENSG00000204590.13	-0.599604
intron_6_35577233_35580036	0.230595	smultixcan	0.910425	FKBP5	intron_6_35545010_35547813	ENSG00000096060.15	-1.19883
intron_6_41117382_41117476	0.230174	smultixcan	0.910425	ADCY10P1	intron_6_41085121_41085215	ENSG00000161912.19	1.19991
intron_6_41117382_41117476	0.230174	smultixcan	0.910425	ADCY10P1	intron_6_41085121_41085215	ENSG00000290554.1	1.19991
intron_6_44219782_44221586	0.2305	smultixcan	0.910425	SLC29A1	intron_6_44187519_44189323	ENSG00000112759.19	1.19907
intron_6_44219782_44227263	0.2305	smultixcan	0.910425	SLC29A1	intron_6_44187519_44195000	ENSG00000112759.19	1.19907
intron_7_38178420_38207447	0.230413	smultixcan	0.910425	STARD3NL	intron_7_38218022_38247048	ENSG00000010270.14	-1.19682
intron_7_82805829_82822495	0.230397	smultixcan	0.910425	PCLO	intron_7_82435145_82451811	ENSG00000186472.20	1.19934
intron_7_87453135_87454535	0.230594	smultixcan	0.910425	ABCB4	intron_7_87082451_87083851	ENSG00000005471.19	1.11022e-16
intron_8_94950359_94950771	0.230711	smultixcan	0.910425	NDUFAF6	intron_8_95962587_95962999	ENSG00000156170.14	1.19853
intron_8_94950809_94957995	0.230711	smultixcan	0.910425	NDUFAF6	intron_8_95963037_95970223	ENSG00000156170.14	-1.19853
intron_9_133540743_133540878	0.230483	smultixcan	0.910425	ADAMTSL2	intron_9_136405865_136406000	ENSG00000197859.11	1.19912
intron_9_135786521_135791797	0.23018	smultixcan	0.910425	KCNT1	intron_9_138678367_138683643	ENSG00000107147.14	1.28159
intron_9_96321341_96321998	0.230567	smultixcan	0.910425	ENSG00000285269	intron_9_99083623_99084280	ENSG00000285269.2	1.06155
intron_9_96321341_96321998	0.230567	smultixcan	0.910425	SLC35D2	intron_9_99083623_99084280	ENSG00000130958.13	1.06155
intron_12_123458216_123471092	0.23458	Brain_Cerebellum	0.910435	SNRNP35	intron_12_123942763_123955639	ENSG00000184209.15	1.18864
intron_3_112639916_112640327	0.234524	Brain_Cerebellum	0.910435	CCDC80	intron_3_112358763_112359174	ENSG00000091986.16	1.18879
intron_10_101582891_101583508	0.175318	Spleen	0.910453	POLL	intron_10_103342648_103343265	ENSG00000166169.17	-1.35531
intron_11_112074358_112075567	0.174736	Spleen	0.910453	NKAPD1	intron_11_111945082_111946291	ENSG00000150776.18	-1.35714
intron_11_32435846_32437070	0.175357	Spleen	0.910453	WT1-AS	intron_11_32457392_32458616	ENSG00000183242.13	1.35519
intron_11_76659694_76662629	0.175276	Spleen	0.910453	ENSG00000236304	intron_11_76370738_76373673	ENSG00000236304.3	-1.35544
intron_12_108811328_108817038	0.175304	Spleen	0.910453	SSH1	intron_12_109205104_109210814	ENSG00000084112.15	1.35536
intron_12_124952570_124953880	0.17543	Spleen	0.910453	DHX37	intron_12_125437116_125438426	ENSG00000150990.9	-1.35496
intron_14_91157690_91160266	0.174551	Spleen	0.910453	DGLUCY	intron_14_91624034_91626610	ENSG00000133943.21	-1.35772
intron_15_43558932_43564103	0.175312	Spleen	0.910453	PPIP5K1	intron_15_43851130_43856301	ENSG00000168781.24	-1.35533
intron_15_43558932_43564867	0.175312	Spleen	0.910453	PPIP5K1	intron_15_43851130_43857065	ENSG00000168781.24	1.35533
intron_15_64965460_64969255	0.1754	Spleen	0.910453	SPG21	intron_15_65257801_65261592	ENSG00000090487.11	-1.35506
intron_16_1809382_1809754	0.17502	Spleen	0.910453	HAGH	intron_16_1859383_1859755	ENSG00000063854.13	-1.35625
intron_16_57178852_57185821	0.175469	Spleen	0.910453	PSME3IP1	intron_16_57212764_57219733	ENSG00000172775.17	-1.35484
intron_16_68085784_68121987	0.174858	Spleen	0.910453	NFATC3	intron_16_68119687_68155890	ENSG00000072736.19	-1.35676
intron_17_28883231_28884225	0.174774	Spleen	0.910453	FLOT2	intron_17_27210249_27211243	ENSG00000132589.16	1.35702
intron_17_28883231_28885857	0.174774	Spleen	0.910453	FLOT2	intron_17_27210249_27212875	ENSG00000132589.16	-1.35702
intron_17_47335356_47341921	0.17544	Spleen	0.910453	EFCAB13	intron_17_45412722_45419287	ENSG00000178852.16	1.35493
intron_17_47335356_47341921	0.17544	Spleen	0.910453	ENSG00000259753	intron_17_45412722_45419287	ENSG00000259753.1	1.35493
intron_18_21651763_21656861	0.175038	Spleen	0.910453	ABHD3	intron_18_19231724_19236822	ENSG00000158201.10	-1.35619
intron_19_45471301_45472551	0.175339	Spleen	0.910453	FOSB	intron_19_45974559_45975809	ENSG00000125740.14	-1.35525
intron_19_58498915_58499123	0.174551	Spleen	0.910453	SLC27A5	intron_19_59010282_59010490	ENSG00000083807.10	-1.35772
intron_19_992121_994020	0.174679	Spleen	0.910453	WDR18	intron_19_992121_994019	ENSG00000065268.11	1.35732
intron_1_200977376_200979535	0.175154	Spleen	0.910453	KIF21B	intron_1_200946504_200948663	ENSG00000116852.15	1.35583
intron_1_229486528_229487466	0.175312	Spleen	0.910453	NUP133	intron_1_229622275_229623213	ENSG00000069248.12	1.35533
intron_1_229496047_229498136	0.175312	Spleen	0.910453	NUP133	intron_1_229631794_229633883	ENSG00000069248.12	-1.35533
intron_1_229518875_229521592	0.175312	Spleen	0.910453	ABCB10	intron_1_229654622_229657339	ENSG00000135776.5	1.35533
intron_21_45515152_45525817	0.17495	Spleen	0.910453	SLC19A1	intron_21_46935066_46945731	ENSG00000173638.19	1.35647
intron_2_101029776_101032268	0.174736	Spleen	0.910453	TBC1D8	intron_2_101646238_101648730	ENSG00000204634.13	-1.35714
intron_3_12503784_12505154	0.175047	Spleen	0.910453	TSEN2	intron_3_12545283_12546653	ENSG00000154743.19	1.35616
intron_3_168040869_168041392	0.174598	Spleen	0.910453	GOLIM4	intron_3_167758657_167759180	ENSG00000173905.9	1.35758
intron_6_161086667_161087688	0.17485	Spleen	0.910453	MAP3K4	intron_6_161507699_161508720	ENSG00000085511.20	-1.35678
intron_6_24418236_24418461	0.175093	Spleen	0.910453	MRS2	intron_6_24418464_24418689	ENSG00000124532.15	-1.35602
intron_6_26374798_26375515	0.175267	Spleen	0.910453	BTN3A2	intron_6_26375026_26375743	ENSG00000186470.14	1.35547
intron_7_152100921_152103112	0.175464	Spleen	0.910453	GALNT11	intron_7_151798006_151800197	ENSG00000178234.13	1.35485
intron_7_524280_524854	0.175023	Spleen	0.910453	PDGFA-DT	intron_7_563917_564491	ENSG00000223855.4	-1.35624
intron_8_39211324_39221610	0.175047	Spleen	0.910453	ADAM32	intron_8_39068843_39079129	ENSG00000197140.15	1.35616
intron_9_83665145_83669185	0.175121	Spleen	0.910453	UBQLN1	intron_9_86280060_86284100	ENSG00000135018.14	-1.35593
intron_1_108947508_108947611	0.215348	Prostate	0.910461	CLCC1	intron_1_109490130_109490233	ENSG00000121940.17	1.23899
intron_10_27044190_27046353	0.187086	Uterus	0.910463	ANKRD26	intron_10_27333119_27335282	ENSG00000107890.17	-1.31925
intron_11_118650193_118650445	0.187021	Uterus	0.910463	PHLDB1	intron_11_118520898_118521150	ENSG00000019144.20	1.31944
intron_11_61906684_61907393	0.187021	Uterus	0.910463	RAB3IL1	intron_11_61674156_61674865	ENSG00000167994.13	-1.31944
intron_16_31706454_31706891	0.187052	Uterus	0.910463	ENSG00000290927	intron_16_31717775_31718212	ENSG00000290927.1	-1.31935
intron_17_78005079_78031516	0.186895	Uterus	0.910463	TNRC6C	intron_17_76001160_76027597	ENSG00000078687.18	1.31982
intron_19_8305156_8308149	0.187188	Uterus	0.910463	CD320	intron_19_8370040_8373033	ENSG00000167775.11	-1.31894
intron_1_207768772_207770321	0.187222	Uterus	0.910463	CD46	intron_1_207942117_207943666	ENSG00000117335.21	-1.31884
intron_1_37998132_37998974	0.186764	Uterus	0.910463	FHL3	intron_1_38463804_38464646	ENSG00000183386.10	-1.32021
intron_20_43567999_43569385	0.186917	Uterus	0.910463	ENSG00000277611	intron_20_42196639_42198025	ENSG00000277611.1	-1.31976
intron_20_43567999_43569385	0.186917	Uterus	0.910463	SGK2	intron_20_42196639_42198025	ENSG00000101049.18	-1.31976
intron_22_28695873_28696901	0.187034	Uterus	0.910463	CHEK2	intron_22_29091861_29092889	ENSG00000183765.23	1.3194
intron_2_183130545_183130995	0.187239	Uterus	0.910463	NUP35	intron_2_183995273_183995723	ENSG00000163002.13	1.31879
intron_2_183130545_183133566	0.187239	Uterus	0.910463	NUP35	intron_2_183995273_183998294	ENSG00000163002.13	-1.31879
intron_5_103186439_103187314	0.186804	Uterus	0.910463	PPIP5K2	intron_5_102522140_102523015	ENSG00000145725.21	-1.32009
intron_5_103186439_103190842	0.186804	Uterus	0.910463	PPIP5K2	intron_5_102522140_102526543	ENSG00000145725.21	1.32009
intron_5_38881764_38883827	0.186944	Uterus	0.910463	OSMR	intron_5_38881866_38883929	ENSG00000145623.13	1.31967
intron_6_136822795_136825214	0.187158	Uterus	0.910463	PEX7	intron_6_137143933_137146352	ENSG00000112357.14	1.31903
intron_7_522703_523195	0.186826	Uterus	0.910463	PDGFA-DT	intron_7_562340_562832	ENSG00000223855.4	1.32003
intron_9_114408018_114424334	0.187193	Uterus	0.910463	WHRN	intron_9_117170298_117186614	ENSG00000095397.17	1.31893
intron_3_9934917_9940850	0.125543	Brain_Anterior_cingulate_cortex_BA24	0.910464	CRELD1	intron_3_9976601_9982534	ENSG00000163703.20	-1.53191
intron_2_165857614_165858215	0.234617	Brain_Cerebellum	0.910465	TTC21B	intron_2_166714124_166714725	ENSG00000123607.16	-1.18855
intron_20_3910830_3912458	0.234674	Brain_Cerebellum	0.910467	PANK2	intron_20_3891477_3893105	ENSG00000125779.24	-1.18841
intron_9_6482099_6486821	0.234663	Brain_Cerebellum	0.910467	UHRF2	intron_9_6482099_6486821	ENSG00000147854.17	-1.18843
intron_1_1489274_1489692	0.181992	Adrenal_Gland	0.910467	ATAD3B	intron_1_1424654_1425072	ENSG00000160072.20	-1.33465
intron_1_1489274_1490257	0.181992	Adrenal_Gland	0.910467	ATAD3B	intron_1_1424654_1425637	ENSG00000160072.20	1.33465
intron_1_1489811_1490257	0.181992	Adrenal_Gland	0.910467	ATAD3B	intron_1_1425191_1425637	ENSG00000160072.20	-1.33465
intron_1_37557748_37559327	0.18196	Adrenal_Gland	0.910467	DNALI1	intron_1_38023349_38024928	ENSG00000163879.11	-1.33475
intron_1_37557748_37561557	0.18196	Adrenal_Gland	0.910467	DNALI1	intron_1_38023349_38027158	ENSG00000163879.11	1.33475
intron_10_119146353_119147775	0.229016	Brain_Nucleus_accumbens_basal_ganglia	0.910469	SFXN4	intron_10_120905865_120907287	ENSG00000183605.17	-1.2029
intron_11_129892870_129895496	0.188803	Esophagus_Gastroesophageal_Junction	0.910487	NFRKB	intron_11_129762765_129765391	ENSG00000170322.15	-1.31413
intron_11_71791819_71796017	0.188722	Esophagus_Gastroesophageal_Junction	0.910487	ENSG00000291186	intron_11_71502865_71507063	ENSG00000291186.1	1.31437
intron_16_27345020_27352540	0.188862	Esophagus_Gastroesophageal_Junction	0.910487	IL4R	intron_16_27356341_27363861	ENSG00000077238.14	1.31395
intron_19_10351162_10352926	0.188879	Esophagus_Gastroesophageal_Junction	0.910487	TYK2	intron_19_10461838_10463602	ENSG00000105397.15	1.3139
intron_20_44948877_44951833	0.18889	Esophagus_Gastroesophageal_Junction	0.910487	TOMM34	intron_20_43577518_43580474	ENSG00000025772.8	1.31387
intron_7_64691374_64691865	0.18889	Esophagus_Gastroesophageal_Junction	0.910487	ZNF107	intron_7_64151752_64152243	ENSG00000196247.13	-1.31387
intron_7_64691960_64706324	0.18889	Esophagus_Gastroesophageal_Junction	0.910487	ZNF107	intron_7_64152338_64166702	ENSG00000196247.13	1.31387
intron_12_122521428_122526848	0.163207	Pituitary	0.910489	RSRC2	intron_12_123005975_123011395	ENSG00000111011.18	1.39437
intron_11_41734776_41736497	0.171077	Testis	0.910491	LINC01499	intron_11_41756326_41758047	ENSG00000255171.7	1.36875
intron_1_6628691_6629643	0.171064	Testis	0.910491	THAP3	intron_1_6688751_6689703	ENSG00000041988.16	-1.36879
intron_4_186167262_186171943	0.171064	Testis	0.910491	FAM149A	intron_4_187088416_187093097	ENSG00000109794.14	-1.36879
intron_1_45341215_45341303	0.173344	Lung	0.9105	TOE1	intron_1_45806887_45806975	ENSG00000132773.12	-1.36154
intron_10_101583681_101584602	0.170698	Artery_Tibial	0.910501	POLL	intron_10_103343438_103344359	ENSG00000166169.17	1.36996
intron_10_101584919_101585316	0.170698	Artery_Tibial	0.910501	POLL	intron_10_103344676_103345073	ENSG00000166169.17	1.36996
intron_10_26751783_26765218	0.169808	Artery_Tibial	0.910501	ABI1	intron_10_27040712_27054147	ENSG00000136754.18	1.37282
intron_10_3147737_3149621	0.170025	Artery_Tibial	0.910501	PITRM1	intron_10_3189929_3191813	ENSG00000107959.17	-1.37212
intron_10_68516843_68517084	0.169206	Artery_Tibial	0.910501	SLC25A16	intron_10_70276600_70276841	ENSG00000122912.15	-1.37476
intron_10_68516843_68527246	0.169206	Artery_Tibial	0.910501	SLC25A16	intron_10_70276600_70287003	ENSG00000122912.15	1.37476
intron_10_71812015_71812480	0.169315	Artery_Tibial	0.910501	CDH23	intron_10_73571772_73572237	ENSG00000107736.22	1.37441
intron_10_79907856_79920952	0.16798	Artery_Tibial	0.910501	ENSG00000283913	intron_10_81667612_81680708	ENSG00000283913.1	-1.37872
intron_10_86680157_86685678	0.169488	Artery_Tibial	0.910501	LDB3	intron_10_88439914_88445435	ENSG00000122367.21	1.37385
intron_11_107803155_107804718	0.168196	Artery_Tibial	0.910501	SLC35F2	intron_11_107673881_107675444	ENSG00000110660.15	-1.37802
intron_11_108841476_108852153	0.170823	Artery_Tibial	0.910501	DDX10	intron_11_108712203_108722880	ENSG00000178105.12	-1.36957
intron_11_130901845_130903255	0.170823	Artery_Tibial	0.910501	SNX19	intron_11_130771740_130773150	ENSG00000120451.11	-1.36957
intron_11_134257257_134258515	0.167799	Artery_Tibial	0.910501	ACAD8	intron_11_134127151_134128409	ENSG00000151498.12	-1.37931
intron_11_47161190_47161446	0.16933	Artery_Tibial	0.910501	CSTPP1	intron_11_47182741_47182997	ENSG00000149179.14	1.37436
intron_11_47161190_47161464	0.16933	Artery_Tibial	0.910501	CSTPP1	intron_11_47182741_47183015	ENSG00000149179.14	1.37436
intron_11_47295576_47295897	0.16941	Artery_Tibial	0.910501	MADD	intron_11_47317127_47317448	ENSG00000110514.20	-1.3741
intron_11_77625818_77629763	0.167377	Artery_Tibial	0.910501	CLNS1A	intron_11_77336863_77340808	ENSG00000074201.9	-1.38068
intron_11_89488993_89490458	0.170459	Artery_Tibial	0.910501	NOX4	intron_11_89222161_89223626	ENSG00000086991.13	-1.37073
intron_12_102050291_102061248	0.16749	Artery_Tibial	0.910501	WASHC3	intron_12_102444069_102455026	ENSG00000120860.11	-1.38031
intron_12_124952570_124953880	0.170851	Artery_Tibial	0.910501	DHX37	intron_12_125437116_125438426	ENSG00000150990.9	-1.36948
intron_12_56133873_56134110	0.167359	Artery_Tibial	0.910501	ESYT1	intron_12_56527657_56527894	ENSG00000139641.13	1.38074
intron_12_69755478_69755571	0.167437	Artery_Tibial	0.910501	RAB3IP	intron_12_70149258_70149351	ENSG00000127328.22	-1.38049
intron_13_49520940_49521138	0.169131	Artery_Tibial	0.910501	PHF11	intron_13_50095076_50095274	ENSG00000136147.18	1.375
intron_13_49520940_49522043	0.169131	Artery_Tibial	0.910501	PHF11	intron_13_50095076_50096179	ENSG00000136147.18	-1.375
intron_14_104893666_104893761	0.169827	Artery_Tibial	0.910501	CEP170B	intron_14_105360003_105360098	ENSG00000099814.17	-1.37276
intron_14_20356434_20356590	0.169935	Artery_Tibial	0.910501	PARP2	intron_14_20824593_20824749	ENSG00000129484.14	1.37241
intron_14_60115461_60115719	0.168973	Artery_Tibial	0.910501	PCNX4	intron_14_60582179_60582437	ENSG00000126773.13	-1.37551
intron_14_63205047_63269110	0.168066	Artery_Tibial	0.910501	RHOJ	intron_14_63671765_63735828	ENSG00000126785.13	-1.37844
intron_14_74048074_74049702	0.170016	Artery_Tibial	0.910501	BBOF1	intron_14_74514777_74516405	ENSG00000119636.16	-1.37215
intron_14_92732815_92741062	0.169895	Artery_Tibial	0.910501	LGMN	intron_14_93199160_93207407	ENSG00000100600.15	-1.37254
intron_14_92732815_92748489	0.169895	Artery_Tibial	0.910501	LGMN	intron_14_93199160_93214834	ENSG00000100600.15	1.37254
intron_15_25093974_25097321	0.167722	Artery_Tibial	0.910501	SNHG14	intron_15_25339121_25342468	ENSG00000224078.15	-1.37956
intron_15_67184864_67187365	0.167621	Artery_Tibial	0.910501	SMAD3	intron_15_67477202_67479703	ENSG00000166949.17	-1.37989
intron_15_92886254_92892004	0.1675	Artery_Tibial	0.910501	CHASERR	intron_15_93429484_93435234	ENSG00000272888.8	-1.38028
intron_15_92886254_92892004	0.1675	Artery_Tibial	0.910501	CHD2	intron_15_93429484_93435234	ENSG00000173575.24	-1.38028
intron_16_1210493_1210583	0.170846	Artery_Tibial	0.910501	CACNA1H	intron_16_1260493_1260583	ENSG00000196557.13	-1.36949
intron_16_1210651_1210787	0.170846	Artery_Tibial	0.910501	CACNA1H	intron_16_1260651_1260787	ENSG00000196557.13	1.36949
intron_16_4454927_4455546	0.169131	Artery_Tibial	0.910501	DNAJA3	intron_16_4504928_4505547	ENSG00000103423.14	-1.375
intron_16_4461959_4463660	0.169131	Artery_Tibial	0.910501	NMRAL1	intron_16_4511960_4513661	ENSG00000153406.14	1.375
intron_16_4476487_4506895	0.168387	Artery_Tibial	0.910501	HMOX2	intron_16_4526488_4556896	ENSG00000103415.12	-1.3774
intron_16_625509_625899	0.170241	Artery_Tibial	0.910501	RAB40C	intron_16_675509_675899	ENSG00000197562.10	-1.37143
intron_16_87730644_87748673	0.167799	Artery_Tibial	0.910501	KLHDC4	intron_16_87764250_87782279	ENSG00000104731.14	1.37931
intron_16_89544772_89545872	0.1707	Artery_Tibial	0.910501	SPG7	intron_16_89611180_89612280	ENSG00000197912.16	1.36996
intron_16_89695070_89695293	0.168027	Artery_Tibial	0.910501	CDK10	intron_16_89761478_89761701	ENSG00000185324.22	-1.37857
intron_17_29122253_29140340	0.169982	Artery_Tibial	0.910501	MYO18A	intron_17_27449271_27467358	ENSG00000196535.20	-1.37226
intron_17_29122253_29165942	0.169982	Artery_Tibial	0.910501	MYO18A	intron_17_27449271_27492960	ENSG00000196535.20	-1.37226
intron_17_41820461_41820947	0.170285	Artery_Tibial	0.910501	FKBP10	intron_17_39976713_39977199	ENSG00000141756.20	-1.37129
intron_17_4539967_4540348	0.168324	Artery_Tibial	0.910501	MYBBP1A	intron_17_4443262_4443643	ENSG00000132382.15	-1.37761
intron_17_4539967_4541463	0.168324	Artery_Tibial	0.910501	MYBBP1A	intron_17_4443262_4444758	ENSG00000132382.15	-1.37761
intron_17_4819582_4821793	0.169885	Artery_Tibial	0.910501	PLD2	intron_17_4722877_4725088	ENSG00000129219.14	-1.37257
intron_17_5486684_5488823	0.170491	Artery_Tibial	0.910501	MIS12	intron_17_5390004_5392143	ENSG00000167842.16	1.37063
intron_19_15116522_15117881	0.16832	Artery_Tibial	0.910501	ILVBL	intron_19_15227333_15228692	ENSG00000105135.16	-1.37762
intron_19_19199234_19201649	0.169024	Artery_Tibial	0.910501	RFXANK	intron_19_19310043_19312458	ENSG00000064490.14	1.37535
intron_19_39014547_39026870	0.170705	Artery_Tibial	0.910501	FBXO27	intron_19_39505187_39517510	ENSG00000161243.9	1.36994
intron_19_45633139_45638845	0.169224	Artery_Tibial	0.910501	EML2	intron_19_46136397_46142103	ENSG00000125746.18	1.3747
intron_19_58415646_58416811	0.168138	Artery_Tibial	0.910501	ZNF584	intron_19_58927013_58928178	ENSG00000171574.19	-1.37821
intron_1_109214128_109214547	0.169838	Artery_Tibial	0.910501	SARS1	intron_1_109756750_109757169	ENSG00000031698.13	-1.37272
intron_1_153975905_153976693	0.168581	Artery_Tibial	0.910501	ENSG00000285641	intron_1_153948381_153949169	ENSG00000285641.1	1.37678
intron_1_153975905_153976693	0.168581	Artery_Tibial	0.910501	JTB	intron_1_153948381_153949169	ENSG00000143543.15	1.37678
intron_1_177958362_177958840	0.169335	Artery_Tibial	0.910501	CRYZL2P-SEC16B	intron_1_177927497_177927975	ENSG00000254154.8	1.37434
intron_1_177958362_177958840	0.169335	Artery_Tibial	0.910501	SEC16B	intron_1_177927497_177927975	ENSG00000120341.19	1.37434
intron_1_217492693_217495015	0.169843	Artery_Tibial	0.910501	GPATCH2	intron_1_217666035_217668357	ENSG00000092978.11	-1.37271
intron_1_223701831_223717762	0.170069	Artery_Tibial	0.910501	CAPN2	intron_1_223889533_223905464	ENSG00000162909.18	-1.37198
intron_1_243613739_243615096	0.170646	Artery_Tibial	0.910501	AKT3	intron_1_243777041_243778398	ENSG00000117020.19	1.37013
intron_1_30964910_30965982	0.169982	Artery_Tibial	0.910501	PUM1	intron_1_31437757_31438829	ENSG00000134644.16	-1.37226
intron_1_44655209_44674331	0.168018	Artery_Tibial	0.910501	TMEM53	intron_1_45120881_45140003	ENSG00000126106.14	1.3786
intron_20_35475646_35476449	0.170782	Artery_Tibial	0.910501	CEP250	intron_20_34063471_34064274	ENSG00000126001.17	1.3697
intron_21_29329693_29597570	0.170823	Artery_Tibial	0.910501	BACH1	intron_21_30702014_30969890	ENSG00000156273.16	-1.36957
intron_21_46636990_46643535	0.168342	Artery_Tibial	0.910501	PRMT2	intron_21_48056902_48063447	ENSG00000160310.19	1.37755
intron_21_46661936_46663383	0.168342	Artery_Tibial	0.910501	PRMT2	intron_21_48081848_48083295	ENSG00000160310.19	-1.37755
intron_22_21684913_21686483	0.170627	Artery_Tibial	0.910501	PPIL2	intron_22_22039202_22040772	ENSG00000100023.20	1.37019
intron_22_29825257_29832245	0.169291	Artery_Tibial	0.910501	ASCC2	intron_22_30221246_30228234	ENSG00000100325.15	-1.37449
intron_22_29832342_29834489	0.168018	Artery_Tibial	0.910501	ASCC2	intron_22_30228331_30230478	ENSG00000100325.15	-1.3786
intron_22_41795542_41795735	0.17079	Artery_Tibial	0.910501	MEI1	intron_22_42191546_42191739	ENSG00000167077.13	1.36967
intron_22_49910088_49910434	0.167858	Artery_Tibial	0.910501	ALG12	intron_22_50303736_50304082	ENSG00000182858.14	1.37912
intron_2_25239215_25240302	0.16954	Artery_Tibial	0.910501	DNMT3A	intron_2_25462084_25463171	ENSG00000119772.19	-1.37368
intron_2_32012052_32023422	0.16715	Artery_Tibial	0.910501	DPY30	intron_2_32237121_32248491	ENSG00000162961.14	1.38142
intron_2_42770186_42770493	0.169937	Artery_Tibial	0.910501	HAAO	intron_2_42997326_42997633	ENSG00000162882.15	1.37241
intron_2_42770582_42783314	0.169937	Artery_Tibial	0.910501	HAAO	intron_2_42997722_43010454	ENSG00000162882.15	-1.37241
intron_2_55291164_55291676	0.168165	Artery_Tibial	0.910501	CCDC88A	intron_2_55518300_55518812	ENSG00000115355.18	1.37812
intron_2_73732285_73734528	0.168086	Artery_Tibial	0.910501	TPRKB	intron_2_73959412_73961655	ENSG00000144034.16	1.37838
intron_3_111979203_111981784	0.170705	Artery_Tibial	0.910501	ABHD10	intron_3_111698050_111700631	ENSG00000144827.9	1.36994
intron_3_149160279_149162148	0.170353	Artery_Tibial	0.910501	HPS3	intron_3_148878066_148879935	ENSG00000163755.9	-1.37107
intron_3_184386159_184386492	0.168547	Artery_Tibial	0.910501	CHRD	intron_3_184103947_184104280	ENSG00000090539.16	1.37689
intron_3_184386755_184386845	0.168547	Artery_Tibial	0.910501	CHRD	intron_3_184104543_184104633	ENSG00000090539.16	-1.37689
intron_3_20040780_20072333	0.167442	Artery_Tibial	0.910501	KAT2B	intron_3_20082272_20113825	ENSG00000114166.8	1.38047
intron_3_48695421_48717157	0.170461	Artery_Tibial	0.910501	IP6K2	intron_3_48732854_48754590	ENSG00000068745.15	-1.37072
intron_4_106237538_106242470	0.169358	Artery_Tibial	0.910501	TBCK	intron_4_107158695_107163627	ENSG00000145348.17	-1.37427
intron_4_154272286_154298253	0.168857	Artery_Tibial	0.910501	ENSG00000280241	intron_4_155193438_155219405	ENSG00000280241.4	-1.37589
intron_4_4423587_4425164	0.168051	Artery_Tibial	0.910501	STX18	intron_4_4425314_4426891	ENSG00000168818.10	-1.37849
intron_4_84860622_84896911	0.169131	Artery_Tibial	0.910501	WDFY3	intron_4_85781775_85818064	ENSG00000163625.17	-1.375
intron_4_99188855_99204357	0.167296	Artery_Tibial	0.910501	ENSG00000246090	intron_4_100110012_100125514	ENSG00000246090.9	-1.38094
intron_5_123595134_123604724	0.167372	Artery_Tibial	0.910501	CSNK1G3	intron_5_122930828_122940418	ENSG00000151292.19	-1.3807
intron_5_141970877_141973583	0.167551	Artery_Tibial	0.910501	RNF14	intron_5_141350442_141353148	ENSG00000013561.18	1.38012
intron_5_33989502_33998641	0.167393	Artery_Tibial	0.910501	AMACR	intron_5_33989607_33998746	ENSG00000242110.9	1.38063
intron_5_33989502_33998641	0.167393	Artery_Tibial	0.910501	C1QTNF3-AMACR	intron_5_33989607_33998746	ENSG00000273294.1	1.38063
intron_5_34812208_34814583	0.170782	Artery_Tibial	0.910501	RAI14	intron_5_34812313_34814688	ENSG00000039560.14	-1.3697
intron_5_96803943_96807860	0.170427	Artery_Tibial	0.910501	ERAP1	intron_5_96139646_96143563	ENSG00000164307.13	-1.37083
intron_6_116431193_116433343	0.168748	Artery_Tibial	0.910501	DSE	intron_6_116752356_116754506	ENSG00000111817.19	1.37624
intron_6_13307745_13316571	0.167735	Artery_Tibial	0.910501	TBC1D7	intron_6_13307977_13316803	ENSG00000145979.18	-1.37952
intron_6_18162924_18166267	0.169094	Artery_Tibial	0.910501	KDM1B	intron_6_18163155_18166498	ENSG00000165097.16	-1.37512
intron_6_18171479_18185772	0.167613	Artery_Tibial	0.910501	KDM1B	intron_6_18171710_18186003	ENSG00000165097.16	1.37991
intron_6_35642843_35688804	0.16789	Artery_Tibial	0.910501	FKBP5	intron_6_35610620_35656581	ENSG00000096060.15	1.37902
intron_6_36495914_36496711	0.168044	Artery_Tibial	0.910501	STK38	intron_6_36463691_36464488	ENSG00000112079.9	-1.37852
intron_6_38003783_38061593	0.169131	Artery_Tibial	0.910501	ZFAND3	intron_6_37971559_38029369	ENSG00000156639.12	-1.375
intron_6_42066459_42068465	0.167603	Artery_Tibial	0.910501	TAF8	intron_6_42034197_42036203	ENSG00000137413.17	-1.37995
intron_7_100122577_100122784	0.169043	Artery_Tibial	0.910501	CNPY4	intron_7_99720200_99720407	ENSG00000166997.8	1.37529
intron_7_100122906_100124514	0.169043	Artery_Tibial	0.910501	CNPY4	intron_7_99720529_99722137	ENSG00000166997.8	-1.37529
intron_7_140034331_140041644	0.170705	Artery_Tibial	0.910501	PARP12	intron_7_139734131_139741444	ENSG00000059378.13	-1.36994
intron_7_524280_524854	0.169812	Artery_Tibial	0.910501	PDGFA-DT	intron_7_563917_564491	ENSG00000223855.4	-1.37281
intron_7_73572970_73573320	0.169131	Artery_Tibial	0.910501	TBL2	intron_7_72987300_72987650	ENSG00000106638.18	1.375
intron_7_93147146_93148194	0.170209	Artery_Tibial	0.910501	SAMD9L	intron_7_92776459_92777507	ENSG00000177409.12	1.37153
intron_8_11847822_11848067	0.169395	Artery_Tibial	0.910501	CTSB	intron_8_11705331_11705576	ENSG00000164733.22	1.37415
intron_8_38264604_38266141	0.16992	Artery_Tibial	0.910501	PLPP5	intron_8_38122122_38123659	ENSG00000147535.17	1.37246
intron_8_38264949_38266141	0.16992	Artery_Tibial	0.910501	PLPP5	intron_8_38122467_38123659	ENSG00000147535.17	-1.37246
intron_8_42395133_42396678	0.167659	Artery_Tibial	0.910501	VDAC3	intron_8_42252651_42254196	ENSG00000078668.14	-1.37976
intron_9_123452347_123454739	0.169771	Artery_Tibial	0.910501	DENND1A	intron_9_126214626_126217018	ENSG00000119522.18	1.37294
intron_9_132269702_132271710	0.167987	Artery_Tibial	0.910501	SETX	intron_9_135145089_135147097	ENSG00000107290.14	-1.3787
intron_9_87974035_87974372	0.170513	Artery_Tibial	0.910501	CDK20	intron_9_90588950_90589287	ENSG00000156345.18	-1.37056
intron_9_91214425_91217277	0.169855	Artery_Tibial	0.910501	AUH	intron_9_93976707_93979559	ENSG00000148090.12	-1.37267
intron_19_18010729_18012913	0.187346	Esophagus_Muscularis	0.910503	ARRDC2	intron_19_18121538_18123722	ENSG00000105643.11	-1.31847
intron_10_80454371_80489217	0.173422	Lung	0.910504	TSPAN14	intron_10_82214127_82248973	ENSG00000108219.16	-1.36129
intron_11_407568_407817	0.173422	Lung	0.910504	SIGIRR	intron_11_407568_407817	ENSG00000185187.13	-1.36129
intron_7_100223698_100223882	0.187443	Brain_Putamen_basal_ganglia	0.910507	CASTOR3P	intron_7_99821321_99821505	ENSG00000291122.1	1.31818
intron_7_100223698_100223882	0.187443	Brain_Putamen_basal_ganglia	0.910507	CASTOR3P	intron_7_99821321_99821505	ENSG00000239521.12	1.31818
intron_10_102401518_102401745	0.200035	Brain_Putamen_basal_ganglia	0.910514	NFKB2	intron_10_104161275_104161502	ENSG00000077150.21	1.28145
intron_10_102421507_102421787	0.19215	Brain_Putamen_basal_ganglia	0.910514	FBXL15	intron_10_104181264_104181544	ENSG00000107872.14	1.30425
intron_10_102810054_102812595	0.190415	Brain_Putamen_basal_ganglia	0.910514	WBP1L	intron_10_104569811_104572352	ENSG00000166272.18	-1.30935
intron_10_102810054_102821217	0.190415	Brain_Putamen_basal_ganglia	0.910514	WBP1L	intron_10_104569811_104580974	ENSG00000166272.18	1.30935
intron_10_104259798_104266084	0.213713	Brain_Putamen_basal_ganglia	0.910514	GSTO1	intron_10_106019556_106025842	ENSG00000148834.13	1.24342
intron_10_104274949_104277894	0.188131	Brain_Putamen_basal_ganglia	0.910514	GSTO2	intron_10_106034707_106037652	ENSG00000065621.15	-1.31613
intron_10_112443606_112445170	0.194873	Brain_Putamen_basal_ganglia	0.910514	ZDHHC6	intron_10_114203364_114204928	ENSG00000023041.12	1.2963
intron_10_119439768_119441999	0.195013	Brain_Putamen_basal_ganglia	0.910514	GRK5	intron_10_121199280_121201511	ENSG00000198873.12	-1.29589
intron_10_121961517_121963238	0.200396	Brain_Putamen_basal_ganglia	0.910514	NSMCE4A	intron_10_123721032_123722753	ENSG00000107672.15	-1.28042
intron_10_27029356_27033225	0.187691	Brain_Putamen_basal_ganglia	0.910514	ANKRD26	intron_10_27318285_27322154	ENSG00000107890.17	1.31744
intron_10_32023036_32028428	0.194481	Brain_Putamen_basal_ganglia	0.910514	KIF5B	intron_10_32311964_32317356	ENSG00000170759.11	-1.29744
intron_10_32906580_32908368	0.21392	Brain_Putamen_basal_ganglia	0.910514	ITGB1	intron_10_33195508_33197296	ENSG00000150093.20	-1.24286
intron_10_34399413_34401826	0.198176	Brain_Putamen_basal_ganglia	0.910514	PARD3	intron_10_34688341_34690754	ENSG00000148498.17	-1.28676
intron_10_34401917_34450317	0.204059	Brain_Putamen_basal_ganglia	0.910514	PARD3	intron_10_34690845_34739245	ENSG00000148498.17	1.27007
intron_10_37953758_37957020	0.18795	Brain_Putamen_basal_ganglia	0.910514	ZNF25	intron_10_38242686_38245948	ENSG00000175395.16	1.31667
intron_10_74138382_74138806	0.212676	Brain_Putamen_basal_ganglia	0.910514	AP3M1	intron_10_75898140_75898564	ENSG00000185009.13	1.24624
intron_10_74138382_74150755	0.212676	Brain_Putamen_basal_ganglia	0.910514	AP3M1	intron_10_75898140_75910513	ENSG00000185009.13	-1.24624
intron_10_7569784_7573142	0.218881	Brain_Putamen_basal_ganglia	0.910514	ITIH5	intron_10_7611747_7615105	ENSG00000123243.15	-1.22951
intron_10_84247747_84248922	0.219778	Brain_Putamen_basal_ganglia	0.910514	RGR	intron_10_86007503_86008678	ENSG00000148604.15	1.22712
intron_10_87308060_87326630	0.215684	Brain_Putamen_basal_ganglia	0.910514	NUTM2A-AS1	intron_10_89067817_89086387	ENSG00000223482.10	-1.23809
intron_10_88285506_88314466	0.219515	Brain_Putamen_basal_ganglia	0.910514	RNLS	intron_10_90045263_90074223	ENSG00000184719.12	1.22782
intron_10_95441180_95491035	0.203782	Brain_Putamen_basal_ganglia	0.910514	SORBS1	intron_10_97200937_97250792	ENSG00000095637.23	-1.27085
intron_10_98390754_98390871	0.198194	Brain_Putamen_basal_ganglia	0.910514	PYROXD2	intron_10_100150511_100150628	ENSG00000119943.13	-1.28671
intron_10_98390754_98391010	0.198194	Brain_Putamen_basal_ganglia	0.910514	PYROXD2	intron_10_100150511_100150767	ENSG00000119943.13	1.28671
intron_10_98410958_98411175	0.203334	Brain_Putamen_basal_ganglia	0.910514	PYROXD2	intron_10_100170715_100170932	ENSG00000119943.13	-1.27211
intron_11_10634071_10652025	0.190104	Brain_Putamen_basal_ganglia	0.910514	IRAG1	intron_11_10655618_10673572	ENSG00000072952.20	-1.31027
intron_11_113280632_113314330	0.225543	Brain_Putamen_basal_ganglia	0.910514	TTC12-DT	intron_11_113151354_113185052	ENSG00000255129.7	-1.21192
intron_11_118625059_118627305	0.203788	Brain_Putamen_basal_ganglia	0.910514	PHLDB1	intron_11_118495775_118498021	ENSG00000019144.20	1.27083
intron_11_118625059_118627308	0.203788	Brain_Putamen_basal_ganglia	0.910514	PHLDB1	intron_11_118495775_118498024	ENSG00000019144.20	-1.27083
intron_11_119015083_119015288	0.192115	Brain_Putamen_basal_ganglia	0.910514	CENATAC	intron_11_118885793_118885998	ENSG00000186166.9	1.30435
intron_11_119674647_119675159	0.190821	Brain_Putamen_basal_ganglia	0.910514	NECTIN1	intron_11_119545357_119545869	ENSG00000110400.11	-1.30815
intron_11_12236245_12239436	0.207466	Brain_Putamen_basal_ganglia	0.910514	MICAL2	intron_11_12257792_12260983	ENSG00000133816.19	1.26056
intron_11_123633776_123634121	0.191359	Brain_Putamen_basal_ganglia	0.910514	SCN3B	intron_11_123504484_123504829	ENSG00000166257.10	1.30657
intron_11_124894045_124894201	0.213422	Brain_Putamen_basal_ganglia	0.910514	ROBO4	intron_11_124763941_124764097	ENSG00000154133.15	1.24421
intron_11_124897055_124897726	0.21093	Brain_Putamen_basal_ganglia	0.910514	ROBO4	intron_11_124766951_124767622	ENSG00000154133.15	-1.25101
intron_11_125102317_125102734	0.193167	Brain_Putamen_basal_ganglia	0.910514	TMEM218	intron_11_124972213_124972630	ENSG00000150433.10	1.30127
intron_11_125609589_125611428	0.219251	Brain_Putamen_basal_ganglia	0.910514	STT3A	intron_11_125479484_125481323	ENSG00000134910.14	1.22852
intron_11_134261372_134261738	0.195292	Brain_Putamen_basal_ganglia	0.910514	ACAD8	intron_11_134131266_134131632	ENSG00000151498.12	-1.29508
intron_11_17394399_17395610	0.210778	Brain_Putamen_basal_ganglia	0.910514	ABCC8	intron_11_17415946_17417157	ENSG00000006071.16	1.25143
intron_11_19166385_19170411	0.198712	Brain_Putamen_basal_ganglia	0.910514	ZDHHC13	intron_11_19187932_19191958	ENSG00000177054.14	-1.28523
intron_11_3042256_3047753	0.213837	Brain_Putamen_basal_ganglia	0.910514	CARS1	intron_11_3063486_3068983	ENSG00000110619.18	-1.24308
intron_11_3371703_3379038	0.20215	Brain_Putamen_basal_ganglia	0.910514	ZNF195	intron_11_3392933_3400268	ENSG00000005801.18	-1.27545
intron_11_36403378_36419255	0.219088	Brain_Putamen_basal_ganglia	0.910514	PRR5L	intron_11_36424928_36440805	ENSG00000135362.14	1.22896
intron_11_3683441_3691347	0.211854	Brain_Putamen_basal_ganglia	0.910514	NUP98	intron_11_3704671_3712577	ENSG00000110713.18	-1.24848
intron_11_406059_406142	0.214299	Brain_Putamen_basal_ganglia	0.910514	SIGIRR	intron_11_406059_406142	ENSG00000185187.13	1.24183
intron_11_47161190_47161464	0.219969	Brain_Putamen_basal_ganglia	0.910514	CSTPP1	intron_11_47182741_47183015	ENSG00000149179.14	1.22661
intron_11_47161190_47164093	0.225208	Brain_Putamen_basal_ganglia	0.910514	CSTPP1	intron_11_47182741_47185644	ENSG00000149179.14	-1.2128
intron_11_47248999_47261241	0.18875	Brain_Putamen_basal_ganglia	0.910514	NR1H3	intron_11_47270550_47282792	ENSG00000025434.19	-1.31429
intron_11_47783198_47784922	0.208028	Brain_Putamen_basal_ganglia	0.910514	NUP160	intron_11_47804750_47806474	ENSG00000030066.14	-1.25901
intron_11_59788947_59790519	0.208967	Brain_Putamen_basal_ganglia	0.910514	STX3	intron_11_59556420_59557992	ENSG00000166900.17	-1.25641
intron_11_61880151_61891169	0.223177	Brain_Putamen_basal_ganglia	0.910514	FADS3	intron_11_61647623_61658641	ENSG00000221968.9	-1.21812
intron_11_64271803_64276904	0.208006	Brain_Putamen_basal_ganglia	0.910514	BAD	intron_11_64039275_64044376	ENSG00000002330.14	1.25907
intron_11_64352386_64352744	0.225011	Brain_Putamen_basal_ganglia	0.910514	CCDC88B	intron_11_64119858_64120216	ENSG00000168071.22	1.21331
intron_11_6502926_6508880	0.212626	Brain_Putamen_basal_ganglia	0.910514	DNHD1	intron_11_6524156_6530110	ENSG00000179532.13	1.24638
intron_11_6502926_6508880	0.212626	Brain_Putamen_basal_ganglia	0.910514	ENSG00000283977	intron_11_6524156_6530110	ENSG00000283977.1	1.24638
intron_11_65619932_65620339	0.207356	Brain_Putamen_basal_ganglia	0.910514	PCNX3	intron_11_65387403_65387810	ENSG00000197136.5	-1.26087
intron_11_65626054_65626904	0.224639	Brain_Putamen_basal_ganglia	0.910514	PCNX3	intron_11_65393525_65394375	ENSG00000197136.5	-1.21429
intron_11_6600775_6600926	0.226643	Brain_Putamen_basal_ganglia	0.910514	RRP8	intron_11_6622005_6622156	ENSG00000132275.11	1.20905
intron_11_6601602_6601852	0.226643	Brain_Putamen_basal_ganglia	0.910514	RRP8	intron_11_6622832_6623082	ENSG00000132275.11	1.20905
intron_11_66625678_66626461	0.218881	Brain_Putamen_basal_ganglia	0.910514	RBM14	intron_11_66393149_66393932	ENSG00000239306.5	1.22951
intron_11_66957996_66958322	0.2113	Brain_Putamen_basal_ganglia	0.910514	PC	intron_11_66725467_66725793	ENSG00000173599.15	-1.25
intron_11_68938354_68939534	0.221895	Brain_Putamen_basal_ganglia	0.910514	IGHMBP2	intron_11_68705822_68707002	ENSG00000132740.10	-1.2215
intron_11_71789845_71791736	0.203334	Brain_Putamen_basal_ganglia	0.910514	ENSG00000291186	intron_11_71500891_71502782	ENSG00000291186.1	1.27211
intron_11_71791819_71796017	0.189667	Brain_Putamen_basal_ganglia	0.910514	ENSG00000291186	intron_11_71502865_71507063	ENSG00000291186.1	1.31157
intron_11_77622673_77624963	0.194084	Brain_Putamen_basal_ganglia	0.910514	CLNS1A	intron_11_77333718_77336008	ENSG00000074201.9	-1.29859
intron_11_7987716_7991781	0.226077	Brain_Putamen_basal_ganglia	0.910514	EIF3F	intron_11_8009263_8013328	ENSG00000175390.15	1.21053
intron_12_101042468_101043539	0.226706	Brain_Putamen_basal_ganglia	0.910514	ANO4	intron_12_101436246_101437317	ENSG00000151572.18	-1.20889
intron_12_10607936_10609098	0.195216	Brain_Putamen_basal_ganglia	0.910514	MAGOHB	intron_12_10760535_10761697	ENSG00000111196.10	1.2953
intron_12_109511303_109516765	0.215645	Brain_Putamen_basal_ganglia	0.910514	UBE3B	intron_12_109949108_109954570	ENSG00000151148.14	1.23819
intron_12_113818186_113823209	0.191675	Brain_Putamen_basal_ganglia	0.910514	RBM19	intron_12_114255991_114261014	ENSG00000122965.11	-1.30564
intron_12_113822646_113823209	0.193698	Brain_Putamen_basal_ganglia	0.910514	RBM19	intron_12_114260451_114261014	ENSG00000122965.11	1.29972
intron_12_121156147_121162424	0.208626	Brain_Putamen_basal_ganglia	0.910514	P2RX7	intron_12_121593950_121600227	ENSG00000089041.17	-1.25735
intron_12_121160974_121162424	0.196469	Brain_Putamen_basal_ganglia	0.910514	P2RX7	intron_12_121598777_121600227	ENSG00000089041.17	1.29168
intron_12_121430469_121439857	0.214652	Brain_Putamen_basal_ganglia	0.910514	KDM2B	intron_12_121868272_121877660	ENSG00000089094.20	1.24088
intron_12_122216869_122218266	0.22565	Brain_Putamen_basal_ganglia	0.910514	DIABLO	intron_12_122701416_122702813	ENSG00000184047.20	-1.21164
intron_12_122216869_122218266	0.22565	Brain_Putamen_basal_ganglia	0.910514	ENSG00000256861	intron_12_122701416_122702813	ENSG00000256861.1	-1.21164
intron_12_122216869_122218266	0.22565	Brain_Putamen_basal_ganglia	0.910514	ENSG00000284934	intron_12_122701416_122702813	ENSG00000284934.2	-1.21164
intron_12_122244762_122249871	0.204172	Brain_Putamen_basal_ganglia	0.910514	ENSG00000256861	intron_12_122729309_122734418	ENSG00000256861.1	1.26975
intron_12_122244762_122249871	0.204172	Brain_Putamen_basal_ganglia	0.910514	VPS33A	intron_12_122729309_122734418	ENSG00000139719.11	1.26975
intron_12_122482087_122482635	0.210016	Brain_Putamen_basal_ganglia	0.910514	ZCCHC8	intron_12_122966634_122967182	ENSG00000033030.15	-1.25352
intron_12_123156908_123160781	0.205814	Brain_Putamen_basal_ganglia	0.910514	MPHOSPH9	intron_12_123641455_123645328	ENSG00000051825.15	1.26516
intron_12_123458216_123471092	0.221521	Brain_Putamen_basal_ganglia	0.910514	SNRNP35	intron_12_123942763_123955639	ENSG00000184209.15	-1.22249
intron_12_1827594_1828076	0.22426	Brain_Putamen_basal_ganglia	0.910514	LRTM2	intron_12_1936760_1937242	ENSG00000166159.11	1.21528
intron_12_25955241_25956227	0.189573	Brain_Putamen_basal_ganglia	0.910514	RASSF8-AS1	intron_12_26108174_26109160	ENSG00000246695.9	1.31184
intron_12_29332727_29333632	0.196367	Brain_Putamen_basal_ganglia	0.910514	FAR2	intron_12_29485660_29486565	ENSG00000064763.12	-1.29197
intron_12_47788164_47789261	0.196335	Brain_Putamen_basal_ganglia	0.910514	HDAC7	intron_12_48181947_48183044	ENSG00000061273.18	-1.29206
intron_12_49265184_49269465	0.216685	Brain_Putamen_basal_ganglia	0.910514	TUBA1C	intron_12_49658967_49663248	ENSG00000167553.17	1.23539
intron_12_49566215_49566722	0.197962	Brain_Putamen_basal_ganglia	0.910514	MCRS1	intron_12_49959998_49960505	ENSG00000187778.14	-1.28738
intron_12_51052207_51056350	0.216721	Brain_Putamen_basal_ganglia	0.910514	LETMD1	intron_12_51445990_51450133	ENSG00000050426.16	1.23529
intron_12_54580392_54580944	0.209081	Brain_Putamen_basal_ganglia	0.910514	PPP1R1A	intron_12_54974176_54974728	ENSG00000135447.17	-1.2561
intron_12_56133873_56134110	0.197723	Brain_Putamen_basal_ganglia	0.910514	ESYT1	intron_12_56527657_56527894	ENSG00000139641.13	1.28807
intron_12_68316610_68321347	0.223771	Brain_Putamen_basal_ganglia	0.910514	MDM1	intron_12_68710390_68715127	ENSG00000111554.15	-1.21656
intron_12_8992310_8995119	0.193097	Brain_Putamen_basal_ganglia	0.910514	KLRG1	intron_12_9144906_9147715	ENSG00000139187.10	-1.30147
intron_13_113084984_113085086	0.226403	Brain_Putamen_basal_ganglia	0.910514	MCF2L	intron_13_113739298_113739400	ENSG00000126217.22	1.20968
intron_13_20567256_20574380	0.220093	Brain_Putamen_basal_ganglia	0.910514	IFT88	intron_13_21141395_21148519	ENSG00000032742.18	1.22628
intron_13_25254434_25257196	0.19271	Brain_Putamen_basal_ganglia	0.910514	MTMR6	intron_13_25828572_25831334	ENSG00000139505.13	1.30261
intron_13_39017544_39022326	0.192206	Brain_Putamen_basal_ganglia	0.910514	PROSER1	intron_13_39591681_39596463	ENSG00000120685.20	1.30408
intron_13_40921531_40921619	0.212429	Brain_Putamen_basal_ganglia	0.910514	SUGT1P3	intron_13_41495667_41495755	ENSG00000290464.1	1.24691
intron_13_40921531_40921619	0.212429	Brain_Putamen_basal_ganglia	0.910514	SUGT1P3	intron_13_41495667_41495755	ENSG00000239827.9	1.24691
intron_13_42889242_42895009	0.208842	Brain_Putamen_basal_ganglia	0.910514	EPSTI1	intron_13_43463378_43469145	ENSG00000133106.15	-1.25676
intron_13_48077311_48079844	0.220648	Brain_Putamen_basal_ganglia	0.910514	MED4	intron_13_48651447_48653980	ENSG00000136146.15	1.22481
intron_13_49993961_49997074	0.222813	Brain_Putamen_basal_ganglia	0.910514	DLEU2	intron_13_50568097_50571210	ENSG00000231607.15	1.21908
intron_13_51773033_51773930	0.207293	Brain_Putamen_basal_ganglia	0.910514	DHRS12	intron_13_52347169_52348066	ENSG00000102796.12	1.26104
intron_13_51946478_51949662	0.200934	Brain_Putamen_basal_ganglia	0.910514	ATP7B	intron_13_52520614_52523798	ENSG00000123191.16	-1.27889
intron_13_52455626_52456523	0.216057	Brain_Putamen_basal_ganglia	0.910514	CKAP2	intron_13_53029761_53030658	ENSG00000136108.15	1.23708
intron_13_52622264_52627438	0.209644	Brain_Putamen_basal_ganglia	0.910514	ENSG00000273784	intron_13_53196399_53201573	ENSG00000273784.5	-1.25455
intron_13_52622264_52627438	0.209644	Brain_Putamen_basal_ganglia	0.910514	ENSG00000290856	intron_13_53196399_53201573	ENSG00000290856.1	-1.25455
intron_13_52622264_52627438	0.209644	Brain_Putamen_basal_ganglia	0.910514	MRPS31P4	intron_13_53196399_53201573	ENSG00000250299.7	-1.25455
intron_13_52629359_52632422	0.204985	Brain_Putamen_basal_ganglia	0.910514	MRPS31P4	intron_13_53203494_53206557	ENSG00000250299.7	-1.26748
intron_13_75526639_75527813	0.212945	Brain_Putamen_basal_ganglia	0.910514	COMMD6	intron_13_76100775_76101949	ENSG00000188243.14	1.24551
intron_13_95884680_95887892	0.216565	Brain_Putamen_basal_ganglia	0.910514	UGGT2	intron_13_96536934_96540146	ENSG00000102595.21	-1.23571
intron_13_99859049_99862991	0.21937	Brain_Putamen_basal_ganglia	0.910514	CLYBL	intron_13_100511303_100515245	ENSG00000125246.16	1.22821
intron_13_99859049_99864818	0.21937	Brain_Putamen_basal_ganglia	0.910514	CLYBL	intron_13_100511303_100517072	ENSG00000125246.16	-1.22821
intron_14_101810036_101856686	0.218951	Brain_Putamen_basal_ganglia	0.910514	PPP2R5C	intron_14_102276373_102323023	ENSG00000078304.20	1.22932
intron_14_102232708_102233688	0.21251	Brain_Putamen_basal_ganglia	0.910514	MOK	intron_14_102699045_102700025	ENSG00000080823.23	-1.24669
intron_14_103492034_103498502	0.200928	Brain_Putamen_basal_ganglia	0.910514	MARK3	intron_14_103958371_103964839	ENSG00000075413.19	1.27891
intron_14_103679518_103700655	0.208906	Brain_Putamen_basal_ganglia	0.910514	KLC1	intron_14_104145855_104166992	ENSG00000126214.22	-1.25658
intron_14_104593658_104595165	0.198317	Brain_Putamen_basal_ganglia	0.910514	TMEM179	intron_14_105059995_105061502	ENSG00000258986.7	-1.28636
intron_14_104770847_104771722	0.211948	Brain_Putamen_basal_ganglia	0.910514	AKT1	intron_14_105237184_105238059	ENSG00000142208.18	-1.24823
intron_14_104770847_104772365	0.211948	Brain_Putamen_basal_ganglia	0.910514	AKT1	intron_14_105237184_105238702	ENSG00000142208.18	1.24823
intron_14_104986854_104988943	0.219315	Brain_Putamen_basal_ganglia	0.910514	CLBA1	intron_14_105453191_105455280	ENSG00000140104.14	1.22835
intron_14_24103255_24103842	0.206218	Brain_Putamen_basal_ganglia	0.910514	PCK2	intron_14_24572464_24573051	ENSG00000100889.12	1.26403
intron_14_55962087_55962825	0.201105	Brain_Putamen_basal_ganglia	0.910514	ENSG00000259868	intron_14_56428805_56429543	ENSG00000259868.3	1.27841
intron_14_59473090_59475869	0.201593	Brain_Putamen_basal_ganglia	0.910514	L3HYPDH	intron_14_59939808_59942587	ENSG00000126790.12	-1.27703
intron_14_69352170_69353771	0.221042	Brain_Putamen_basal_ganglia	0.910514	GALNT16	intron_14_69818887_69820488	ENSG00000100626.17	1.22376
intron_14_70049042_70051008	0.215167	Brain_Putamen_basal_ganglia	0.910514	SLC8A3	intron_14_70515759_70517725	ENSG00000100678.20	-1.23948
intron_14_74019534_74022916	0.206532	Brain_Putamen_basal_ganglia	0.910514	BBOF1	intron_14_74486237_74489619	ENSG00000119636.16	1.26316
intron_14_74019534_74029184	0.206532	Brain_Putamen_basal_ganglia	0.910514	BBOF1	intron_14_74486237_74495887	ENSG00000119636.16	-1.26316
intron_14_74023144_74029184	0.223207	Brain_Putamen_basal_ganglia	0.910514	BBOF1	intron_14_74489847_74495887	ENSG00000119636.16	1.21805
intron_14_74922485_74923180	0.210695	Brain_Putamen_basal_ganglia	0.910514	RPS6KL1	intron_14_75389188_75389883	ENSG00000198208.12	-1.25166
intron_14_77822518_77827854	0.192422	Brain_Putamen_basal_ganglia	0.910514	ADCK1	intron_14_78288861_78294197	ENSG00000063761.16	-1.30345
intron_14_91167378_91170003	0.20543	Brain_Putamen_basal_ganglia	0.910514	DGLUCY	intron_14_91633722_91636347	ENSG00000133943.21	1.26623
intron_14_91189170_91196375	0.2113	Brain_Putamen_basal_ganglia	0.910514	DGLUCY	intron_14_91655514_91662719	ENSG00000133943.21	1.25
intron_14_92706653_92709672	0.197484	Brain_Putamen_basal_ganglia	0.910514	LGMN	intron_14_93172998_93176017	ENSG00000100600.15	1.28875
intron_14_92962849_92993880	0.202863	Brain_Putamen_basal_ganglia	0.910514	ITPK1	intron_14_93429194_93460225	ENSG00000100605.17	-1.27344
intron_14_94100771_94101814	0.220443	Brain_Putamen_basal_ganglia	0.910514	IFI27L1	intron_14_94567117_94568160	ENSG00000165948.11	-1.22535
intron_14_94110797_94110926	0.214556	Brain_Putamen_basal_ganglia	0.910514	IFI27	intron_14_94577143_94577272	ENSG00000165949.13	1.24113
intron_14_94110797_94111659	0.214556	Brain_Putamen_basal_ganglia	0.910514	IFI27	intron_14_94577143_94578005	ENSG00000165949.13	1.24113
intron_14_96560711_96562819	0.205422	Brain_Putamen_basal_ganglia	0.910514	PAPOLA	intron_14_97027048_97029156	ENSG00000090060.19	-1.26625
intron_15_101657036_101661712	0.190407	Brain_Putamen_basal_ganglia	0.910514	TARS3	intron_15_102197239_102201915	ENSG00000185418.16	-1.30938
intron_15_24508994_24513623	0.218265	Brain_Putamen_basal_ganglia	0.910514	PWRN1	intron_15_24754141_24758770	ENSG00000259905.7	-1.23116
intron_15_25067531_25070120	0.208626	Brain_Putamen_basal_ganglia	0.910514	SNHG14	intron_15_25312678_25315267	ENSG00000224078.15	1.25735
intron_15_25407262_25409088	0.215036	Brain_Putamen_basal_ganglia	0.910514	UBE3A	intron_15_25652409_25654235	ENSG00000114062.22	1.23984
intron_15_29705745_29708559	0.226147	Brain_Putamen_basal_ganglia	0.910514	TJP1	intron_15_29997949_30000763	ENSG00000104067.17	-1.21034
intron_15_30975003_30990777	0.216991	Brain_Putamen_basal_ganglia	0.910514	MTMR10	intron_15_31267206_31282980	ENSG00000166912.17	1.23457
intron_15_40407812_40407939	0.221314	Brain_Putamen_basal_ganglia	0.910514	IVD	intron_15_40700011_40700138	ENSG00000128928.10	-1.22304
intron_15_40416182_40416290	0.196473	Brain_Putamen_basal_ganglia	0.910514	IVD	intron_15_40708381_40708489	ENSG00000128928.10	-1.29167
intron_15_40809458_40809852	0.196839	Brain_Putamen_basal_ganglia	0.910514	ZFYVE19	intron_15_41101656_41102050	ENSG00000166140.17	-1.29061
intron_15_41270618_41278767	0.20283	Brain_Putamen_basal_ganglia	0.910514	CHP1	intron_15_41562816_41570965	ENSG00000187446.12	1.27353
intron_15_41286100_41308567	0.189331	Brain_Putamen_basal_ganglia	0.910514	ENSG00000285920	intron_15_41578298_41600765	ENSG00000285920.2	-1.31256
intron_15_41286100_41308567	0.189331	Brain_Putamen_basal_ganglia	0.910514	OIP5-AS1	intron_15_41578298_41600765	ENSG00000247556.7	-1.31256
intron_15_41388522_41394105	0.220639	Brain_Putamen_basal_ganglia	0.910514	NDUFAF1	intron_15_41680720_41686303	ENSG00000137806.10	-1.22483
intron_15_41388522_41394859	0.191326	Brain_Putamen_basal_ganglia	0.910514	NDUFAF1	intron_15_41680720_41687057	ENSG00000137806.10	1.30667
intron_15_42544124_42545077	0.202423	Brain_Putamen_basal_ganglia	0.910514	LRRC57	intron_15_42836322_42837275	ENSG00000180979.10	-1.27468
intron_15_43345980_43348907	0.204106	Brain_Putamen_basal_ganglia	0.910514	ADAL	intron_15_43638178_43641105	ENSG00000168803.16	-1.26994
intron_15_59081284_59084102	0.204289	Brain_Putamen_basal_ganglia	0.910514	RNF111	intron_15_59373483_59376301	ENSG00000157450.16	1.26943
intron_15_59081284_59084129	0.198239	Brain_Putamen_basal_ganglia	0.910514	RNF111	intron_15_59373483_59376328	ENSG00000157450.16	1.28659
intron_15_64075537_64081102	0.202533	Brain_Putamen_basal_ganglia	0.910514	CIAO2A	intron_15_64367736_64373301	ENSG00000166797.11	1.27437
intron_15_64075537_64088687	0.202533	Brain_Putamen_basal_ganglia	0.910514	CIAO2A	intron_15_64367736_64380886	ENSG00000166797.11	-1.27437
intron_15_65021616_65023672	0.189399	Brain_Putamen_basal_ganglia	0.910514	MTFMT	intron_15_65313954_65316010	ENSG00000103707.10	1.31236
intron_15_72755654_72756251	0.21388	Brain_Putamen_basal_ganglia	0.910514	ADPGK	intron_15_73047995_73048592	ENSG00000159322.18	-1.24297
intron_15_74605733_74606243	0.219464	Brain_Putamen_basal_ganglia	0.910514	CLK3	intron_15_74898074_74898584	ENSG00000179335.20	1.22795
intron_15_74605733_74608277	0.224854	Brain_Putamen_basal_ganglia	0.910514	CLK3	intron_15_74898074_74900618	ENSG00000179335.20	1.21372
intron_15_74842420_74843004	0.206405	Brain_Putamen_basal_ganglia	0.910514	ULK3	intron_15_75134761_75135345	ENSG00000140474.14	1.26351
intron_15_76948552_76949070	0.217543	Brain_Putamen_basal_ganglia	0.910514	RCN2	intron_15_77240893_77241411	ENSG00000117906.14	-1.23309
intron_15_77056255_77070892	0.215184	Brain_Putamen_basal_ganglia	0.910514	TSPAN3	intron_15_77348597_77363234	ENSG00000140391.15	1.23944
intron_15_77056255_77083847	0.215184	Brain_Putamen_basal_ganglia	0.910514	TSPAN3	intron_15_77348597_77376189	ENSG00000140391.15	-1.23944
intron_15_80098578_80120328	0.198543	Brain_Putamen_basal_ganglia	0.910514	ZFAND6	intron_15_80390920_80412670	ENSG00000086666.19	1.28571
intron_15_84653699_84654227	0.225375	Brain_Putamen_basal_ganglia	0.910514	WDR73	intron_15_85196930_85197458	ENSG00000177082.13	1.21236
intron_15_89307672_89312904	0.220094	Brain_Putamen_basal_ganglia	0.910514	FANCI	intron_15_89850903_89856135	ENSG00000140525.20	-1.22628
intron_15_90482749_90483361	0.190826	Brain_Putamen_basal_ganglia	0.910514	IQGAP1	intron_15_91025981_91026593	ENSG00000140575.13	-1.30814
intron_15_92162998_92171780	0.192862	Brain_Putamen_basal_ganglia	0.910514	SLCO3A1	intron_15_92706228_92715010	ENSG00000176463.14	-1.30216
intron_16_14555709_14580874	0.209237	Brain_Putamen_basal_ganglia	0.910514	PARN	intron_16_14649566_14674731	ENSG00000140694.18	1.25567
intron_16_2189333_2189419	0.225635	Brain_Putamen_basal_ganglia	0.910514	CASKIN1	intron_16_2239334_2239420	ENSG00000167971.16	-1.21168
intron_16_24791817_24794544	0.212429	Brain_Putamen_basal_ganglia	0.910514	TNRC6A	intron_16_24803138_24805865	ENSG00000090905.19	1.24691
intron_16_24794719_24795907	0.216991	Brain_Putamen_basal_ganglia	0.910514	TNRC6A	intron_16_24806040_24807228	ENSG00000090905.19	-1.23457
intron_16_24805151_24805605	0.210174	Brain_Putamen_basal_ganglia	0.910514	TNRC6A	intron_16_24816472_24816926	ENSG00000090905.19	-1.25309
intron_16_24805151_24805674	0.210174	Brain_Putamen_basal_ganglia	0.910514	TNRC6A	intron_16_24816472_24816995	ENSG00000090905.19	1.25309
intron_16_27352696_27355808	0.207417	Brain_Putamen_basal_ganglia	0.910514	IL4R	intron_16_27364017_27367129	ENSG00000077238.14	1.2607
intron_16_2839931_2840148	0.211773	Brain_Putamen_basal_ganglia	0.910514	PRSS30P	intron_16_2889932_2890149	ENSG00000291300.1	-1.2487
intron_16_2839931_2840148	0.211773	Brain_Putamen_basal_ganglia	0.910514	PRSS30P	intron_16_2889932_2890149	ENSG00000172460.20	-1.2487
intron_16_28538155_28538526	0.204059	Brain_Putamen_basal_ganglia	0.910514	ENSG00000289754	intron_16_28549476_28549847	ENSG00000289754.1	-1.27007
intron_16_28538155_28538526	0.204059	Brain_Putamen_basal_ganglia	0.910514	NUPR1	intron_16_28549476_28549847	ENSG00000176046.9	-1.27007
intron_16_28538155_28538796	0.213478	Brain_Putamen_basal_ganglia	0.910514	NUPR1	intron_16_28549476_28550117	ENSG00000176046.9	1.24406
intron_16_28538654_28538796	0.204059	Brain_Putamen_basal_ganglia	0.910514	NUPR1	intron_16_28549975_28550117	ENSG00000176046.9	-1.27007
intron_16_28592481_28593252	0.202181	Brain_Putamen_basal_ganglia	0.910514	SULT1A2	intron_16_28603802_28604573	ENSG00000197165.11	1.27536
intron_16_29566249_29569271	0.205286	Brain_Putamen_basal_ganglia	0.910514	ENSG00000288632	intron_16_29577570_29580592	ENSG00000288632.1	-1.26663
intron_16_29911173_29911815	0.208626	Brain_Putamen_basal_ganglia	0.910514	KCTD13	intron_16_29922494_29923136	ENSG00000174943.11	1.25735
intron_16_3404648_3404909	0.208919	Brain_Putamen_basal_ganglia	0.910514	ZNF174	intron_16_3454648_3454909	ENSG00000103343.13	1.25654
intron_16_3404648_3408321	0.208919	Brain_Putamen_basal_ganglia	0.910514	ZNF174	intron_16_3454648_3458321	ENSG00000103343.13	-1.25654
intron_16_4343291_4343483	0.213535	Brain_Putamen_basal_ganglia	0.910514	PAM16	intron_16_4393292_4393484	ENSG00000217930.8	1.2439
intron_16_4343291_4350935	0.213535	Brain_Putamen_basal_ganglia	0.910514	PAM16	intron_16_4393292_4400936	ENSG00000217930.8	-1.2439
intron_16_4343291_4351232	0.213535	Brain_Putamen_basal_ganglia	0.910514	PAM16	intron_16_4393292_4401233	ENSG00000217930.8	-1.2439
intron_16_4474166_4474410	0.209783	Brain_Putamen_basal_ganglia	0.910514	NMRAL1	intron_16_4524167_4524411	ENSG00000153406.14	1.25416
intron_16_57055094_57055433	0.188094	Brain_Putamen_basal_ganglia	0.910514	NLRC5	intron_16_57089006_57089345	ENSG00000140853.17	-1.31624
intron_16_57186451_57204504	0.20409	Brain_Putamen_basal_ganglia	0.910514	RSPRY1	intron_16_57220363_57238416	ENSG00000159579.14	-1.26999
intron_16_57439295_57440772	0.19583	Brain_Putamen_basal_ganglia	0.910514	CIAPIN1	intron_16_57473207_57474684	ENSG00000005194.15	-1.29352
intron_16_58421385_58435692	0.213072	Brain_Putamen_basal_ganglia	0.910514	LINC02137	intron_16_58455289_58469596	ENSG00000260186.5	1.24516
intron_16_58421421_58435692	0.213072	Brain_Putamen_basal_ganglia	0.910514	LINC02137	intron_16_58455325_58469596	ENSG00000260186.5	1.24516
intron_16_58461582_58462154	0.196939	Brain_Putamen_basal_ganglia	0.910514	LINC02137	intron_16_58495486_58496058	ENSG00000260186.5	1.29032
intron_16_635340_635612	0.226619	Brain_Putamen_basal_ganglia	0.910514	METTL26	intron_16_685340_685612	ENSG00000130731.16	1.20912
intron_16_635340_636094	0.226619	Brain_Putamen_basal_ganglia	0.910514	METTL26	intron_16_685340_686094	ENSG00000130731.16	-1.20912
intron_16_635774_636094	0.226619	Brain_Putamen_basal_ganglia	0.910514	METTL26	intron_16_685774_686094	ENSG00000130731.16	1.20912
intron_16_67376872_67378589	0.194988	Brain_Putamen_basal_ganglia	0.910514	LRRC36	intron_16_67410775_67412492	ENSG00000159708.18	1.29596
intron_16_67893371_67908680	0.202582	Brain_Putamen_basal_ganglia	0.910514	PSKH1	intron_16_67927274_67942583	ENSG00000159792.10	1.27423
intron_16_70761258_70766443	0.190037	Brain_Putamen_basal_ganglia	0.910514	VAC14-AS1	intron_16_70795161_70800346	ENSG00000214353.8	1.31047
intron_16_71745614_71746588	0.211763	Brain_Putamen_basal_ganglia	0.910514	AP1G1	intron_16_71779517_71780491	ENSG00000166747.13	-1.24873
intron_16_71894858_71915626	0.193806	Brain_Putamen_basal_ganglia	0.910514	IST1	intron_16_71928761_71949529	ENSG00000182149.21	-1.2994
intron_16_71895589_71915626	0.208578	Brain_Putamen_basal_ganglia	0.910514	IST1	intron_16_71929492_71949529	ENSG00000182149.21	1.25749
intron_16_72090786_72093367	0.189159	Brain_Putamen_basal_ganglia	0.910514	TXNL4B	intron_16_72124685_72127266	ENSG00000140830.9	-1.31307
intron_16_74678980_74682651	0.203761	Brain_Putamen_basal_ganglia	0.910514	MLKL	intron_16_74712878_74716549	ENSG00000168404.13	1.27091
intron_16_77737453_77741582	0.210904	Brain_Putamen_basal_ganglia	0.910514	NUDT7	intron_16_77771350_77775479	ENSG00000140876.11	-1.25108
intron_16_84102107_84116735	0.195767	Brain_Putamen_basal_ganglia	0.910514	MBTPS1	intron_16_84135712_84150340	ENSG00000140943.18	-1.29371
intron_16_8713062_8713491	0.224146	Brain_Putamen_basal_ganglia	0.910514	ABAT	intron_16_8806919_8807348	ENSG00000183044.12	-1.21558
intron_16_87645035_87684142	0.206225	Brain_Putamen_basal_ganglia	0.910514	JPH3	intron_16_87678641_87717748	ENSG00000154118.13	-1.26401
intron_16_88858789_88859893	0.189505	Brain_Putamen_basal_ganglia	0.910514	TRAPPC2L	intron_16_88925197_88926301	ENSG00000167515.11	-1.31204
intron_16_89101347_89102604	0.205762	Brain_Putamen_basal_ganglia	0.910514	ACSF3	intron_16_89167755_89169012	ENSG00000176715.17	1.26531
intron_17_11930093_11932014	0.198728	Brain_Putamen_basal_ganglia	0.910514	DNAH9	intron_17_11833410_11835331	ENSG00000007174.18	1.28519
intron_17_1646619_1647835	0.223564	Brain_Putamen_basal_ganglia	0.910514	RILP	intron_17_1549913_1551129	ENSG00000167705.12	1.21711
intron_17_17506301_17507169	0.201198	Brain_Putamen_basal_ganglia	0.910514	PEMT	intron_17_17409615_17410483	ENSG00000133027.18	-1.27815
intron_17_17506301_17509434	0.201198	Brain_Putamen_basal_ganglia	0.910514	PEMT	intron_17_17409615_17412748	ENSG00000133027.18	1.27815
intron_17_17879743_17882705	0.201471	Brain_Putamen_basal_ganglia	0.910514	TOM1L2	intron_17_17783057_17786019	ENSG00000175662.18	1.27737
intron_17_19906232_19909181	0.219299	Brain_Putamen_basal_ganglia	0.910514	AKAP10	intron_17_19809545_19812494	ENSG00000108599.15	1.2284
intron_17_2036653_2036835	0.206325	Brain_Putamen_basal_ganglia	0.910514	DPH1	intron_17_1939947_1940129	ENSG00000108963.19	-1.26374
intron_17_2036686_2036835	0.206325	Brain_Putamen_basal_ganglia	0.910514	DPH1	intron_17_1939980_1940129	ENSG00000108963.19	1.26374
intron_17_2036956_2039755	0.206325	Brain_Putamen_basal_ganglia	0.910514	DPH1	intron_17_1940250_1943049	ENSG00000108963.19	-1.26374
intron_17_2335730_2336037	0.208717	Brain_Putamen_basal_ganglia	0.910514	TSR1	intron_17_2239024_2239331	ENSG00000167721.11	-1.2571
intron_17_2372488_2372953	0.2154	Brain_Putamen_basal_ganglia	0.910514	SGSM2	intron_17_2275782_2276247	ENSG00000141258.13	-1.23885
intron_17_247285_281768	0.208039	Brain_Putamen_basal_ganglia	0.910514	RPH3AL	intron_17_97076_131559	ENSG00000181031.16	1.25898
intron_17_28360847_28361157	0.218418	Brain_Putamen_basal_ganglia	0.910514	TMEM199	intron_17_26687870_26688179	ENSG00000244045.13	-1.23075
intron_17_28578528_28578672	0.191502	Brain_Putamen_basal_ganglia	0.910514	SPAG5	intron_17_26905546_26905690	ENSG00000076382.17	-1.30615
intron_17_28716994_28717213	0.226608	Brain_Putamen_basal_ganglia	0.910514	RAB34	intron_17_27044012_27044231	ENSG00000109113.20	-1.20914
intron_17_29085648_29086438	0.219009	Brain_Putamen_basal_ganglia	0.910514	MYO18A	intron_17_27412666_27413456	ENSG00000196535.20	1.22917
intron_17_29095059_29096761	0.22426	Brain_Putamen_basal_ganglia	0.910514	MYO18A	intron_17_27422077_27423779	ENSG00000196535.20	-1.21528
intron_17_30116863_30156540	0.211967	Brain_Putamen_basal_ganglia	0.910514	NSRP1	intron_17_28443881_28483558	ENSG00000126653.18	-1.24818
intron_17_30116863_30172542	0.211967	Brain_Putamen_basal_ganglia	0.910514	NSRP1	intron_17_28443881_28499560	ENSG00000126653.18	-1.24818
intron_17_32020803_32021393	0.220243	Brain_Putamen_basal_ganglia	0.910514	LRRC37B	intron_17_30347822_30348412	ENSG00000185158.13	-1.22588
intron_17_36494006_36495223	0.189612	Brain_Putamen_basal_ganglia	0.910514	ZNHIT3	intron_17_34849850_34851067	ENSG00000273611.5	-1.31173
intron_17_36494006_36497606	0.191279	Brain_Putamen_basal_ganglia	0.910514	ZNHIT3	intron_17_34849850_34853450	ENSG00000273611.5	1.30681
intron_17_36509135_36510746	0.196819	Brain_Putamen_basal_ganglia	0.910514	MYO19	intron_17_34864974_34866585	ENSG00000278259.5	-1.29067
intron_17_36515182_36515858	0.196819	Brain_Putamen_basal_ganglia	0.910514	MYO19	intron_17_34871025_34871701	ENSG00000278259.5	1.29067
intron_17_4022828_4024919	0.216974	Brain_Putamen_basal_ganglia	0.910514	ZZEF1	intron_17_3926122_3928213	ENSG00000074755.15	1.23462
intron_17_42003557_42017340	0.19532	Brain_Putamen_basal_ganglia	0.910514	DNAJC7	intron_17_40155575_40169358	ENSG00000168259.17	-1.295
intron_17_42567655_42568470	0.198859	Brain_Putamen_basal_ganglia	0.910514	MLX	intron_17_40719673_40720488	ENSG00000108788.12	-1.28481
intron_17_42567655_42568837	0.198859	Brain_Putamen_basal_ganglia	0.910514	MLX	intron_17_40719673_40720855	ENSG00000108788.12	1.28481
intron_17_42568943_42569204	0.198859	Brain_Putamen_basal_ganglia	0.910514	MLX	intron_17_40720961_40721222	ENSG00000108788.12	1.28481
intron_17_42665827_42666087	0.200246	Brain_Putamen_basal_ganglia	0.910514	TUBG2	intron_17_40817845_40818105	ENSG00000037042.9	-1.28085
intron_17_43171302_43175791	0.199251	Brain_Putamen_basal_ganglia	0.910514	NBR1	intron_17_41323319_41327808	ENSG00000188554.15	-1.28369
intron_17_43379262_43381273	0.204106	Brain_Putamen_basal_ganglia	0.910514	LINC00910	intron_17_41456630_41458641	ENSG00000188825.16	-1.26994
intron_17_43522226_43523628	0.223564	Brain_Putamen_basal_ganglia	0.910514	DHX8	intron_17_41599594_41600996	ENSG00000067596.12	-1.21711
intron_17_43522226_43526496	0.221071	Brain_Putamen_basal_ganglia	0.910514	DHX8	intron_17_41599594_41603864	ENSG00000067596.12	1.22368
intron_17_44316725_44317040	0.201505	Brain_Putamen_basal_ganglia	0.910514	RUNDC3A	intron_17_42394093_42394408	ENSG00000108309.14	-1.27727
intron_17_44316725_44317485	0.201505	Brain_Putamen_basal_ganglia	0.910514	RUNDC3A	intron_17_42394093_42394853	ENSG00000108309.14	1.27727
intron_17_44316725_44318096	0.201505	Brain_Putamen_basal_ganglia	0.910514	RUNDC3A	intron_17_42394093_42395464	ENSG00000108309.14	-1.27727
intron_17_44322552_44322808	0.197418	Brain_Putamen_basal_ganglia	0.910514	SLC25A39	intron_17_42399920_42400176	ENSG00000013306.16	-1.28894
intron_17_44846426_44848060	0.200696	Brain_Putamen_basal_ganglia	0.910514	HIGD1B	intron_17_42923794_42925428	ENSG00000131097.7	-1.27957
intron_17_44910260_44910615	0.218717	Brain_Putamen_basal_ganglia	0.910514	GFAP	intron_17_42987628_42987983	ENSG00000131095.14	-1.22995
intron_17_47488955_47490166	0.21426	Brain_Putamen_basal_ganglia	0.910514	MRPL45P2	intron_17_45566321_45567532	ENSG00000291120.1	-1.24194
intron_17_47974448_47975159	0.219103	Brain_Putamen_basal_ganglia	0.910514	CDK5RAP3	intron_17_46051814_46052525	ENSG00000108465.15	-1.22892
intron_17_47974448_47975159	0.219103	Brain_Putamen_basal_ganglia	0.910514	ENSG00000263798	intron_17_46051814_46052525	ENSG00000263798.2	-1.22892
intron_17_47975638_47975869	0.219103	Brain_Putamen_basal_ganglia	0.910514	CDK5RAP3	intron_17_46053004_46053235	ENSG00000108465.15	1.22892
intron_17_5450934_5453580	0.225507	Brain_Putamen_basal_ganglia	0.910514	DHX33	intron_17_5354254_5356900	ENSG00000005100.13	1.21201
intron_17_59001714_59012328	0.204262	Brain_Putamen_basal_ganglia	0.910514	TRIM37	intron_17_57079075_57089689	ENSG00000108395.14	1.2695
intron_17_63774376_63775108	0.215935	Brain_Putamen_basal_ganglia	0.910514	DDX42	intron_17_61851736_61852468	ENSG00000198231.14	1.23741
intron_17_63822168_63823817	0.192637	Brain_Putamen_basal_ganglia	0.910514	FTSJ3	intron_17_61899528_61901177	ENSG00000108592.17	-1.30282
intron_17_68883882_68884331	0.199987	Brain_Putamen_basal_ganglia	0.910514	ABCA8	intron_17_66880023_66880472	ENSG00000141338.15	1.28159
intron_17_7247177_7247277	0.222519	Brain_Putamen_basal_ganglia	0.910514	CTDNEP1	intron_17_7150496_7150596	ENSG00000175826.12	-1.21986
intron_17_7247182_7247277	0.222519	Brain_Putamen_basal_ganglia	0.910514	CTDNEP1	intron_17_7150501_7150596	ENSG00000175826.12	1.21986
intron_17_7247182_7247277	0.222519	Brain_Putamen_basal_ganglia	0.910514	ENSG00000262302	intron_17_7150501_7150596	ENSG00000262302.1	1.21986
intron_17_74360245_74361735	0.202181	Brain_Putamen_basal_ganglia	0.910514	BTBD17	intron_17_72356384_72357874	ENSG00000204347.4	-1.27536
intron_17_75574260_75574610	0.2113	Brain_Putamen_basal_ganglia	0.910514	LLGL2	intron_17_73570341_73570691	ENSG00000073350.14	1.25
intron_17_7559297_7559624	0.201698	Brain_Putamen_basal_ganglia	0.910514	TNFSF13	intron_17_7462614_7462941	ENSG00000161955.17	-1.27673
intron_17_7559297_7559851	0.201698	Brain_Putamen_basal_ganglia	0.910514	TNFSF13	intron_17_7462614_7463168	ENSG00000161955.17	1.27673
intron_17_7559702_7559846	0.201698	Brain_Putamen_basal_ganglia	0.910514	TNFSF12-TNFSF13	intron_17_7463019_7463163	ENSG00000248871.1	-1.27673
intron_17_7559702_7559846	0.201698	Brain_Putamen_basal_ganglia	0.910514	TNFSF13	intron_17_7463019_7463163	ENSG00000161955.17	-1.27673
intron_17_7559893_7560049	0.201698	Brain_Putamen_basal_ganglia	0.910514	TNFSF12-TNFSF13	intron_17_7463210_7463366	ENSG00000248871.1	1.27673
intron_17_7559893_7560049	0.201698	Brain_Putamen_basal_ganglia	0.910514	TNFSF13	intron_17_7463210_7463366	ENSG00000161955.17	1.27673
intron_17_75809969_75812112	0.20542	Brain_Putamen_basal_ganglia	0.910514	UNK	intron_17_73806050_73808193	ENSG00000132478.10	1.26626
intron_17_7582531_7583918	0.220899	Brain_Putamen_basal_ganglia	0.910514	ENSG00000233223	intron_17_7485849_7487236	ENSG00000233223.5	1.22414
intron_17_76147309_76152355	0.201454	Brain_Putamen_basal_ganglia	0.910514	RNF157	intron_17_74143390_74148436	ENSG00000141576.16	-1.27742
intron_17_76276767_76277163	0.194709	Brain_Putamen_basal_ganglia	0.910514	QRICH2	intron_17_74272848_74273244	ENSG00000129646.16	1.29677
intron_17_76313016_76313199	0.199187	Brain_Putamen_basal_ganglia	0.910514	PRPSAP1	intron_17_74309097_74309280	ENSG00000161542.17	-1.28387
intron_17_77533266_77534455	0.220856	Brain_Putamen_basal_ganglia	0.910514	ENSG00000267665	intron_17_75529348_75530537	ENSG00000267665.3	-1.22426
intron_17_78168715_78170817	0.194153	Brain_Putamen_basal_ganglia	0.910514	SYNGR2	intron_17_76164796_76166898	ENSG00000108639.8	1.29839
intron_17_79083951_79084538	0.196676	Brain_Putamen_basal_ganglia	0.910514	ENGASE	intron_17_77080033_77080620	ENSG00000167280.17	-1.29108
intron_17_80207685_80209402	0.213336	Brain_Putamen_basal_ganglia	0.910514	SGSH	intron_17_78181484_78183201	ENSG00000181523.13	-1.24444
intron_17_80415250_80415650	0.20861	Brain_Putamen_basal_ganglia	0.910514	ENDOV	intron_17_78389050_78389450	ENSG00000173818.17	-1.2574
intron_17_80415518_80415650	0.20861	Brain_Putamen_basal_ganglia	0.910514	ENDOV	intron_17_78389318_78389450	ENSG00000173818.17	1.2574
intron_17_81446830_81447036	0.221465	Brain_Putamen_basal_ganglia	0.910514	BAHCC1	intron_17_79413856_79414062	ENSG00000266074.11	-1.22264
intron_17_81666900_81667729	0.216564	Brain_Putamen_basal_ganglia	0.910514	CCDC137	intron_17_79633930_79634759	ENSG00000185298.13	1.23572
intron_17_81684103_81685605	0.200629	Brain_Putamen_basal_ganglia	0.910514	HGS	intron_17_79651133_79652635	ENSG00000185359.14	-1.27976
intron_17_82061721_82061901	0.20562	Brain_Putamen_basal_ganglia	0.910514	DUS1L	intron_17_80019597_80019777	ENSG00000169718.18	-1.2657
intron_17_82101866_82108768	0.191359	Brain_Putamen_basal_ganglia	0.910514	CCDC57	intron_17_80059742_80066644	ENSG00000176155.21	-1.30657
intron_17_82101866_82127692	0.191359	Brain_Putamen_basal_ganglia	0.910514	CCDC57	intron_17_80059742_80085568	ENSG00000176155.21	1.30657
intron_17_82127908_82128493	0.22594	Brain_Putamen_basal_ganglia	0.910514	CCDC57	intron_17_80085784_80086369	ENSG00000176155.21	-1.21088
intron_17_82127908_82128529	0.22594	Brain_Putamen_basal_ganglia	0.910514	CCDC57	intron_17_80085784_80086405	ENSG00000176155.21	1.21088
intron_17_82157948_82163200	0.218213	Brain_Putamen_basal_ganglia	0.910514	CCDC57	intron_17_80115824_80121076	ENSG00000176155.21	1.23129
intron_17_82201952_82212785	0.211967	Brain_Putamen_basal_ganglia	0.910514	CCDC57	intron_17_80159828_80170661	ENSG00000176155.21	1.24818
intron_17_82419883_82428558	0.207256	Brain_Putamen_basal_ganglia	0.910514	HEXD	intron_17_80377759_80386434	ENSG00000169660.17	1.26115
intron_17_82740854_82741311	0.196015	Brain_Putamen_basal_ganglia	0.910514	FN3K	intron_17_80698730_80699187	ENSG00000167363.14	1.29299
intron_17_8289072_8289258	0.222058	Brain_Putamen_basal_ganglia	0.910514	RANGRF	intron_17_8192390_8192576	ENSG00000108961.14	-1.22107
intron_17_8837871_8838296	0.207016	Brain_Putamen_basal_ganglia	0.910514	PIK3R6	intron_17_8741188_8741613	ENSG00000276231.5	1.26181
intron_17_8837871_8838564	0.207016	Brain_Putamen_basal_ganglia	0.910514	PIK3R6	intron_17_8741188_8741881	ENSG00000276231.5	-1.26181
intron_18_10468652_10471530	0.218273	Brain_Putamen_basal_ganglia	0.910514	APCDD1	intron_18_10468649_10471527	ENSG00000154856.13	-1.23113
intron_18_11884627_11885676	0.218614	Brain_Putamen_basal_ganglia	0.910514	MPPE1	intron_18_11884626_11885675	ENSG00000154889.17	-1.23022
intron_18_3262237_3272884	0.206801	Brain_Putamen_basal_ganglia	0.910514	MYL12B	intron_18_3262235_3272882	ENSG00000118680.14	-1.26241
intron_18_3262756_3272884	0.222519	Brain_Putamen_basal_ganglia	0.910514	MYL12B	intron_18_3262754_3272882	ENSG00000118680.14	1.21986
intron_18_3656113_3729135	0.196178	Brain_Putamen_basal_ganglia	0.910514	DLGAP1	intron_18_3656113_3729135	ENSG00000170579.18	-1.29252
intron_18_46818447_46820933	0.210936	Brain_Putamen_basal_ganglia	0.910514	PIAS2	intron_18_44398410_44400896	ENSG00000078043.16	1.251
intron_18_46864248_46890580	0.210936	Brain_Putamen_basal_ganglia	0.910514	PIAS2	intron_18_44444211_44470543	ENSG00000078043.16	-1.251
intron_18_46891054_46903527	0.209486	Brain_Putamen_basal_ganglia	0.910514	PIAS2	intron_18_44471017_44483490	ENSG00000078043.16	1.25498
intron_18_46891054_46917322	0.209486	Brain_Putamen_basal_ganglia	0.910514	PIAS2	intron_18_44471017_44497285	ENSG00000078043.16	-1.25498
intron_18_46946275_46946854	0.222853	Brain_Putamen_basal_ganglia	0.910514	KATNAL2	intron_18_44526238_44526817	ENSG00000167216.19	1.21898
intron_18_46946546_46946854	0.222853	Brain_Putamen_basal_ganglia	0.910514	KATNAL2	intron_18_44526509_44526817	ENSG00000167216.19	-1.21898
intron_18_50932360_50939570	0.208774	Brain_Putamen_basal_ganglia	0.910514	ME2	intron_18_48458730_48465940	ENSG00000082212.13	1.25694
intron_18_54277855_54280667	0.200781	Brain_Putamen_basal_ganglia	0.910514	POLI	intron_18_51804225_51807037	ENSG00000101751.11	-1.27933
intron_18_62282444_62287351	0.215868	Brain_Putamen_basal_ganglia	0.910514	RELCH	intron_18_59949677_59954584	ENSG00000134444.15	-1.23759
intron_18_677444_677743	0.197407	Brain_Putamen_basal_ganglia	0.910514	ENOSF1	intron_18_677444_677743	ENSG00000132199.20	1.28897
intron_18_677872_683246	0.197407	Brain_Putamen_basal_ganglia	0.910514	ENOSF1	intron_18_677872_683246	ENSG00000132199.20	1.28897
intron_18_74255775_74256830	0.219448	Brain_Putamen_basal_ganglia	0.910514	CYB5A	intron_18_71923010_71924065	ENSG00000166347.19	1.228
intron_18_79718016_79728907	0.220822	Brain_Putamen_basal_ganglia	0.910514	CTDP1	intron_18_77478016_77488907	ENSG00000060069.18	-1.22435
intron_18_79968183_79970440	0.22265	Brain_Putamen_basal_ganglia	0.910514	HSBP1L1	intron_18_77728183_77730440	ENSG00000226742.4	-1.21951
intron_18_79976787_79977598	0.226372	Brain_Putamen_basal_ganglia	0.910514	TXNL4A	intron_18_77736787_77737598	ENSG00000141759.15	1.20976
intron_18_79977701_79986602	0.224506	Brain_Putamen_basal_ganglia	0.910514	TXNL4A	intron_18_77737701_77746602	ENSG00000141759.15	1.21463
intron_19_10353098_10353528	0.190393	Brain_Putamen_basal_ganglia	0.910514	TYK2	intron_19_10463774_10464204	ENSG00000105397.15	1.30942
intron_19_12648402_12649136	0.190243	Brain_Putamen_basal_ganglia	0.910514	MAN2B1	intron_19_12759216_12759950	ENSG00000104774.13	1.30986
intron_19_1275830_1277183	0.213431	Brain_Putamen_basal_ganglia	0.910514	FAM174C	intron_19_1275829_1277182	ENSG00000228300.14	1.24419
intron_19_14562575_14563141	0.217992	Brain_Putamen_basal_ganglia	0.910514	TECR	intron_19_14673387_14673953	ENSG00000099797.15	1.23188
intron_19_15924082_15924761	0.204359	Brain_Putamen_basal_ganglia	0.910514	CYP4F11	intron_19_16034892_16035571	ENSG00000171903.17	-1.26923
intron_19_1650287_1652300	0.196429	Brain_Putamen_basal_ganglia	0.910514	TCF3	intron_19_1650286_1652299	ENSG00000071564.19	-1.29179
intron_19_17936579_17942656	0.201745	Brain_Putamen_basal_ganglia	0.910514	CCDC124	intron_19_18047388_18053465	ENSG00000007080.11	1.2766
intron_19_18743026_18744108	0.191593	Brain_Putamen_basal_ganglia	0.910514	CRTC1	intron_19_18853836_18854918	ENSG00000105662.16	-1.30588
intron_19_2097495_2097929	0.196395	Brain_Putamen_basal_ganglia	0.910514	IZUMO4	intron_19_2097494_2097928	ENSG00000099840.14	1.29189
intron_19_27791901_27793000	0.226206	Brain_Putamen_basal_ganglia	0.910514	LINC00662	intron_19_28282809_28283908	ENSG00000261824.8	1.21019
intron_19_32918339_32926190	0.203488	Brain_Putamen_basal_ganglia	0.910514	CEP89	intron_19_33409245_33417096	ENSG00000121289.18	1.27168
intron_19_33798390_33798671	0.219009	Brain_Putamen_basal_ganglia	0.910514	KCTD15	intron_19_34289295_34289576	ENSG00000153885.15	-1.22917
intron_19_35131555_35131789	0.191864	Brain_Putamen_basal_ganglia	0.910514	LGI4	intron_19_35622459_35622693	ENSG00000153902.14	1.30508
intron_19_35744738_35745125	0.197578	Brain_Putamen_basal_ganglia	0.910514	ENSG00000267120	intron_19_36235639_36236026	ENSG00000267120.3	-1.28848
intron_19_35744738_35745125	0.197578	Brain_Putamen_basal_ganglia	0.910514	U2AF1L4	intron_19_36235639_36236026	ENSG00000161265.15	-1.28848
intron_19_35762356_35764854	0.194301	Brain_Putamen_basal_ganglia	0.910514	PROSER3	intron_19_36253257_36255755	ENSG00000167595.16	1.29796
intron_19_36013089_36013344	0.191405	Brain_Putamen_basal_ganglia	0.910514	ALKBH6	intron_19_36503991_36504246	ENSG00000239382.11	-1.30643
intron_19_36013089_36013344	0.191405	Brain_Putamen_basal_ganglia	0.910514	ENSG00000248101	intron_19_36503991_36504246	ENSG00000248101.2	-1.30643
intron_19_3783219_3783814	0.221712	Brain_Putamen_basal_ganglia	0.910514	MATK	intron_19_3783217_3783812	ENSG00000007264.15	-1.22199
intron_19_40725439_40729202	0.196228	Brain_Putamen_basal_ganglia	0.910514	ITPKC	intron_19_41231344_41235107	ENSG00000086544.4	-1.29237
intron_19_41264692_41268223	0.215179	Brain_Putamen_basal_ganglia	0.910514	HNRNPUL1	intron_19_41770597_41774128	ENSG00000105323.18	1.23945
intron_19_42065387_42065692	0.209854	Brain_Putamen_basal_ganglia	0.910514	GRIK5	intron_19_42569539_42569844	ENSG00000105737.10	-1.25397
intron_19_42291466_42291558	0.220206	Brain_Putamen_basal_ganglia	0.910514	CIC	intron_19_42795618_42795710	ENSG00000079432.9	1.22598
intron_19_43608107_43608505	0.201745	Brain_Putamen_basal_ganglia	0.910514	ZNF428	intron_19_44112259_44112657	ENSG00000131116.12	-1.2766
intron_19_46468577_46469938	0.198718	Brain_Putamen_basal_ganglia	0.910514	PNMA8A	intron_19_46971834_46973195	ENSG00000182013.18	1.28521
intron_19_46748088_46748515	0.205762	Brain_Putamen_basal_ganglia	0.910514	FKRP	intron_19_47251345_47251772	ENSG00000181027.11	-1.26531
intron_19_46748665_46748775	0.205762	Brain_Putamen_basal_ganglia	0.910514	FKRP	intron_19_47251922_47252032	ENSG00000181027.11	1.26531
intron_19_46748665_46755412	0.205762	Brain_Putamen_basal_ganglia	0.910514	FKRP	intron_19_47251922_47258669	ENSG00000181027.11	1.26531
intron_19_46748717_46755412	0.205762	Brain_Putamen_basal_ganglia	0.910514	FKRP	intron_19_47251974_47258669	ENSG00000181027.11	-1.26531
intron_19_46748884_46755412	0.205762	Brain_Putamen_basal_ganglia	0.910514	FKRP	intron_19_47252141_47258669	ENSG00000181027.11	1.26531
intron_19_48151336_48153872	0.224544	Brain_Putamen_basal_ganglia	0.910514	LIG1	intron_19_48654593_48657129	ENSG00000105486.15	1.21453
intron_19_48151339_48153872	0.224544	Brain_Putamen_basal_ganglia	0.910514	LIG1	intron_19_48654596_48657129	ENSG00000105486.15	1.21453
intron_19_48325610_48326830	0.214191	Brain_Putamen_basal_ganglia	0.910514	EMP3	intron_19_48828867_48830087	ENSG00000142227.11	1.24212
intron_19_48360176_48363291	0.212191	Brain_Putamen_basal_ganglia	0.910514	TMEM143	intron_19_48863433_48866548	ENSG00000161558.11	-1.24756
intron_19_48644569_48645403	0.198292	Brain_Putamen_basal_ganglia	0.910514	CA11	intron_19_49147826_49148660	ENSG00000063180.9	-1.28643
intron_19_48735551_48738960	0.218354	Brain_Putamen_basal_ganglia	0.910514	RASIP1	intron_19_49238808_49242217	ENSG00000105538.10	1.23092
intron_19_49115331_49116263	0.224219	Brain_Putamen_basal_ganglia	0.910514	LIN7B	intron_19_49618588_49619520	ENSG00000104863.12	-1.21538
intron_19_49115331_49117855	0.224219	Brain_Putamen_basal_ganglia	0.910514	LIN7B	intron_19_49618588_49621112	ENSG00000104863.12	1.21538
intron_19_49692393_49696482	0.21392	Brain_Putamen_basal_ganglia	0.910514	CPT1C	intron_19_50195650_50199739	ENSG00000169169.15	1.24286
intron_19_49692393_49697326	0.206128	Brain_Putamen_basal_ganglia	0.910514	CPT1C	intron_19_50195650_50200583	ENSG00000169169.15	-1.26429
intron_19_49929400_49930732	0.191484	Brain_Putamen_basal_ganglia	0.910514	ATF5	intron_19_50432657_50433989	ENSG00000169136.13	-1.3062
intron_19_49982188_49988372	0.193307	Brain_Putamen_basal_ganglia	0.910514	VRK3	intron_19_50485445_50491629	ENSG00000105053.11	1.30086
intron_19_50020647_50025267	0.212753	Brain_Putamen_basal_ganglia	0.910514	VRK3	intron_19_50523904_50528524	ENSG00000105053.11	1.24603
intron_19_50020647_50025346	0.212753	Brain_Putamen_basal_ganglia	0.910514	VRK3	intron_19_50523904_50528603	ENSG00000105053.11	-1.24603
intron_19_54108395_54114442	0.203351	Brain_Putamen_basal_ganglia	0.910514	TFPT	intron_19_54611702_54617822	ENSG00000105619.14	1.27206
intron_19_55438626_55440611	0.211579	Brain_Putamen_basal_ganglia	0.910514	SHISA7	intron_19_55949993_55951978	ENSG00000187902.13	-1.24924
intron_19_5681271_5684781	0.189422	Brain_Putamen_basal_ganglia	0.910514	HSD11B1L	intron_19_5681282_5684792	ENSG00000167733.14	-1.31229
intron_19_58090386_58097930	0.225002	Brain_Putamen_basal_ganglia	0.910514	ZSCAN18	intron_19_58601753_58609297	ENSG00000121413.13	1.21334
intron_19_58583172_58586155	0.187991	Brain_Putamen_basal_ganglia	0.910514	ENSG00000286104	intron_19_59094539_59097522	ENSG00000286104.1	1.31655
intron_19_5928087_5931419	0.220712	Brain_Putamen_basal_ganglia	0.910514	RANBP3	intron_19_5928098_5931430	ENSG00000031823.14	-1.22464
intron_19_7478376_7482033	0.20641	Brain_Putamen_basal_ganglia	0.910514	PEX11G	intron_19_7543262_7546919	ENSG00000104883.8	1.2635
intron_19_8311595_8316496	0.190415	Brain_Putamen_basal_ganglia	0.910514	ENSG00000167774	intron_19_8376479_8381380	ENSG00000167774.2	-1.30935
intron_19_8311595_8316496	0.190415	Brain_Putamen_basal_ganglia	0.910514	NDUFA7	intron_19_8376479_8381380	ENSG00000267855.6	-1.30935
intron_19_9762165_9763282	0.207937	Brain_Putamen_basal_ganglia	0.910514	ZNF846	intron_19_9872841_9873958	ENSG00000196605.7	-1.25926
intron_19_994088_994213	0.20492	Brain_Putamen_basal_ganglia	0.910514	WDR18	intron_19_994087_994212	ENSG00000065268.11	1.26766
intron_1_1042162_1043239	0.217593	Brain_Putamen_basal_ganglia	0.910514	AGRN	intron_1_977542_978619	ENSG00000188157.15	-1.23295
intron_1_11950520_11952623	0.223049	Brain_Putamen_basal_ganglia	0.910514	PLOD1	intron_1_12010577_12012680	ENSG00000083444.17	1.21846
intron_1_1284090_1285571	0.209677	Brain_Putamen_basal_ganglia	0.910514	SCNN1D	intron_1_1219470_1220951	ENSG00000162572.21	-1.25445
intron_1_1284090_1285926	0.209677	Brain_Putamen_basal_ganglia	0.910514	SCNN1D	intron_1_1219470_1221306	ENSG00000162572.21	1.25445
intron_1_1355345_1355450	0.211211	Brain_Putamen_basal_ganglia	0.910514	MXRA8	intron_1_1290725_1290830	ENSG00000162576.17	-1.25024
intron_1_151727621_151728766	0.222417	Brain_Putamen_basal_ganglia	0.910514	RIIAD1	intron_1_151700097_151701242	ENSG00000178796.13	-1.22013
intron_1_154341062_154342480	0.200484	Brain_Putamen_basal_ganglia	0.910514	ATP8B2	intron_1_154313538_154314956	ENSG00000143515.20	1.28017
intron_1_155709824_155721517	0.215395	Brain_Putamen_basal_ganglia	0.910514	DAP3	intron_1_155679615_155691308	ENSG00000132676.16	1.23887
intron_1_155925843_155926676	0.205275	Brain_Putamen_basal_ganglia	0.910514	KHDC4	intron_1_155895634_155896467	ENSG00000132680.11	1.26667
intron_1_156225668_156233628	0.192422	Brain_Putamen_basal_ganglia	0.910514	PMF1	intron_1_156195459_156203419	ENSG00000160783.19	1.30345
intron_1_156475237_156477012	0.193319	Brain_Putamen_basal_ganglia	0.910514	MEF2D	intron_1_156445029_156446804	ENSG00000116604.19	-1.30082
intron_1_156738764_156740931	0.223936	Brain_Putamen_basal_ganglia	0.910514	MRPL24	intron_1_156708556_156710723	ENSG00000143314.12	1.21613
intron_1_159032691_159051679	0.204526	Brain_Putamen_basal_ganglia	0.910514	IFI16	intron_1_159002481_159021469	ENSG00000163565.20	-1.26876
intron_1_159838027_159838365	0.215259	Brain_Putamen_basal_ganglia	0.910514	SNHG28	intron_1_159807817_159808155	ENSG00000188004.11	-1.23923
intron_1_159838027_159841126	0.215259	Brain_Putamen_basal_ganglia	0.910514	SNHG28	intron_1_159807817_159810916	ENSG00000188004.11	1.23923
intron_1_160299264_160305433	0.194393	Brain_Putamen_basal_ganglia	0.910514	COPA	intron_1_160269054_160275223	ENSG00000122218.17	1.29769
intron_1_161340655_161356677	0.214535	Brain_Putamen_basal_ganglia	0.910514	SDHC	intron_1_161310445_161326467	ENSG00000143252.16	1.24119
intron_1_161860277_161863198	0.190297	Brain_Putamen_basal_ganglia	0.910514	ATF6	intron_1_161830067_161832988	ENSG00000118217.7	1.3097
intron_1_16315435_16352255	0.194785	Brain_Putamen_basal_ganglia	0.910514	FBXO42	intron_1_16641930_16678750	ENSG00000037637.11	-1.29655
intron_1_17028736_17033060	0.189662	Brain_Putamen_basal_ganglia	0.910514	SDHB	intron_1_17355231_17359555	ENSG00000117118.10	-1.31158
intron_1_171790616_171792017	0.19574	Brain_Putamen_basal_ganglia	0.910514	METTL13	intron_1_171759756_171761157	ENSG00000010165.20	1.29379
intron_1_19339617_19342752	0.216906	Brain_Putamen_basal_ganglia	0.910514	CAPZB	intron_1_19666111_19669246	ENSG00000077549.19	1.2348
intron_1_19339617_19344358	0.216906	Brain_Putamen_basal_ganglia	0.910514	CAPZB	intron_1_19666111_19670852	ENSG00000077549.19	-1.2348
intron_1_204241814_204243114	0.211967	Brain_Putamen_basal_ganglia	0.910514	PLEKHA6	intron_1_204210942_204212242	ENSG00000143850.16	-1.24818
intron_1_204241814_204244864	0.211967	Brain_Putamen_basal_ganglia	0.910514	PLEKHA6	intron_1_204210942_204213992	ENSG00000143850.16	1.24818
intron_1_205719676_205720501	0.195013	Brain_Putamen_basal_ganglia	0.910514	NUCKS1	intron_1_205688804_205689629	ENSG00000069275.13	1.29589
intron_1_207339417_207340391	0.225167	Brain_Putamen_basal_ganglia	0.910514	CD55	intron_1_207512762_207513736	ENSG00000196352.18	-1.2129
intron_1_207770362_207783292	0.199629	Brain_Putamen_basal_ganglia	0.910514	CD46	intron_1_207943707_207956637	ENSG00000117335.21	-1.28261
intron_1_211396831_211426211	0.209386	Brain_Putamen_basal_ganglia	0.910514	LINC00467	intron_1_211570173_211599553	ENSG00000153363.15	1.25526
intron_1_213071041_213072870	0.222204	Brain_Putamen_basal_ganglia	0.910514	RPS6KC1	intron_1_213244383_213246212	ENSG00000136643.12	1.22069
intron_1_213072986_213077696	0.214466	Brain_Putamen_basal_ganglia	0.910514	RPS6KC1	intron_1_213246328_213251038	ENSG00000136643.12	1.24138
intron_1_21603912_21606066	0.225219	Brain_Putamen_basal_ganglia	0.910514	RAP1GAP	intron_1_21930405_21932559	ENSG00000076864.21	-1.21277
intron_1_223818337_223821220	0.215734	Brain_Putamen_basal_ganglia	0.910514	TP53BP2	intron_1_224006039_224008922	ENSG00000143514.18	1.23795
intron_1_225849012_225849912	0.212617	Brain_Putamen_basal_ganglia	0.910514	TMEM63A	intron_1_226036713_226037613	ENSG00000196187.12	-1.2464
intron_1_228305386_228306372	0.220575	Brain_Putamen_basal_ganglia	0.910514	OBSCN	intron_1_228493087_228494073	ENSG00000154358.23	-1.225
intron_1_228378006_228378271	0.217762	Brain_Putamen_basal_ganglia	0.910514	OBSCN	intron_1_228565707_228565972	ENSG00000154358.23	1.2325
intron_1_235328778_235341708	0.214092	Brain_Putamen_basal_ganglia	0.910514	GGPS1	intron_1_235492093_235505023	ENSG00000152904.11	1.24239
intron_1_235328778_235341708	0.214092	Brain_Putamen_basal_ganglia	0.910514	TBCE	intron_1_235492093_235505023	ENSG00000285053.1	1.24239
intron_1_24442226_24445185	0.198776	Brain_Putamen_basal_ganglia	0.910514	NIPAL3	intron_1_24768716_24771675	ENSG00000001461.17	-1.28505
intron_1_245017326_245059386	0.197678	Brain_Putamen_basal_ganglia	0.910514	EFCAB2	intron_1_245180628_245222688	ENSG00000203666.13	1.28819
intron_1_246740301_246744076	0.199605	Brain_Putamen_basal_ganglia	0.910514	SCCPDH	intron_1_246903603_246907378	ENSG00000143653.10	-1.28268
intron_1_25801160_25802016	0.211957	Brain_Putamen_basal_ganglia	0.910514	SELENON	intron_1_26127651_26128507	ENSG00000162430.18	1.2482
intron_1_25801160_25805142	0.214232	Brain_Putamen_basal_ganglia	0.910514	SELENON	intron_1_26127651_26131633	ENSG00000162430.18	-1.24201
intron_1_27617006_27617193	0.211897	Brain_Putamen_basal_ganglia	0.910514	FGR	intron_1_27943517_27943704	ENSG00000000938.13	1.24837
intron_1_27617296_27621559	0.211897	Brain_Putamen_basal_ganglia	0.910514	FGR	intron_1_27943807_27948070	ENSG00000000938.13	-1.24837
intron_1_29058852_29060422	0.205446	Brain_Putamen_basal_ganglia	0.910514	EPB41	intron_1_29385364_29386934	ENSG00000159023.23	-1.26619
intron_1_29194179_29195941	0.208285	Brain_Putamen_basal_ganglia	0.910514	MECR	intron_1_29520691_29522453	ENSG00000116353.16	1.25829
intron_1_31369136_31369385	0.225602	Brain_Putamen_basal_ganglia	0.910514	FABP3	intron_1_31841983_31842232	ENSG00000121769.8	1.21176
intron_1_32633727_32633951	0.20149	Brain_Putamen_basal_ganglia	0.910514	ZBTB8OS	intron_1_33099328_33099552	ENSG00000176261.16	-1.27732
intron_1_32634072_32634768	0.224831	Brain_Putamen_basal_ganglia	0.910514	ZBTB8OS	intron_1_33099673_33100369	ENSG00000176261.16	1.21378
intron_1_35443028_35448173	0.200603	Brain_Putamen_basal_ganglia	0.910514	KIAA0319L	intron_1_35908629_35913774	ENSG00000142687.19	-1.27984
intron_1_36319164_36319260	0.225689	Brain_Putamen_basal_ganglia	0.910514	SH3D21	intron_1_36784765_36784861	ENSG00000214193.11	1.21154
intron_1_37997870_37998974	0.194727	Brain_Putamen_basal_ganglia	0.910514	FHL3	intron_1_38463542_38464646	ENSG00000183386.10	1.29672
intron_1_37998132_37998974	0.194727	Brain_Putamen_basal_ganglia	0.910514	FHL3	intron_1_38463804_38464646	ENSG00000183386.10	-1.29672
intron_1_3823241_3823424	0.224059	Brain_Putamen_basal_ganglia	0.910514	CEP104	intron_1_3739805_3739988	ENSG00000116198.14	1.21581
intron_1_3826436_3826708	0.226384	Brain_Putamen_basal_ganglia	0.910514	CEP104	intron_1_3743000_3743272	ENSG00000116198.14	-1.20973
intron_1_3826744_3829266	0.226384	Brain_Putamen_basal_ganglia	0.910514	CEP104	intron_1_3743308_3745830	ENSG00000116198.14	1.20973
intron_1_39630308_39631496	0.197637	Brain_Putamen_basal_ganglia	0.910514	HEYL	intron_1_40095980_40097168	ENSG00000163909.8	1.28831
intron_1_39632715_39639546	0.200372	Brain_Putamen_basal_ganglia	0.910514	HEYL	intron_1_40098387_40105218	ENSG00000163909.8	1.28049
intron_1_39738923_39740165	0.225955	Brain_Putamen_basal_ganglia	0.910514	PPIE	intron_1_40204595_40205837	ENSG00000084072.17	-1.21084
intron_1_39743924_39748903	0.224247	Brain_Putamen_basal_ganglia	0.910514	PPIE	intron_1_40209596_40214575	ENSG00000084072.17	1.21531
intron_1_40306187_40307446	0.192624	Brain_Putamen_basal_ganglia	0.910514	COL9A2	intron_1_40771859_40773118	ENSG00000049089.15	-1.30286
intron_1_41034048_41037362	0.198986	Brain_Putamen_basal_ganglia	0.910514	SCMH1	intron_1_41499720_41503034	ENSG00000010803.17	1.28444
intron_1_45688275_45690974	0.187795	Brain_Putamen_basal_ganglia	0.910514	TMEM69	intron_1_46153947_46156646	ENSG00000159596.7	-1.31713
intron_1_52142403_52216369	0.196917	Brain_Putamen_basal_ganglia	0.910514	ZFYVE9	intron_1_52608075_52682041	ENSG00000157077.16	-1.29038
intron_1_54702245_54702623	0.205599	Brain_Putamen_basal_ganglia	0.910514	MROH7-TTC4	intron_1_55167918_55168296	ENSG00000271723.5	1.26576
intron_1_54702245_54702623	0.205599	Brain_Putamen_basal_ganglia	0.910514	MROH7	intron_1_55167918_55168296	ENSG00000184313.20	1.26576
intron_1_54722799_54728346	0.211897	Brain_Putamen_basal_ganglia	0.910514	MROH7-TTC4	intron_1_55188472_55194019	ENSG00000271723.5	1.24837
intron_1_54722799_54728346	0.211897	Brain_Putamen_basal_ganglia	0.910514	TTC4	intron_1_55188472_55194019	ENSG00000243725.7	1.24837
intron_1_59346398_59378749	0.21972	Brain_Putamen_basal_ganglia	0.910514	FGGY	intron_1_59812070_59844421	ENSG00000172456.18	1.22727
intron_1_6233643_6234405	0.207663	Brain_Putamen_basal_ganglia	0.910514	ICMT	intron_1_6293703_6294465	ENSG00000116237.16	1.26002
intron_1_75728488_75732644	0.223171	Brain_Putamen_basal_ganglia	0.910514	ACADM	intron_1_76194173_76198329	ENSG00000117054.15	-1.21814
intron_1_7773198_7773442	0.207937	Brain_Putamen_basal_ganglia	0.910514	VAMP3	intron_1_7833258_7833502	ENSG00000049245.13	1.25926
intron_1_84570139_84570582	0.216467	Brain_Putamen_basal_ganglia	0.910514	CTBS	intron_1_85035822_85036265	ENSG00000117151.13	-1.23598
intron_1_86352208_86352859	0.204453	Brain_Putamen_basal_ganglia	0.910514	ODF2L	intron_1_86817891_86818542	ENSG00000122417.16	-1.26897
intron_1_86383196_86384676	0.19717	Brain_Putamen_basal_ganglia	0.910514	ODF2L	intron_1_86848879_86850359	ENSG00000122417.16	1.28966
intron_1_86384801_86385458	0.200644	Brain_Putamen_basal_ganglia	0.910514	ODF2L	intron_1_86850484_86851141	ENSG00000122417.16	1.27972
intron_1_86385590_86386915	0.200644	Brain_Putamen_basal_ganglia	0.910514	ODF2L	intron_1_86851273_86852598	ENSG00000122417.16	-1.27972
intron_1_86903448_86914028	0.221628	Brain_Putamen_basal_ganglia	0.910514	SELENOF	intron_1_87369131_87379711	ENSG00000183291.18	1.22221
intron_1_86903448_86914315	0.22323	Brain_Putamen_basal_ganglia	0.910514	SELENOF	intron_1_87369131_87379998	ENSG00000183291.18	-1.21798
intron_1_94458643_94464775	0.225219	Brain_Putamen_basal_ganglia	0.910514	ABCD3	intron_1_94924199_94930331	ENSG00000117528.14	1.21277
intron_1_94928402_94931872	0.192873	Brain_Putamen_basal_ganglia	0.910514	CNN3-DT	intron_1_95393958_95397428	ENSG00000235501.8	-1.30213
intron_1_9756510_9773272	0.208073	Brain_Putamen_basal_ganglia	0.910514	CLSTN1	intron_1_9816568_9833330	ENSG00000171603.18	-1.25888
intron_20_16371761_16378805	0.194798	Brain_Putamen_basal_ganglia	0.910514	KIF16B	intron_20_16352406_16359450	ENSG00000089177.19	1.29652
intron_20_21145654_21161871	0.189922	Brain_Putamen_basal_ganglia	0.910514	KIZ	intron_20_21126295_21142512	ENSG00000088970.16	1.31081
intron_20_21344208_21346415	0.190821	Brain_Putamen_basal_ganglia	0.910514	XRN2	intron_20_21324846_21327053	ENSG00000088930.8	-1.30815
intron_20_2839933_2840211	0.188257	Brain_Putamen_basal_ganglia	0.910514	PCED1A	intron_20_2820579_2820857	ENSG00000132635.17	-1.31575
intron_20_2839933_2840866	0.188257	Brain_Putamen_basal_ganglia	0.910514	PCED1A	intron_20_2820579_2821512	ENSG00000132635.17	-1.31575
intron_20_34851368_34852155	0.191626	Brain_Putamen_basal_ganglia	0.910514	GGT7	intron_20_33439171_33439958	ENSG00000131067.17	1.30579
intron_20_34999695_34999791	0.22663	Brain_Putamen_basal_ganglia	0.910514	MYH7B	intron_20_33587498_33587594	ENSG00000078814.18	-1.20909
intron_20_35632923_35655202	0.206582	Brain_Putamen_basal_ganglia	0.910514	CPNE1	intron_20_34220845_34243124	ENSG00000214078.13	-1.26302
intron_20_35632923_35655202	0.206582	Brain_Putamen_basal_ganglia	0.910514	ENSG00000272897	intron_20_34220845_34243124	ENSG00000272897.5	-1.26302
intron_20_35658982_35664760	0.218314	Brain_Putamen_basal_ganglia	0.910514	CPNE1	intron_20_34246904_34252682	ENSG00000214078.13	-1.23102
intron_20_35658982_35664760	0.218314	Brain_Putamen_basal_ganglia	0.910514	RBM12	intron_20_34246904_34252682	ENSG00000244462.8	-1.23102
intron_20_35659014_35664760	0.218314	Brain_Putamen_basal_ganglia	0.910514	CPNE1	intron_20_34246936_34252682	ENSG00000214078.13	-1.23102
intron_20_35659014_35664760	0.218314	Brain_Putamen_basal_ganglia	0.910514	RBM12	intron_20_34246936_34252682	ENSG00000244462.8	-1.23102
intron_20_36194360_36195329	0.223155	Brain_Putamen_basal_ganglia	0.910514	EPB41L1	intron_20_34782282_34783251	ENSG00000088367.23	1.21818
intron_20_36236503_36239821	0.211045	Brain_Putamen_basal_ganglia	0.910514	AAR2	intron_20_34824425_34827743	ENSG00000131043.13	1.2507
intron_20_3671345_3671581	0.190375	Brain_Putamen_basal_ganglia	0.910514	ADAM33	intron_20_3651992_3652228	ENSG00000149451.19	-1.30947
intron_20_37232391_37234020	0.204141	Brain_Putamen_basal_ganglia	0.910514	RPN2	intron_20_35860794_35862423	ENSG00000118705.18	1.26984
intron_20_3964024_4015437	0.18901	Brain_Putamen_basal_ganglia	0.910514	RNF24	intron_20_3944671_3996084	ENSG00000101236.17	1.31351
intron_20_41205066_41268979	0.22481	Brain_Putamen_basal_ganglia	0.910514	ZHX3	intron_20_39833706_39897619	ENSG00000174306.22	-1.21384
intron_20_45420693_45421383	0.211699	Brain_Putamen_basal_ganglia	0.910514	PIGT	intron_20_44049333_44050023	ENSG00000124155.19	-1.24891
intron_20_45420693_45424216	0.211699	Brain_Putamen_basal_ganglia	0.910514	PIGT	intron_20_44049333_44052856	ENSG00000124155.19	-1.24891
intron_20_46178197_46186588	0.201743	Brain_Putamen_basal_ganglia	0.910514	CDH22	intron_20_44806836_44815227	ENSG00000149654.11	1.2766
intron_20_46687231_46689132	0.195975	Brain_Putamen_basal_ganglia	0.910514	TP53RK	intron_20_45315870_45317771	ENSG00000172315.6	1.2931
intron_20_47212725_47220258	0.221037	Brain_Putamen_basal_ganglia	0.910514	ZMYND8	intron_20_45841370_45848909	ENSG00000101040.20	1.22378
intron_20_47236516_47238896	0.226261	Brain_Putamen_basal_ganglia	0.910514	ZMYND8	intron_20_45865260_45867640	ENSG00000101040.20	1.21005
intron_20_58389517_58418211	0.201369	Brain_Putamen_basal_ganglia	0.910514	VAPB	intron_20_56964573_56993267	ENSG00000124164.16	-1.27766
intron_20_6006552_6009775	0.204034	Brain_Putamen_basal_ganglia	0.910514	CRLS1	intron_20_5987198_5990421	ENSG00000088766.12	1.27014
intron_20_6009912_6015361	0.200679	Brain_Putamen_basal_ganglia	0.910514	CRLS1	intron_20_5990558_5996007	ENSG00000088766.12	-1.27962
intron_20_6009912_6015361	0.200679	Brain_Putamen_basal_ganglia	0.910514	ENSG00000286235	intron_20_5990558_5996007	ENSG00000286235.1	-1.27962
intron_20_6031370_6032012	0.204034	Brain_Putamen_basal_ganglia	0.910514	CRLS1	intron_20_6012016_6012658	ENSG00000088766.12	-1.27014
intron_20_6031370_6032012	0.204034	Brain_Putamen_basal_ganglia	0.910514	ENSG00000286235	intron_20_6012016_6012658	ENSG00000286235.1	-1.27014
intron_20_62124780_62126226	0.196809	Brain_Putamen_basal_ganglia	0.910514	LSM14B	intron_20_60699836_60701282	ENSG00000149657.20	-1.2907
intron_20_62126439_62129785	0.198833	Brain_Putamen_basal_ganglia	0.910514	LSM14B	intron_20_60701495_60704841	ENSG00000149657.20	-1.28488
intron_20_62308178_62308368	0.20424	Brain_Putamen_basal_ganglia	0.910514	ADRM1	intron_20_60883234_60883424	ENSG00000130706.13	1.26957
intron_20_62825021_62825817	0.210764	Brain_Putamen_basal_ganglia	0.910514	COL9A3	intron_20_61456373_61457169	ENSG00000092758.18	-1.25147
intron_20_63521363_63521512	0.215241	Brain_Putamen_basal_ganglia	0.910514	PPDPF	intron_20_62152716_62152865	ENSG00000125534.10	-1.23928
intron_21_16630972_16631441	0.224456	Brain_Putamen_basal_ganglia	0.910514	MIR99AHG	intron_21_18003291_18003760	ENSG00000215386.15	-1.21477
intron_21_37472880_37478181	0.206794	Brain_Putamen_basal_ganglia	0.910514	DYRK1A	intron_21_38845182_38850483	ENSG00000157540.22	-1.26243
intron_21_37472880_37478208	0.206794	Brain_Putamen_basal_ganglia	0.910514	DYRK1A	intron_21_38845182_38850510	ENSG00000157540.22	1.26243
intron_21_42485804_42486371	0.198543	Brain_Putamen_basal_ganglia	0.910514	RSPH1	intron_21_43905914_43906481	ENSG00000160188.10	1.28571
intron_21_42486461_42492758	0.198543	Brain_Putamen_basal_ganglia	0.910514	RSPH1	intron_21_43906571_43912868	ENSG00000160188.10	1.28571
intron_21_43800614_43800862	0.223954	Brain_Putamen_basal_ganglia	0.910514	RRP1	intron_21_45220495_45220743	ENSG00000160214.13	1.21608
intron_21_43800881_43802274	0.223954	Brain_Putamen_basal_ganglia	0.910514	RRP1	intron_21_45220762_45222155	ENSG00000160214.13	-1.21608
intron_21_45512898_45513419	0.209143	Brain_Putamen_basal_ganglia	0.910514	SLC19A1	intron_21_46932812_46933333	ENSG00000173638.19	1.25592
intron_21_45513558_45514896	0.209143	Brain_Putamen_basal_ganglia	0.910514	SLC19A1	intron_21_46933472_46934810	ENSG00000173638.19	1.25592
intron_21_46314880_46315474	0.223758	Brain_Putamen_basal_ganglia	0.910514	C21orf58	intron_21_47734794_47735388	ENSG00000160298.18	-1.2166
intron_22_19048643_19056986	0.221249	Brain_Putamen_basal_ganglia	0.910514	DGCR2	intron_22_19036156_19044499	ENSG00000070413.20	-1.22321
intron_22_19441694_19447378	0.20979	Brain_Putamen_basal_ganglia	0.910514	C22orf39	intron_22_19429217_19434901	ENSG00000242259.9	-1.25414
intron_22_23652576_23652861	0.223155	Brain_Putamen_basal_ganglia	0.910514	GUSBP11	intron_22_23994763_23995048	ENSG00000228315.12	-1.21818
intron_22_26470813_26472302	0.207841	Brain_Putamen_basal_ganglia	0.910514	HPS4	intron_22_26866779_26868268	ENSG00000100099.22	-1.25952
intron_22_26470922_26472302	0.207841	Brain_Putamen_basal_ganglia	0.910514	HPS4	intron_22_26866888_26868268	ENSG00000100099.22	1.25952
intron_22_26477136_26479265	0.2113	Brain_Putamen_basal_ganglia	0.910514	HPS4	intron_22_26873102_26875231	ENSG00000100099.22	1.25
intron_22_26486063_26488029	0.20683	Brain_Putamen_basal_ganglia	0.910514	SRRD	intron_22_26882029_26883995	ENSG00000100104.13	1.26233
intron_22_26491070_26491463	0.210662	Brain_Putamen_basal_ganglia	0.910514	SRRD	intron_22_26887036_26887429	ENSG00000100104.13	-1.25175
intron_22_27336262_27337136	0.193	Brain_Putamen_basal_ganglia	0.910514	ENSG00000230051	intron_22_27732223_27733097	ENSG00000230051.3	1.30175
intron_22_27337657_27357473	0.193164	Brain_Putamen_basal_ganglia	0.910514	ENSG00000230051	intron_22_27733618_27753434	ENSG00000230051.3	1.30128
intron_22_29328895_29329712	0.204262	Brain_Putamen_basal_ganglia	0.910514	AP1B1	intron_22_29724884_29725701	ENSG00000100280.17	-1.2695
intron_22_29328895_29330378	0.204262	Brain_Putamen_basal_ganglia	0.910514	AP1B1	intron_22_29724884_29726367	ENSG00000100280.17	1.2695
intron_22_29329720_29330378	0.204262	Brain_Putamen_basal_ganglia	0.910514	AP1B1	intron_22_29725709_29726367	ENSG00000100280.17	-1.2695
intron_22_29678323_29681439	0.225689	Brain_Putamen_basal_ganglia	0.910514	NF2	intron_22_30074312_30077428	ENSG00000186575.19	-1.21154
intron_22_30426844_30427171	0.190133	Brain_Putamen_basal_ganglia	0.910514	ENSG00000249590	intron_22_30822832_30823158	ENSG00000249590.7	1.31019
intron_22_30426844_30427171	0.190133	Brain_Putamen_basal_ganglia	0.910514	MTFP1	intron_22_30822832_30823158	ENSG00000242114.6	1.31019
intron_22_30617495_30622968	0.219878	Brain_Putamen_basal_ganglia	0.910514	TCN2	intron_22_31013482_31018955	ENSG00000185339.10	1.22685
intron_22_31088113_31088454	0.199851	Brain_Putamen_basal_ganglia	0.910514	SMTN	intron_22_31484099_31484440	ENSG00000183963.19	-1.28198
intron_22_31088113_31088513	0.199851	Brain_Putamen_basal_ganglia	0.910514	SMTN	intron_22_31484099_31484499	ENSG00000183963.19	1.28198
intron_22_31091847_31095303	0.200872	Brain_Putamen_basal_ganglia	0.910514	SMTN	intron_22_31487833_31491289	ENSG00000183963.19	-1.27907
intron_22_31093876_31095303	0.191814	Brain_Putamen_basal_ganglia	0.910514	SMTN	intron_22_31489862_31491289	ENSG00000183963.19	1.30523
intron_22_31095455_31095534	0.196613	Brain_Putamen_basal_ganglia	0.910514	SMTN	intron_22_31491441_31491520	ENSG00000183963.19	-1.29126
intron_22_31098840_31099062	0.207083	Brain_Putamen_basal_ganglia	0.910514	SMTN	intron_22_31494826_31495048	ENSG00000183963.19	1.26163
intron_22_31099179_31099745	0.207083	Brain_Putamen_basal_ganglia	0.910514	SMTN	intron_22_31495165_31495731	ENSG00000183963.19	-1.26163
intron_22_31105965_31107377	0.201438	Brain_Putamen_basal_ganglia	0.910514	SELENOM	intron_22_31501951_31503363	ENSG00000198832.11	1.27746
intron_22_31106115_31107377	0.220834	Brain_Putamen_basal_ganglia	0.910514	SELENOM	intron_22_31502101_31503363	ENSG00000198832.11	-1.22431
intron_22_37190677_37190865	0.188388	Brain_Putamen_basal_ganglia	0.910514	C1QTNF6	intron_22_37586717_37586905	ENSG00000133466.14	1.31536
intron_22_37195512_37197603	0.217377	Brain_Putamen_basal_ganglia	0.910514	C1QTNF6	intron_22_37591552_37593643	ENSG00000133466.14	-1.23353
intron_22_38085375_38085686	0.212128	Brain_Putamen_basal_ganglia	0.910514	BAIAP2L2	intron_22_38481382_38481693	ENSG00000128298.18	-1.24773
intron_22_38085732_38086242	0.212128	Brain_Putamen_basal_ganglia	0.910514	BAIAP2L2	intron_22_38481739_38482249	ENSG00000128298.18	1.24773
intron_22_38116211_38120759	0.188513	Brain_Putamen_basal_ganglia	0.910514	PLA2G6	intron_22_38512218_38516766	ENSG00000184381.20	1.31499
intron_22_42142639_42142728	0.201554	Brain_Putamen_basal_ganglia	0.910514	CYP2D7	intron_22_42538640_42538729	ENSG00000205702.12	1.27714
intron_22_49921761_49922297	0.225968	Brain_Putamen_basal_ganglia	0.910514	CRELD2	intron_22_50315409_50315945	ENSG00000184164.15	-1.21081
intron_22_50221874_50222028	0.188157	Brain_Putamen_basal_ganglia	0.910514	TUBGCP6	intron_22_50660303_50660457	ENSG00000128159.12	1.31605
intron_22_50267482_50267569	0.225086	Brain_Putamen_basal_ganglia	0.910514	MAPK11	intron_22_50705911_50705998	ENSG00000185386.15	-1.21311
intron_22_50267482_50267820	0.225086	Brain_Putamen_basal_ganglia	0.910514	MAPK11	intron_22_50705911_50706249	ENSG00000185386.15	1.21311
intron_22_50573715_50573808	0.214299	Brain_Putamen_basal_ganglia	0.910514	CPT1B	intron_22_51012144_51012237	ENSG00000205560.13	1.24183
intron_2_101860986_101863821	0.222749	Brain_Putamen_basal_ganglia	0.910514	MAP4K4	intron_2_102477448_102480283	ENSG00000071054.17	1.21925
intron_2_126690311_126693864	0.204059	Brain_Putamen_basal_ganglia	0.910514	GYPC	intron_2_127447887_127451440	ENSG00000136732.16	1.27007
intron_2_131751585_131766619	0.191164	Brain_Putamen_basal_ganglia	0.910514	C2orf27A	intron_2_132509158_132524192	ENSG00000287151.1	-1.30714
intron_2_135167713_135168545	0.196613	Brain_Putamen_basal_ganglia	0.910514	RAB3GAP1	intron_2_135925283_135926115	ENSG00000115839.19	-1.29126
intron_2_151494253_151496276	0.219602	Brain_Putamen_basal_ganglia	0.910514	NEB	intron_2_152350767_152352790	ENSG00000183091.21	1.22759
intron_2_169139610_169140455	0.207151	Brain_Putamen_basal_ganglia	0.910514	LRP2	intron_2_169996120_169996965	ENSG00000081479.15	1.26144
intron_2_169140545_169142674	0.223564	Brain_Putamen_basal_ganglia	0.910514	LRP2	intron_2_169997055_169999184	ENSG00000081479.15	-1.21711
intron_2_170929403_170948350	0.213072	Brain_Putamen_basal_ganglia	0.910514	GORASP2	intron_2_171785913_171804860	ENSG00000115806.13	1.24516
intron_2_171081708_171082781	0.213072	Brain_Putamen_basal_ganglia	0.910514	TLK1	intron_2_171938218_171939291	ENSG00000198586.14	-1.24516
intron_2_182147152_182185892	0.207451	Brain_Putamen_basal_ganglia	0.910514	PDE1A	intron_2_183011879_183050619	ENSG00000115252.19	1.26061
intron_2_189448508_189450903	0.188208	Brain_Putamen_basal_ganglia	0.910514	WDR75	intron_2_190313234_190315629	ENSG00000115368.10	-1.3159
intron_2_197644272_197646483	0.221085	Brain_Putamen_basal_ganglia	0.910514	RFTN2	intron_2_198508996_198511207	ENSG00000162944.11	1.22365
intron_2_200887685_200888956	0.219778	Brain_Putamen_basal_ganglia	0.910514	PPIL3	intron_2_201752408_201753679	ENSG00000240344.10	1.22712
intron_2_201205973_201208075	0.195625	Brain_Putamen_basal_ganglia	0.910514	CASP10	intron_2_202070696_202072798	ENSG00000003400.16	1.29412
intron_2_203239134_203245846	0.198934	Brain_Putamen_basal_ganglia	0.910514	CYP20A1	intron_2_204103857_204110569	ENSG00000119004.17	1.2846
intron_2_203239134_203251967	0.198934	Brain_Putamen_basal_ganglia	0.910514	CYP20A1	intron_2_204103857_204116690	ENSG00000119004.17	1.2846
intron_2_203246921_203251967	0.202108	Brain_Putamen_basal_ganglia	0.910514	CYP20A1	intron_2_204111644_204116690	ENSG00000119004.17	-1.27557
intron_2_203266681_203272670	0.200766	Brain_Putamen_basal_ganglia	0.910514	CYP20A1	intron_2_204131404_204137393	ENSG00000119004.17	-1.27937
intron_2_203266681_203278573	0.200766	Brain_Putamen_basal_ganglia	0.910514	CYP20A1	intron_2_204131404_204143296	ENSG00000119004.17	1.27937
intron_2_207726876_207733947	0.194358	Brain_Putamen_basal_ganglia	0.910514	CCNYL1	intron_2_208591600_208598671	ENSG00000163249.13	1.29779
intron_2_209723687_209725709	0.202762	Brain_Putamen_basal_ganglia	0.910514	MAP2	intron_2_210588411_210590433	ENSG00000078018.22	1.27372
intron_2_219233943_219234133	0.221514	Brain_Putamen_basal_ganglia	0.910514	ANKZF1	intron_2_220098665_220098855	ENSG00000163516.14	-1.22251
intron_2_219235312_219235474	0.221011	Brain_Putamen_basal_ganglia	0.910514	ANKZF1	intron_2_220100034_220100196	ENSG00000163516.14	-1.22384
intron_2_226736250_226794989	0.196044	Brain_Putamen_basal_ganglia	0.910514	IRS1	intron_2_227600966_227659705	ENSG00000169047.6	-1.29291
intron_2_226839627_226864604	0.195197	Brain_Putamen_basal_ganglia	0.910514	RHBDD1	intron_2_227704343_227729320	ENSG00000144468.17	1.29536
intron_2_231282133_231291353	0.219673	Brain_Putamen_basal_ganglia	0.910514	ARMC9	intron_2_232146846_232156066	ENSG00000135931.19	1.2274
intron_2_231791173_231791733	0.207967	Brain_Putamen_basal_ganglia	0.910514	COPS7B	intron_2_232655883_232656443	ENSG00000144524.18	1.25917
intron_2_233264065_233264892	0.225635	Brain_Putamen_basal_ganglia	0.910514	ATG16L1	intron_2_234172711_234173538	ENSG00000085978.22	1.21168
intron_2_233273052_233274676	0.214652	Brain_Putamen_basal_ganglia	0.910514	ATG16L1	intron_2_234181698_234183322	ENSG00000085978.22	1.24088
intron_2_233273777_233274676	0.214652	Brain_Putamen_basal_ganglia	0.910514	ATG16L1	intron_2_234182423_234183322	ENSG00000085978.22	1.24088
intron_2_238239568_238239825	0.191945	Brain_Putamen_basal_ganglia	0.910514	HES6	intron_2_239148209_239148466	ENSG00000144485.11	-1.30485
intron_2_241097427_241099396	0.201604	Brain_Putamen_basal_ganglia	0.910514	MTERF4	intron_2_242036842_242038811	ENSG00000122085.17	1.277
intron_2_241748942_241749299	0.219887	Brain_Putamen_basal_ganglia	0.910514	D2HGDH	intron_2_242688357_242688714	ENSG00000180902.18	-1.22683
intron_2_25275543_25282441	0.224281	Brain_Putamen_basal_ganglia	0.910514	DNMT3A	intron_2_25498412_25505310	ENSG00000119772.19	-1.21522
intron_2_26472589_26473132	0.196559	Brain_Putamen_basal_ganglia	0.910514	OTOF	intron_2_26695457_26696000	ENSG00000115155.19	-1.29142
intron_2_27101888_27102097	0.188616	Brain_Putamen_basal_ganglia	0.910514	CGREF1	intron_2_27324756_27324965	ENSG00000138028.17	1.31469
intron_2_28605948_28606496	0.191425	Brain_Putamen_basal_ganglia	0.910514	PLB1	intron_2_28828815_28829363	ENSG00000163803.13	-1.30638
intron_2_3477795_3478846	0.219778	Brain_Putamen_basal_ganglia	0.910514	TRAPPC12	intron_2_3481566_3482617	ENSG00000171853.16	-1.22712
intron_2_39518710_39646262	0.225635	Brain_Putamen_basal_ganglia	0.910514	MAP4K3-DT	intron_2_39745851_39873402	ENSG00000231312.8	-1.21168
intron_2_43794643_43795887	0.224428	Brain_Putamen_basal_ganglia	0.910514	DYNC2LI1	intron_2_44021782_44023026	ENSG00000138036.18	-1.21484
intron_2_43800917_43801639	0.192115	Brain_Putamen_basal_ganglia	0.910514	DYNC2LI1	intron_2_44028056_44028778	ENSG00000138036.18	1.30435
intron_2_44923579_44938823	0.216495	Brain_Putamen_basal_ganglia	0.910514	LINC01833	intron_2_45150718_45165962	ENSG00000259439.3	1.2359
intron_2_44942910_44944568	0.194441	Brain_Putamen_basal_ganglia	0.910514	SIX3	intron_2_45170049_45171707	ENSG00000138083.5	1.29755
intron_2_55296523_55299839	0.205944	Brain_Putamen_basal_ganglia	0.910514	CCDC88A	intron_2_55523659_55526975	ENSG00000115355.18	-1.2648
intron_2_55537585_55543938	0.218584	Brain_Putamen_basal_ganglia	0.910514	CFAP36	intron_2_55764721_55771074	ENSG00000163001.12	-1.2303
intron_2_65088690_65097971	0.211125	Brain_Putamen_basal_ganglia	0.910514	RAB1A	intron_2_65315824_65325105	ENSG00000138069.18	-1.25048
intron_2_73950732_73957125	0.22134	Brain_Putamen_basal_ganglia	0.910514	DGUOK	intron_2_74177859_74184252	ENSG00000114956.20	1.22297
intron_2_85307717_85309029	0.191091	Brain_Putamen_basal_ganglia	0.910514	TCF7L1	intron_2_85534840_85536152	ENSG00000152284.5	-1.30736
intron_2_85344348_85344594	0.215811	Brain_Putamen_basal_ganglia	0.910514	RETSAT	intron_2_85571471_85571717	ENSG00000042445.14	-1.23774
intron_2_86131106_86132318	0.217607	Brain_Putamen_basal_ganglia	0.910514	PTCD3	intron_2_86358229_86359441	ENSG00000132300.19	-1.23292
intron_2_86529397_86563304	0.22504	Brain_Putamen_basal_ganglia	0.910514	CHMP3	intron_2_86756520_86790427	ENSG00000115561.16	-1.21324
intron_2_9414256_9418626	0.187758	Brain_Putamen_basal_ganglia	0.910514	ITGB1BP1	intron_2_9554385_9558755	ENSG00000119185.13	-1.31724
intron_2_96619544_96619672	0.205386	Brain_Putamen_basal_ganglia	0.910514	KANSL3	intron_2_97285281_97285409	ENSG00000114982.19	1.26636
intron_2_97661946_97663843	0.226077	Brain_Putamen_basal_ganglia	0.910514	ACTR1B	intron_2_98278409_98280306	ENSG00000115073.8	-1.21053
intron_2_97701304_97702669	0.226005	Brain_Putamen_basal_ganglia	0.910514	C2orf92	intron_2_98317767_98319132	ENSG00000228486.11	-1.21071
intron_2_98555691_98559463	0.21953	Brain_Putamen_basal_ganglia	0.910514	INPP4A	intron_2_99172154_99175926	ENSG00000040933.16	1.22778
intron_2_98555808_98559463	0.21953	Brain_Putamen_basal_ganglia	0.910514	INPP4A	intron_2_99172271_99175926	ENSG00000040933.16	1.22778
intron_2_98559495_98563465	0.21069	Brain_Putamen_basal_ganglia	0.910514	INPP4A	intron_2_99175958_99179928	ENSG00000040933.16	-1.25167
intron_3_10449862_10505465	0.200407	Brain_Putamen_basal_ganglia	0.910514	ATP2B2	intron_3_10491546_10547149	ENSG00000157087.20	1.28039
intron_3_10449862_10534039	0.200407	Brain_Putamen_basal_ganglia	0.910514	ATP2B2	intron_3_10491546_10575723	ENSG00000157087.20	-1.28039
intron_3_107241087_107285320	0.204381	Brain_Putamen_basal_ganglia	0.910514	DUBR	intron_3_106959934_107004167	ENSG00000243701.8	1.26917
intron_3_111932397_111939475	0.20187	Brain_Putamen_basal_ganglia	0.910514	PHLDB2	intron_3_111651244_111658322	ENSG00000144824.21	1.27624
intron_3_113284567_113284782	0.210116	Brain_Putamen_basal_ganglia	0.910514	BOC	intron_3_113003414_113003629	ENSG00000144857.15	-1.25325
intron_3_119436978_119437755	0.219325	Brain_Putamen_basal_ganglia	0.910514	TMEM39A	intron_3_119155825_119156602	ENSG00000176142.13	1.22832
intron_3_119642561_119648260	0.22265	Brain_Putamen_basal_ganglia	0.910514	POPDC2	intron_3_119361408_119367107	ENSG00000121577.14	-1.21951
intron_3_12516661_12519059	0.191216	Brain_Putamen_basal_ganglia	0.910514	TSEN2	intron_3_12558160_12560558	ENSG00000154743.19	-1.30699
intron_3_12519197_12528888	0.191216	Brain_Putamen_basal_ganglia	0.910514	TSEN2	intron_3_12560696_12570387	ENSG00000154743.19	1.30699
intron_3_126441946_126459653	0.212381	Brain_Putamen_basal_ganglia	0.910514	ZXDC	intron_3_126160789_126178496	ENSG00000070476.15	-1.24705
intron_3_129318310_129318543	0.216991	Brain_Putamen_basal_ganglia	0.910514	H1-10-AS1	intron_3_129037153_129037386	ENSG00000206417.8	1.23457
intron_3_14146159_14147290	0.196178	Brain_Putamen_basal_ganglia	0.910514	XPC	intron_3_14187659_14188790	ENSG00000154767.15	1.29252
intron_3_14148001_14148562	0.20821	Brain_Putamen_basal_ganglia	0.910514	XPC	intron_3_14189501_14190062	ENSG00000154767.15	1.2585
intron_3_149009402_149026760	0.18875	Brain_Putamen_basal_ganglia	0.910514	GYG1	intron_3_148727189_148744547	ENSG00000163754.18	-1.31429
intron_3_149167240_149167889	0.208726	Brain_Putamen_basal_ganglia	0.910514	HPS3	intron_3_148885027_148885676	ENSG00000163755.9	-1.25708
intron_3_149167240_149167893	0.208726	Brain_Putamen_basal_ganglia	0.910514	HPS3	intron_3_148885027_148885680	ENSG00000163755.9	-1.25708
intron_3_149960136_149960740	0.209014	Brain_Putamen_basal_ganglia	0.910514	RNF13	intron_3_149677923_149678527	ENSG00000082996.20	-1.25628
intron_3_169773462_169774265	0.188536	Brain_Putamen_basal_ganglia	0.910514	MYNN	intron_3_169491250_169492053	ENSG00000085274.16	-1.31492
intron_3_171738082_171810399	0.215598	Brain_Putamen_basal_ganglia	0.910514	PLD1	intron_3_171455872_171528189	ENSG00000075651.17	1.23832
intron_3_181414918_181421334	0.216146	Brain_Putamen_basal_ganglia	0.910514	ENSG00000241231	intron_3_181132706_181139122	ENSG00000241231.2	1.23684
intron_3_181421916_181438598	0.216146	Brain_Putamen_basal_ganglia	0.910514	ENSG00000241231	intron_3_181139704_181156386	ENSG00000241231.2	1.23684
intron_3_181438699_181442374	0.224456	Brain_Putamen_basal_ganglia	0.910514	ENSG00000241231	intron_3_181156487_181160162	ENSG00000241231.2	1.21477
intron_3_184839752_184849071	0.215297	Brain_Putamen_basal_ganglia	0.910514	VPS8	intron_3_184557540_184566859	ENSG00000156931.16	-1.23913
intron_3_197003970_197004494	0.202321	Brain_Putamen_basal_ganglia	0.910514	MELTF-AS1	intron_3_196730841_196731365	ENSG00000228109.2	-1.27497
intron_3_197533561_197538306	0.224808	Brain_Putamen_basal_ganglia	0.910514	BDH1	intron_3_197260432_197265177	ENSG00000161267.12	-1.21384
intron_3_197912749_197913881	0.225428	Brain_Putamen_basal_ganglia	0.910514	IQCG	intron_3_197639620_197640752	ENSG00000114473.14	-1.21222
intron_3_20122804_20125905	0.194771	Brain_Putamen_basal_ganglia	0.910514	KAT2B	intron_3_20164296_20167397	ENSG00000114166.8	1.29659
intron_3_28316423_28316753	0.215912	Brain_Putamen_basal_ganglia	0.910514	CMC1	intron_3_28357914_28358244	ENSG00000187118.14	-1.23747
intron_3_28316423_28319509	0.213524	Brain_Putamen_basal_ganglia	0.910514	CMC1	intron_3_28357914_28361000	ENSG00000187118.14	1.24393
intron_3_28316859_28319509	0.216037	Brain_Putamen_basal_ganglia	0.910514	CMC1	intron_3_28358350_28361000	ENSG00000187118.14	-1.23713
intron_3_28515621_28520992	0.189613	Brain_Putamen_basal_ganglia	0.910514	ZCWPW2	intron_3_28557112_28562483	ENSG00000206559.8	1.31173
intron_3_33813628_33821955	0.212852	Brain_Putamen_basal_ganglia	0.910514	PDCD6IP	intron_3_33855120_33863447	ENSG00000170248.15	1.24576
intron_3_37063791_37065810	0.206128	Brain_Putamen_basal_ganglia	0.910514	LRRFIP2	intron_3_37105282_37107301	ENSG00000093167.18	1.26429
intron_3_37083806_37091467	0.219233	Brain_Putamen_basal_ganglia	0.910514	LRRFIP2	intron_3_37125297_37132958	ENSG00000093167.18	1.22857
intron_3_37091538_37094792	0.19606	Brain_Putamen_basal_ganglia	0.910514	LRRFIP2	intron_3_37133029_37136283	ENSG00000093167.18	-1.29286
intron_3_37174605_37175818	0.223455	Brain_Putamen_basal_ganglia	0.910514	LRRFIP2	intron_3_37216096_37217309	ENSG00000093167.18	-1.21739
intron_3_37174605_37176060	0.223455	Brain_Putamen_basal_ganglia	0.910514	LRRFIP2	intron_3_37216096_37217551	ENSG00000093167.18	1.21739
intron_3_39499532_39502066	0.191957	Brain_Putamen_basal_ganglia	0.910514	MOBP	intron_3_39541023_39543557	ENSG00000168314.19	1.30481
intron_3_40451782_40453122	0.197491	Brain_Putamen_basal_ganglia	0.910514	ENTPD3-AS1	intron_3_40493273_40494613	ENSG00000223797.8	-1.28873
intron_3_42553448_42555930	0.215077	Brain_Putamen_basal_ganglia	0.910514	SEC22C	intron_3_42594940_42597422	ENSG00000093183.14	-1.23973
intron_3_42908909_42913201	0.204997	Brain_Putamen_basal_ganglia	0.910514	ZNF662	intron_3_42950401_42954693	ENSG00000182983.15	-1.26744
intron_3_42908909_42938850	0.204997	Brain_Putamen_basal_ganglia	0.910514	ENSG00000290317	intron_3_42950401_42980342	ENSG00000290317.1	-1.26744
intron_3_43033553_43053521	0.210822	Brain_Putamen_basal_ganglia	0.910514	GASK1A	intron_3_43075045_43095013	ENSG00000144649.10	-1.25131
intron_3_4449340_4452876	0.2172	Brain_Putamen_basal_ganglia	0.910514	SUMF1	intron_3_4491024_4494560	ENSG00000144455.14	-1.23401
intron_3_44945292_44959131	0.214611	Brain_Putamen_basal_ganglia	0.910514	ZDHHC3	intron_3_44986784_45000623	ENSG00000163812.16	1.24098
intron_3_46681407_46681500	0.198543	Brain_Putamen_basal_ganglia	0.910514	ALS2CL	intron_3_46722897_46722990	ENSG00000178038.17	-1.28571
intron_3_46681407_46681504	0.198543	Brain_Putamen_basal_ganglia	0.910514	ALS2CL	intron_3_46722897_46722994	ENSG00000178038.17	1.28571
intron_3_46681598_46682029	0.198543	Brain_Putamen_basal_ganglia	0.910514	ALS2CL	intron_3_46723088_46723519	ENSG00000178038.17	-1.28571
intron_3_46901860_46902526	0.217042	Brain_Putamen_basal_ganglia	0.910514	PTH1R	intron_3_46943350_46944016	ENSG00000160801.14	-1.23443
intron_3_48693179_48695090	0.221922	Brain_Putamen_basal_ganglia	0.910514	IP6K2	intron_3_48730612_48732523	ENSG00000068745.15	-1.22143
intron_3_48694240_48694459	0.22265	Brain_Putamen_basal_ganglia	0.910514	IP6K2	intron_3_48731673_48731892	ENSG00000068745.15	1.21951
intron_3_48694240_48694694	0.22265	Brain_Putamen_basal_ganglia	0.910514	IP6K2	intron_3_48731673_48732127	ENSG00000068745.15	-1.21951
intron_3_48694824_48695090	0.22265	Brain_Putamen_basal_ganglia	0.910514	IP6K2	intron_3_48732257_48732523	ENSG00000068745.15	-1.21951
intron_3_49324763_49324894	0.213482	Brain_Putamen_basal_ganglia	0.910514	USP4	intron_3_49362196_49362327	ENSG00000114316.13	1.24405
intron_3_49425438_49425883	0.213951	Brain_Putamen_basal_ganglia	0.910514	ENSG00000283189	intron_3_49462871_49463316	ENSG00000283189.2	1.24277
intron_3_49425438_49425883	0.213951	Brain_Putamen_basal_ganglia	0.910514	NICN1	intron_3_49462871_49463316	ENSG00000145029.14	1.24277
intron_3_49425996_49426252	0.213951	Brain_Putamen_basal_ganglia	0.910514	ENSG00000283189	intron_3_49463429_49463685	ENSG00000283189.2	-1.24277
intron_3_49425996_49426252	0.213951	Brain_Putamen_basal_ganglia	0.910514	NICN1	intron_3_49463429_49463685	ENSG00000145029.14	-1.24277
intron_3_49962685_49972059	0.22113	Brain_Putamen_basal_ganglia	0.910514	RBM6	intron_3_50000118_50009492	ENSG00000004534.15	1.22353
intron_3_50271177_50271361	0.210557	Brain_Putamen_basal_ganglia	0.910514	SEMA3B	intron_3_50308608_50308792	ENSG00000012171.20	-1.25204
intron_3_50271181_50271361	0.210557	Brain_Putamen_basal_ganglia	0.910514	SEMA3B	intron_3_50308612_50308792	ENSG00000012171.20	1.25204
intron_3_52395678_52396368	0.19427	Brain_Putamen_basal_ganglia	0.910514	DNAH1	intron_3_52429694_52430384	ENSG00000114841.18	1.29805
intron_3_52397877_52398032	0.226424	Brain_Putamen_basal_ganglia	0.910514	DNAH1	intron_3_52431893_52432048	ENSG00000114841.18	1.20962
intron_3_52398162_52398850	0.226696	Brain_Putamen_basal_ganglia	0.910514	DNAH1	intron_3_52432178_52432866	ENSG00000114841.18	1.20891
intron_3_52407316_52407399	0.202038	Brain_Putamen_basal_ganglia	0.910514	BAP1	intron_3_52441332_52441415	ENSG00000163930.10	-1.27577
intron_3_52407460_52407958	0.202038	Brain_Putamen_basal_ganglia	0.910514	BAP1	intron_3_52441476_52441974	ENSG00000163930.10	-1.27577
intron_3_52514496_52514701	0.215223	Brain_Putamen_basal_ganglia	0.910514	STAB1	intron_3_52548512_52548717	ENSG00000010327.10	-1.23933
intron_3_62536581_62544848	0.22668	Brain_Putamen_basal_ganglia	0.910514	CADPS	intron_3_62522256_62530523	ENSG00000163618.18	1.20896
intron_3_66346408_66362860	0.211633	Brain_Putamen_basal_ganglia	0.910514	SLC25A26	intron_3_66396832_66413284	ENSG00000144741.19	-1.24909
intron_3_98733011_98768430	0.193097	Brain_Putamen_basal_ganglia	0.910514	ST3GAL6	intron_3_98451855_98487274	ENSG00000064225.13	-1.30147
intron_4_105958557_105959028	0.225836	Brain_Putamen_basal_ganglia	0.910514	NPNT	intron_4_106879714_106880185	ENSG00000168743.13	1.21116
intron_4_1238337_1248916	0.21941	Brain_Putamen_basal_ganglia	0.910514	CTBP1	intron_4_1232125_1242704	ENSG00000159692.17	-1.2281
intron_4_1380747_1380880	0.207241	Brain_Putamen_basal_ganglia	0.910514	UVSSA	intron_4_1374535_1374668	ENSG00000163945.19	-1.26119
intron_4_145542698_145546703	0.222853	Brain_Putamen_basal_ganglia	0.910514	SMAD1	intron_4_146463850_146467855	ENSG00000170365.10	1.21898
intron_4_145761598_145763090	0.193279	Brain_Putamen_basal_ganglia	0.910514	ZNF827	intron_4_146682750_146684242	ENSG00000151612.18	-1.30094
intron_4_158171599_158172339	0.215344	Brain_Putamen_basal_ganglia	0.910514	GASK1B	intron_4_159092751_159093491	ENSG00000164125.16	-1.239
intron_4_1717675_1718152	0.191552	Brain_Putamen_basal_ganglia	0.910514	TMEM129	intron_4_1719402_1719879	ENSG00000168936.11	1.306
intron_4_186145112_186149173	0.2209	Brain_Putamen_basal_ganglia	0.910514	FAM149A	intron_4_187066266_187070327	ENSG00000109794.14	-1.22414
intron_4_186257365_186258021	0.195918	Brain_Putamen_basal_ganglia	0.910514	ENSG00000290316	intron_4_187178519_187179175	ENSG00000290316.1	-1.29327
intron_4_186257365_186258021	0.195918	Brain_Putamen_basal_ganglia	0.910514	KLKB1	intron_4_187178519_187179175	ENSG00000164344.17	-1.29327
intron_4_2830147_2831571	0.1997	Brain_Putamen_basal_ganglia	0.910514	SH3BP2	intron_4_2831874_2833298	ENSG00000087266.17	1.28241
intron_4_2831679_2831923	0.213044	Brain_Putamen_basal_ganglia	0.910514	SH3BP2	intron_4_2833406_2833650	ENSG00000087266.17	1.24524
intron_4_2831679_2832331	0.213044	Brain_Putamen_basal_ganglia	0.910514	SH3BP2	intron_4_2833406_2834058	ENSG00000087266.17	-1.24524
intron_4_2909431_2914884	0.224044	Brain_Putamen_basal_ganglia	0.910514	ADD1	intron_4_2911158_2916611	ENSG00000087274.19	-1.21585
intron_4_3004334_3007736	0.218753	Brain_Putamen_basal_ganglia	0.910514	GRK4	intron_4_3006061_3009463	ENSG00000125388.20	-1.22985
intron_4_3009711_3013688	0.224395	Brain_Putamen_basal_ganglia	0.910514	GRK4	intron_4_3011438_3015415	ENSG00000125388.20	-1.21493
intron_4_44703142_44707752	0.221018	Brain_Putamen_basal_ganglia	0.910514	GNPDA2	intron_4_44705159_44709769	ENSG00000163281.12	1.22383
intron_4_47582064_47582869	0.193713	Brain_Putamen_basal_ganglia	0.910514	ATP10D	intron_4_47584081_47584886	ENSG00000145246.14	-1.29967
intron_4_47582064_47587019	0.190079	Brain_Putamen_basal_ganglia	0.910514	ATP10D	intron_4_47584081_47589036	ENSG00000145246.14	-1.31034
intron_4_70836314_70839228	0.221624	Brain_Putamen_basal_ganglia	0.910514	GRSF1	intron_4_71702031_71704945	ENSG00000132463.15	-1.22222
intron_4_7094743_7097323	0.222071	Brain_Putamen_basal_ganglia	0.910514	LINC02447	intron_4_7096470_7099050	ENSG00000245468.5	1.22104
intron_4_75914985_75919909	0.197227	Brain_Putamen_basal_ganglia	0.910514	NAAA	intron_4_76836138_76841062	ENSG00000138744.16	-1.28949
intron_4_83264363_83267090	0.214435	Brain_Putamen_basal_ganglia	0.910514	COQ2	intron_4_84185516_84188243	ENSG00000173085.15	1.24146
intron_4_8454813_8463985	0.208321	Brain_Putamen_basal_ganglia	0.910514	TRMT44	intron_4_8456540_8465712	ENSG00000155275.19	1.2582
intron_5_119493946_119495716	0.20382	Brain_Putamen_basal_ganglia	0.910514	HSD17B4	intron_5_118829641_118831411	ENSG00000133835.18	1.27074
intron_5_129704391_129734932	0.195522	Brain_Putamen_basal_ganglia	0.910514	ADAMTS19	intron_5_129040084_129070625	ENSG00000145808.10	-1.29442
intron_5_132366781_132369844	0.222853	Brain_Putamen_basal_ganglia	0.910514	MIR3936HG	intron_5_131702473_131705536	ENSG00000233006.8	1.21898
intron_5_136132962_136153592	0.22134	Brain_Putamen_basal_ganglia	0.910514	SMAD5	intron_5_135468651_135489281	ENSG00000113658.18	-1.22297
intron_5_137954376_137956477	0.213972	Brain_Putamen_basal_ganglia	0.910514	FAM13B	intron_5_137290065_137292166	ENSG00000031003.11	-1.24272
intron_5_14741378_14741827	0.223447	Brain_Putamen_basal_ganglia	0.910514	ANKH	intron_5_14741487_14741936	ENSG00000154122.14	1.21741
intron_5_147636284_147636965	0.221416	Brain_Putamen_basal_ganglia	0.910514	JAKMIP2	intron_5_147015847_147016528	ENSG00000176049.16	1.22277
intron_5_148424117_148425522	0.189351	Brain_Putamen_basal_ganglia	0.910514	FBXO38	intron_5_147803680_147805085	ENSG00000145868.17	-1.3125
intron_5_150731489_150733368	0.204908	Brain_Putamen_basal_ganglia	0.910514	DCTN4	intron_5_150111051_150112930	ENSG00000132912.13	1.26769
intron_5_151020741_151025340	0.202811	Brain_Putamen_basal_ganglia	0.910514	GPX3	intron_5_150400302_150404901	ENSG00000211445.13	-1.27358
intron_5_151479489_151487983	0.196151	Brain_Putamen_basal_ganglia	0.910514	SLC36A1	intron_5_150859050_150867544	ENSG00000123643.13	-1.29259
intron_5_176655020_176656078	0.211231	Brain_Putamen_basal_ganglia	0.910514	TSPAN17	intron_5_176082021_176083079	ENSG00000048140.18	-1.25019
intron_5_177604541_177605045	0.221698	Brain_Putamen_basal_ganglia	0.910514	B4GALT7	intron_5_177031542_177032046	ENSG00000027847.14	-1.22203
intron_5_178725471_178726999	0.201048	Brain_Putamen_basal_ganglia	0.910514	ENSG00000285978	intron_5_178152472_178154000	ENSG00000285978.1	1.27857
intron_5_178725471_178726999	0.201048	Brain_Putamen_basal_ganglia	0.910514	ZNF354A	intron_5_178152472_178154000	ENSG00000169131.13	1.27857
intron_5_179842064_179847978	0.218058	Brain_Putamen_basal_ganglia	0.910514	MRNIP	intron_5_179269064_179274978	ENSG00000161010.16	1.23171
intron_5_1798947_1799771	0.226547	Brain_Putamen_basal_ganglia	0.910514	MRPL36	intron_5_1799061_1799885	ENSG00000171421.13	1.2093
intron_5_1798947_1799792	0.226547	Brain_Putamen_basal_ganglia	0.910514	MRPL36	intron_5_1799061_1799906	ENSG00000171421.13	-1.2093
intron_5_181055453_181055989	0.197846	Brain_Putamen_basal_ganglia	0.910514	BTNL9	intron_5_180482453_180482989	ENSG00000165810.17	-1.28771
intron_5_181239177_181239487	0.191818	Brain_Putamen_basal_ganglia	0.910514	RACK1	intron_5_180666177_180666487	ENSG00000204628.12	-1.30522
intron_5_32074643_32077462	0.203576	Brain_Putamen_basal_ganglia	0.910514	PDZD2	intron_5_32074749_32077568	ENSG00000133401.16	-1.27143
intron_5_34929916_34933815	0.204693	Brain_Putamen_basal_ganglia	0.910514	DNAJC21	intron_5_34930021_34933920	ENSG00000168724.18	-1.26829
intron_5_43645510_43649147	0.193995	Brain_Putamen_basal_ganglia	0.910514	NNT	intron_5_43645612_43649249	ENSG00000112992.18	1.29885
intron_5_465845_466727	0.212312	Brain_Putamen_basal_ganglia	0.910514	EXOC3	intron_5_465960_466842	ENSG00000180104.16	1.24723
intron_5_469987_471099	0.212312	Brain_Putamen_basal_ganglia	0.910514	EXOC3	intron_5_470102_471214	ENSG00000180104.16	-1.24723
intron_5_469987_471123	0.212312	Brain_Putamen_basal_ganglia	0.910514	EXOC3	intron_5_470102_471238	ENSG00000180104.16	-1.24723
intron_5_477849_479866	0.200389	Brain_Putamen_basal_ganglia	0.910514	SLC9A3-AS1	intron_5_477964_479981	ENSG00000225138.8	1.28044
intron_5_61073214_61152704	0.199375	Brain_Putamen_basal_ganglia	0.910514	NDUFAF2	intron_5_60369041_60448531	ENSG00000164182.12	-1.28333
intron_5_61099032_61152704	0.199375	Brain_Putamen_basal_ganglia	0.910514	NDUFAF2	intron_5_60394859_60448531	ENSG00000164182.12	1.28333
intron_5_7885854_7886615	0.223614	Brain_Putamen_basal_ganglia	0.910514	MTRR	intron_5_7885967_7886728	ENSG00000124275.15	-1.21697
intron_5_7889275_7890261	0.211625	Brain_Putamen_basal_ganglia	0.910514	MTRR	intron_5_7889388_7890374	ENSG00000124275.15	1.24911
intron_5_7889275_7891372	0.210326	Brain_Putamen_basal_ganglia	0.910514	MTRR	intron_5_7889388_7891485	ENSG00000124275.15	-1.25267
intron_5_7890412_7891372	0.210326	Brain_Putamen_basal_ganglia	0.910514	MTRR	intron_5_7890525_7891485	ENSG00000124275.15	1.25267
intron_5_871564_876101	0.196473	Brain_Putamen_basal_ganglia	0.910514	BRD9	intron_5_871679_876216	ENSG00000028310.18	-1.29167
intron_6_106592300_106602874	0.209222	Brain_Putamen_basal_ganglia	0.910514	RTN4IP1	intron_6_107040175_107050749	ENSG00000130347.13	1.25571
intron_6_108049418_108051031	0.200343	Brain_Putamen_basal_ganglia	0.910514	OSTM1	intron_6_108370622_108372235	ENSG00000081087.16	1.28058
intron_6_109450557_109451600	0.208669	Brain_Putamen_basal_ganglia	0.910514	MICAL1	intron_6_109771760_109772803	ENSG00000135596.18	-1.25723
intron_6_116660846_116666634	0.214788	Brain_Putamen_basal_ganglia	0.910514	ZUP1	intron_6_116982009_116987797	ENSG00000153975.10	1.24051
intron_6_135002842_135026854	0.204757	Brain_Putamen_basal_ganglia	0.910514	HBS1L	intron_6_135323980_135347992	ENSG00000112339.15	-1.26812
intron_6_135039767_135042001	0.202181	Brain_Putamen_basal_ganglia	0.910514	HBS1L	intron_6_135360905_135363139	ENSG00000112339.15	1.27536
intron_6_135042126_135050582	0.209979	Brain_Putamen_basal_ganglia	0.910514	HBS1L	intron_6_135363264_135371720	ENSG00000112339.15	1.25362
intron_6_143061066_143061214	0.189922	Brain_Putamen_basal_ganglia	0.910514	AIG1	intron_6_143382203_143382351	ENSG00000146416.19	1.31081
intron_6_159787871_159789405	0.195374	Brain_Putamen_basal_ganglia	0.910514	TCP1	intron_6_160208903_160210437	ENSG00000120438.12	1.29485
intron_6_159788143_159789405	0.195374	Brain_Putamen_basal_ganglia	0.910514	TCP1	intron_6_160209175_160210437	ENSG00000120438.12	1.29485
intron_6_159790639_159790940	0.211495	Brain_Putamen_basal_ganglia	0.910514	MRPL18	intron_6_160211671_160211972	ENSG00000112110.10	-1.24946
intron_6_159808816_159809015	0.207478	Brain_Putamen_basal_ganglia	0.910514	PNLDC1	intron_6_160229848_160230047	ENSG00000146453.13	-1.26053
intron_6_159809158_159810026	0.207478	Brain_Putamen_basal_ganglia	0.910514	PNLDC1	intron_6_160230190_160231058	ENSG00000146453.13	-1.26053
intron_6_167013567_167022409	0.220877	Brain_Putamen_basal_ganglia	0.910514	CEP43	intron_6_167427055_167435897	ENSG00000213066.14	1.2242
intron_6_167013567_167022409	0.220877	Brain_Putamen_basal_ganglia	0.910514	ENSG00000272980	intron_6_167427055_167435897	ENSG00000272980.5	1.2242
intron_6_167022635_167024782	0.220877	Brain_Putamen_basal_ganglia	0.910514	CEP43	intron_6_167436123_167438270	ENSG00000213066.14	-1.2242
intron_6_167022635_167024782	0.220877	Brain_Putamen_basal_ganglia	0.910514	ENSG00000272980	intron_6_167436123_167438270	ENSG00000272980.5	-1.2242
intron_6_167024894_167026547	0.221773	Brain_Putamen_basal_ganglia	0.910514	CEP43	intron_6_167438382_167440035	ENSG00000213066.14	-1.22183
intron_6_167024894_167026547	0.221773	Brain_Putamen_basal_ganglia	0.910514	ENSG00000272980	intron_6_167438382_167440035	ENSG00000272980.5	-1.22183
intron_6_167026615_167032603	0.220877	Brain_Putamen_basal_ganglia	0.910514	CEP43	intron_6_167440103_167446091	ENSG00000213066.14	1.2242
intron_6_167026615_167032603	0.220877	Brain_Putamen_basal_ganglia	0.910514	ENSG00000272980	intron_6_167440103_167446091	ENSG00000272980.5	1.2242
intron_6_167033971_167039904	0.220877	Brain_Putamen_basal_ganglia	0.910514	CEP43	intron_6_167447459_167453392	ENSG00000213066.14	1.2242
intron_6_26409733_26409894	0.213292	Brain_Putamen_basal_ganglia	0.910514	BTN3A1	intron_6_26409961_26410122	ENSG00000026950.17	1.24457
intron_6_30339930_30340505	0.209035	Brain_Putamen_basal_ganglia	0.910514	TRIM39-RPP21	intron_6_30307707_30308282	ENSG00000248167.7	-1.25622
intron_6_30339930_30340505	0.209035	Brain_Putamen_basal_ganglia	0.910514	TRIM39	intron_6_30307707_30308282	ENSG00000204599.16	-1.25622
intron_6_30619989_30622832	0.211609	Brain_Putamen_basal_ganglia	0.910514	MRPS18B	intron_6_30587766_30590609	ENSG00000204568.12	-1.24915
intron_6_35642843_35688804	0.22265	Brain_Putamen_basal_ganglia	0.910514	FKBP5	intron_6_35610620_35656581	ENSG00000096060.15	1.21951
intron_6_36963612_36963823	0.197743	Brain_Putamen_basal_ganglia	0.910514	PI16	intron_6_36931388_36931599	ENSG00000164530.15	-1.28801
intron_6_37279611_37282185	0.213824	Brain_Putamen_basal_ganglia	0.910514	TBC1D22B	intron_6_37247387_37249961	ENSG00000065491.8	1.24312
intron_6_37479255_37480013	0.221377	Brain_Putamen_basal_ganglia	0.910514	CMTR1	intron_6_37447031_37447789	ENSG00000137200.13	-1.22288
intron_6_37479255_37482492	0.221377	Brain_Putamen_basal_ganglia	0.910514	CMTR1	intron_6_37447031_37450268	ENSG00000137200.13	1.22288
intron_6_38598121_38639800	0.195627	Brain_Putamen_basal_ganglia	0.910514	BTBD9	intron_6_38565897_38607576	ENSG00000183826.18	-1.29411
intron_6_41787825_41789232	0.196572	Brain_Putamen_basal_ganglia	0.910514	ENSG00000124593	intron_6_41755563_41756970	ENSG00000124593.16	1.29138
intron_6_41787825_41789232	0.196572	Brain_Putamen_basal_ganglia	0.910514	TOMM6	intron_6_41755563_41756970	ENSG00000214736.8	1.29138
intron_6_42214344_42217802	0.219651	Brain_Putamen_basal_ganglia	0.910514	MRPS10	intron_6_42182082_42185540	ENSG00000048544.6	-1.22746
intron_6_43051763_43052113	0.188246	Brain_Putamen_basal_ganglia	0.910514	CUL7	intron_6_43019501_43019851	ENSG00000044090.13	1.31579
intron_6_43051763_43052113	0.188246	Brain_Putamen_basal_ganglia	0.910514	ENSG00000288564	intron_6_43019501_43019851	ENSG00000288564.1	1.31579
intron_6_43051763_43052209	0.188246	Brain_Putamen_basal_ganglia	0.910514	CUL7	intron_6_43019501_43019947	ENSG00000044090.13	-1.31579
intron_6_43052796_43053622	0.189809	Brain_Putamen_basal_ganglia	0.910514	CUL7	intron_6_43020534_43021360	ENSG00000044090.13	-1.31114
intron_6_43054486_43055545	0.189797	Brain_Putamen_basal_ganglia	0.910514	ENSG00000288564	intron_6_43022224_43023283	ENSG00000288564.1	1.31118
intron_6_43054486_43055545	0.189797	Brain_Putamen_basal_ganglia	0.910514	MRPL2	intron_6_43022224_43023283	ENSG00000112651.12	1.31118
intron_6_43054486_43058065	0.189965	Brain_Putamen_basal_ganglia	0.910514	MRPL2	intron_6_43022224_43025803	ENSG00000112651.12	-1.31068
intron_6_43056445_43058065	0.189062	Brain_Putamen_basal_ganglia	0.910514	ENSG00000288564	intron_6_43024183_43025803	ENSG00000288564.1	1.31336
intron_6_43056445_43058065	0.189062	Brain_Putamen_basal_ganglia	0.910514	MRPL2	intron_6_43024183_43025803	ENSG00000112651.12	1.31336
intron_6_43444938_43445125	0.196517	Brain_Putamen_basal_ganglia	0.910514	ABCC10	intron_6_43412676_43412863	ENSG00000124574.15	1.29154
intron_6_45014891_45020546	0.220635	Brain_Putamen_basal_ganglia	0.910514	SUPT3H	intron_6_44982628_44988283	ENSG00000196284.17	-1.22484
intron_6_49463453_49470159	0.20773	Brain_Putamen_basal_ganglia	0.910514	CENPQ	intron_6_49431166_49437872	ENSG00000031691.7	-1.25983
intron_6_4996420_4998716	0.215498	Brain_Putamen_basal_ganglia	0.910514	RPP40	intron_6_4996654_4998950	ENSG00000124787.14	1.23859
intron_6_5109491_5216618	0.205977	Brain_Putamen_basal_ganglia	0.910514	LYRM4	intron_6_5109725_5216851	ENSG00000214113.11	1.26471
intron_6_52488675_52490140	0.20868	Brain_Putamen_basal_ganglia	0.910514	EFHC1	intron_6_52353473_52354938	ENSG00000096093.16	1.2572
intron_6_83154241_83155951	0.203646	Brain_Putamen_basal_ganglia	0.910514	DOP1A	intron_6_83863960_83865670	ENSG00000083097.15	1.27123
intron_6_83352139_83398367	0.225676	Brain_Putamen_basal_ganglia	0.910514	ME1	intron_6_84061858_84108086	ENSG00000065833.9	-1.21157
intron_6_83398516_83407768	0.213115	Brain_Putamen_basal_ganglia	0.910514	ME1	intron_6_84108235_84117487	ENSG00000065833.9	-1.24505
intron_6_87534858_87541918	0.225269	Brain_Putamen_basal_ganglia	0.910514	RARS2	intron_6_88244576_88251636	ENSG00000146282.19	-1.21264
intron_6_89433375_89566834	0.211669	Brain_Putamen_basal_ganglia	0.910514	ANKRD6	intron_6_90143094_90276553	ENSG00000135299.17	-1.24899
intron_6_89627696_89629112	0.198939	Brain_Putamen_basal_ganglia	0.910514	ANKRD6	intron_6_90337415_90338831	ENSG00000135299.17	-1.28458
intron_7_100106514_100106658	0.192916	Brain_Putamen_basal_ganglia	0.910514	AP4M1	intron_7_99704137_99704281	ENSG00000221838.10	1.302
intron_7_100106514_100106781	0.192916	Brain_Putamen_basal_ganglia	0.910514	AP4M1	intron_7_99704137_99704404	ENSG00000221838.10	-1.302
intron_7_100114268_100119329	0.198907	Brain_Putamen_basal_ganglia	0.910514	TAF6	intron_7_99711891_99716952	ENSG00000106290.16	1.28467
intron_7_100118649_100119204	0.198907	Brain_Putamen_basal_ganglia	0.910514	TAF6	intron_7_99716272_99716827	ENSG00000106290.16	-1.28467
intron_7_100149053_100149499	0.221322	Brain_Putamen_basal_ganglia	0.910514	LAMTOR4	intron_7_99746676_99747122	ENSG00000188186.11	1.22302
intron_7_100149565_100153400	0.221322	Brain_Putamen_basal_ganglia	0.910514	LAMTOR4	intron_7_99747188_99751023	ENSG00000188186.11	1.22302
intron_7_100149579_100153400	0.221322	Brain_Putamen_basal_ganglia	0.910514	LAMTOR4	intron_7_99747202_99751023	ENSG00000188186.11	-1.22302
intron_7_100353483_100355143	0.196521	Brain_Putamen_basal_ganglia	0.910514	STAG3L5P-PVRIG2P-PILRB	intron_7_99951106_99952766	ENSG00000272752.6	1.29153
intron_7_102459710_102464714	0.216008	Brain_Putamen_basal_ganglia	0.910514	ALKBH4	intron_7_102100157_102105161	ENSG00000160993.4	-1.23721
intron_7_102467479_102467719	0.213692	Brain_Putamen_basal_ganglia	0.910514	LRWD1	intron_7_102107926_102108166	ENSG00000161036.13	-1.24348
intron_7_102772450_102777253	0.201741	Brain_Putamen_basal_ganglia	0.910514	FAM185A	intron_7_102412897_102417700	ENSG00000222011.9	-1.27661
intron_7_116499931_116500260	0.197731	Brain_Putamen_basal_ganglia	0.910514	CAV2	intron_7_116139985_116140314	ENSG00000105971.15	-1.28804
intron_7_123550586_123557404	0.193097	Brain_Putamen_basal_ganglia	0.910514	NDUFA5	intron_7_123190640_123197458	ENSG00000128609.16	-1.30147
intron_7_125020413_125080712	0.214652	Brain_Putamen_basal_ganglia	0.910514	POT1-AS1	intron_7_124660467_124720766	ENSG00000224897.9	1.24088
intron_7_135148270_135164418	0.191511	Brain_Putamen_basal_ganglia	0.910514	TMEM140	intron_7_134833022_134849170	ENSG00000146859.6	-1.30612
intron_7_135169060_135170276	0.203352	Brain_Putamen_basal_ganglia	0.910514	CYREN	intron_7_134853812_134855028	ENSG00000122783.17	-1.27206
intron_7_13989139_13989563	0.2133	Brain_Putamen_basal_ganglia	0.910514	ETV1	intron_7_14028764_14029188	ENSG00000006468.15	-1.24454
intron_7_149730568_149731672	0.21426	Brain_Putamen_basal_ganglia	0.910514	KRBA1	intron_7_149427658_149428762	ENSG00000133619.18	-1.24194
intron_7_150474638_150477092	0.216868	Brain_Putamen_basal_ganglia	0.910514	GIMAP8	intron_7_150171726_150174180	ENSG00000171115.4	1.2349
intron_7_151400241_151409427	0.20398	Brain_Putamen_basal_ganglia	0.910514	WDR86	intron_7_151097327_151106513	ENSG00000187260.16	-1.27029
intron_7_151409053_151409427	0.225466	Brain_Putamen_basal_ganglia	0.910514	WDR86	intron_7_151106139_151106513	ENSG00000187260.16	1.21212
intron_7_156950724_156952474	0.217896	Brain_Putamen_basal_ganglia	0.910514	NOM1	intron_7_156743418_156745168	ENSG00000146909.8	1.23214
intron_7_156960174_156962151	0.225978	Brain_Putamen_basal_ganglia	0.910514	NOM1	intron_7_156752868_156754845	ENSG00000146909.8	1.21078
intron_7_20329513_20329690	0.207219	Brain_Putamen_basal_ganglia	0.910514	ITGB8-AS1	intron_7_20369136_20369313	ENSG00000271133.7	-1.26125
intron_7_248430_255849	0.220412	Brain_Putamen_basal_ganglia	0.910514	FAM20C	intron_7_288396_295815	ENSG00000177706.9	-1.22543
intron_7_29400828_29480279	0.214572	Brain_Putamen_basal_ganglia	0.910514	CHN2	intron_7_29440444_29519895	ENSG00000106069.26	1.24109
intron_7_29924115_29926452	0.217821	Brain_Putamen_basal_ganglia	0.910514	SCRN1	intron_7_29963731_29966068	ENSG00000136193.17	1.23234
intron_7_30460041_30478606	0.217688	Brain_Putamen_basal_ganglia	0.910514	NOD1	intron_7_30499657_30518222	ENSG00000106100.11	1.2327
intron_7_38178420_38179090	0.22402	Brain_Putamen_basal_ganglia	0.910514	STARD3NL	intron_7_38218022_38218692	ENSG00000010270.14	1.21591
intron_7_38178420_38207447	0.22402	Brain_Putamen_basal_ganglia	0.910514	STARD3NL	intron_7_38218022_38247048	ENSG00000010270.14	-1.21591
intron_7_38179145_38207447	0.221862	Brain_Putamen_basal_ganglia	0.910514	STARD3NL	intron_7_38218747_38247048	ENSG00000010270.14	1.22159
intron_7_43962090_43965867	0.211854	Brain_Putamen_basal_ganglia	0.910514	ENSG00000273432	intron_7_44001689_44005466	ENSG00000273432.1	-1.24848
intron_7_43962090_43965867	0.211854	Brain_Putamen_basal_ganglia	0.910514	POLR2J4	intron_7_44001689_44005466	ENSG00000214783.9	-1.24848
intron_7_44761905_44762881	0.224859	Brain_Putamen_basal_ganglia	0.910514	ZMIZ2	intron_7_44801504_44802480	ENSG00000122515.16	1.21371
intron_7_4974161_4976301	0.197664	Brain_Putamen_basal_ganglia	0.910514	RNF216P1	intron_7_5013792_5015932	ENSG00000196204.12	-1.28824
intron_7_51043692_51083058	0.206584	Brain_Putamen_basal_ganglia	0.910514	COBL	intron_7_51111389_51150755	ENSG00000106078.19	-1.26301
intron_7_51083228_51085166	0.197796	Brain_Putamen_basal_ganglia	0.910514	COBL	intron_7_51150925_51152863	ENSG00000106078.19	-1.28786
intron_7_51219944_51316593	0.200828	Brain_Putamen_basal_ganglia	0.910514	COBL	intron_7_51287641_51384290	ENSG00000106078.19	-1.2792
intron_7_5910116_5911861	0.206993	Brain_Putamen_basal_ganglia	0.910514	CCZ1	intron_7_5949747_5951492	ENSG00000122674.12	-1.26188
intron_7_66395956_66399692	0.2113	Brain_Putamen_basal_ganglia	0.910514	LINC00174	intron_7_65860943_65864679	ENSG00000179406.10	-1.25
intron_7_66531871_66541242	0.208842	Brain_Putamen_basal_ganglia	0.910514	ENSG00000291136	intron_7_65996858_66006229	ENSG00000291136.1	1.25676
intron_7_67117618_67183126	0.224294	Brain_Putamen_basal_ganglia	0.910514	TYW1	intron_7_66582605_66648113	ENSG00000198874.14	1.21519
intron_7_73683673_73683767	0.195798	Brain_Putamen_basal_ganglia	0.910514	BUD23	intron_7_73098003_73098097	ENSG00000071462.13	1.29362
intron_7_74243246_74246662	0.210492	Brain_Putamen_basal_ganglia	0.910514	RFC2	intron_7_73657576_73660992	ENSG00000049541.11	-1.25221
intron_7_78501787_78521430	0.21738	Brain_Putamen_basal_ganglia	0.910514	MAGI2	intron_7_78131104_78150747	ENSG00000187391.22	1.23353
intron_7_849603_849923	0.225986	Brain_Putamen_basal_ganglia	0.910514	SUN1	intron_7_889240_889560	ENSG00000164828.18	1.21076
intron_7_850033_851384	0.225986	Brain_Putamen_basal_ganglia	0.910514	SUN1	intron_7_889670_891021	ENSG00000164828.18	1.21076
intron_7_90279893_90282892	0.216721	Brain_Putamen_basal_ganglia	0.910514	CFAP69	intron_7_89909207_89912206	ENSG00000105792.19	-1.23529
intron_7_90307854_90309263	0.192862	Brain_Putamen_basal_ganglia	0.910514	CFAP69	intron_7_89937168_89938577	ENSG00000105792.19	1.30216
intron_7_90307854_90310068	0.190415	Brain_Putamen_basal_ganglia	0.910514	CFAP69	intron_7_89937168_89939382	ENSG00000105792.19	-1.30935
intron_7_90309367_90310068	0.190415	Brain_Putamen_basal_ganglia	0.910514	CFAP69	intron_7_89938681_89939382	ENSG00000105792.19	1.30935
intron_7_90355230_90372155	0.199864	Brain_Putamen_basal_ganglia	0.910514	GTPBP10	intron_7_89984544_90001469	ENSG00000105793.16	-1.28194
intron_7_95036781_95214185	0.213027	Brain_Putamen_basal_ganglia	0.910514	PPP1R9A-AS1	intron_7_94666093_94843497	ENSG00000236197.5	-1.24529
intron_7_97969052_97969770	0.193819	Brain_Putamen_basal_ganglia	0.910514	CCZ1P1	intron_7_97598364_97599082	ENSG00000243554.1	1.29936
intron_8_102232304_102238827	0.199739	Brain_Putamen_basal_ganglia	0.910514	RRM2B	intron_8_103244532_103251055	ENSG00000048392.13	-1.2823
intron_8_102829936_102833056	0.208702	Brain_Putamen_basal_ganglia	0.910514	AZIN1	intron_8_103842164_103845284	ENSG00000155096.15	-1.25714
intron_8_11111892_11113872	0.197401	Brain_Putamen_basal_ganglia	0.910514	XKR6	intron_8_10969402_10971382	ENSG00000171044.11	-1.28899
intron_8_116866761_116874611	0.187987	Brain_Putamen_basal_ganglia	0.910514	RAD21	intron_8_117879000_117886850	ENSG00000164754.16	-1.31656
intron_8_140769592_140770716	0.209924	Brain_Putamen_basal_ganglia	0.910514	PTK2	intron_8_141779691_141780815	ENSG00000169398.20	1.25377
intron_8_141425140_141426939	0.222465	Brain_Putamen_basal_ganglia	0.910514	PTP4A3	intron_8_142435240_142437039	ENSG00000184489.13	1.22
intron_8_141437520_141437710	0.187544	Brain_Putamen_basal_ganglia	0.910514	ENSG00000271959	intron_8_142447620_142447810	ENSG00000271959.1	1.31788
intron_8_1925404_1926377	0.206532	Brain_Putamen_basal_ganglia	0.910514	ARHGEF10	intron_8_1873570_1874543	ENSG00000104728.16	-1.26316
intron_8_1925404_1926377	0.206532	Brain_Putamen_basal_ganglia	0.910514	KBTBD11-OT1	intron_8_1873570_1874543	ENSG00000283239.1	-1.26316
intron_8_19408694_19418656	0.199629	Brain_Putamen_basal_ganglia	0.910514	CSGALNACT1	intron_8_19266205_19276167	ENSG00000147408.16	-1.28261
intron_8_26514679_26581969	0.198098	Brain_Putamen_basal_ganglia	0.910514	DPYSL2	intron_8_26372195_26439485	ENSG00000092964.18	-1.28699
intron_8_38172033_38176275	0.194081	Brain_Putamen_basal_ganglia	0.910514	LSM1	intron_8_38029551_38033793	ENSG00000175324.10	-1.2986
intron_8_59120071_59120336	0.21426	Brain_Putamen_basal_ganglia	0.910514	TOX-DT	intron_8_60032630_60032895	ENSG00000167912.8	1.24194
intron_8_60208919_60222649	0.220712	Brain_Putamen_basal_ganglia	0.910514	CA8	intron_8_61121478_61135208	ENSG00000178538.10	-1.22464
intron_8_61646878_61651050	0.217516	Brain_Putamen_basal_ganglia	0.910514	ASPH	intron_8_62559437_62563609	ENSG00000198363.18	-1.23316
intron_8_67190759_67193464	0.194555	Brain_Putamen_basal_ganglia	0.910514	CSPP1	intron_8_68102994_68105699	ENSG00000104218.16	-1.29722
intron_8_81444601_81444817	0.206116	Brain_Putamen_basal_ganglia	0.910514	PMP2	intron_8_82356836_82357052	ENSG00000147588.7	-1.26432
intron_8_81444601_81447314	0.206116	Brain_Putamen_basal_ganglia	0.910514	PMP2	intron_8_82356836_82359549	ENSG00000147588.7	1.26432
intron_8_81703124_81708788	0.219376	Brain_Putamen_basal_ganglia	0.910514	ZFAND1	intron_8_82615359_82621023	ENSG00000104231.11	1.22819
intron_8_81715114_81717249	0.216868	Brain_Putamen_basal_ganglia	0.910514	ZFAND1	intron_8_82627349_82629484	ENSG00000104231.11	1.2349
intron_8_85107399_85110115	0.198776	Brain_Putamen_basal_ganglia	0.910514	LRRCC1	intron_8_86019634_86022350	ENSG00000133739.16	1.28505
intron_8_85217502_85219236	0.214975	Brain_Putamen_basal_ganglia	0.910514	RBIS	intron_8_86129731_86131465	ENSG00000176731.12	-1.24
intron_8_85217502_85219323	0.214975	Brain_Putamen_basal_ganglia	0.910514	RBIS	intron_8_86129731_86131552	ENSG00000176731.12	1.24
intron_8_85217502_85220306	0.214975	Brain_Putamen_basal_ganglia	0.910514	RBIS	intron_8_86129731_86132535	ENSG00000176731.12	1.24
intron_8_85219360_85220306	0.22355	Brain_Putamen_basal_ganglia	0.910514	RBIS	intron_8_86131589_86132535	ENSG00000176731.12	-1.21714
intron_8_85219363_85220306	0.22355	Brain_Putamen_basal_ganglia	0.910514	RBIS	intron_8_86131592_86132535	ENSG00000176731.12	-1.21714
intron_8_89758233_89765341	0.200752	Brain_Putamen_basal_ganglia	0.910514	RIPK2	intron_8_90770461_90777569	ENSG00000104312.8	-1.27941
intron_8_97691188_97699754	0.193391	Brain_Putamen_basal_ganglia	0.910514	MTDH	intron_8_98703416_98711982	ENSG00000147649.10	-1.30061
intron_8_98102904_98104489	0.221624	Brain_Putamen_basal_ganglia	0.910514	RIDA	intron_8_99115132_99116717	ENSG00000132541.11	1.22222
intron_8_98104544_98105938	0.208271	Brain_Putamen_basal_ganglia	0.910514	RIDA	intron_8_99116772_99118166	ENSG00000132541.11	-1.25833
intron_9_108936437_108950507	0.193601	Brain_Putamen_basal_ganglia	0.910514	ABITRAM	intron_9_111698717_111712787	ENSG00000119328.12	-1.3
intron_9_113508580_113514458	0.193403	Brain_Putamen_basal_ganglia	0.910514	RGS3	intron_9_116270860_116276738	ENSG00000138835.24	1.30058
intron_9_114423523_114424334	0.21682	Brain_Putamen_basal_ganglia	0.910514	WHRN	intron_9_117185803_117186614	ENSG00000095397.17	-1.23503
intron_9_117708318_117708563	0.208269	Brain_Putamen_basal_ganglia	0.910514	ENSG00000285082	intron_9_120470596_120470841	ENSG00000285082.3	1.25834
intron_9_117708318_117708563	0.208269	Brain_Putamen_basal_ganglia	0.910514	TLR4	intron_9_120470596_120470841	ENSG00000136869.16	1.25834
intron_9_121166180_121167489	0.200644	Brain_Putamen_basal_ganglia	0.910514	CNTRL	intron_9_123928458_123929767	ENSG00000119397.19	1.27972
intron_9_122031856_122039272	0.218869	Brain_Putamen_basal_ganglia	0.910514	TTLL11	intron_9_124794135_124801551	ENSG00000175764.17	1.22954
intron_9_123440491_123450693	0.208198	Brain_Putamen_basal_ganglia	0.910514	DENND1A	intron_9_126202770_126212972	ENSG00000119522.18	-1.25854
intron_9_123757822_123769514	0.203319	Brain_Putamen_basal_ganglia	0.910514	DENND1A	intron_9_126520101_126531793	ENSG00000119522.18	-1.27215
intron_9_127873061_127874611	0.191511	Brain_Putamen_basal_ganglia	0.910514	AK1	intron_9_130635340_130636890	ENSG00000106992.19	-1.30612
intron_9_127873061_127874611	0.191511	Brain_Putamen_basal_ganglia	0.910514	ST6GALNAC6	intron_9_130635340_130636890	ENSG00000257524.6	-1.30612
intron_9_127874649_127879514	0.220958	Brain_Putamen_basal_ganglia	0.910514	ST6GALNAC6	intron_9_130636928_130641793	ENSG00000257524.6	1.22399
intron_9_128824869_128824977	0.207937	Brain_Putamen_basal_ganglia	0.910514	ENSG00000286112	intron_9_131587148_131587256	ENSG00000286112.1	-1.25926
intron_9_128824869_128824977	0.207937	Brain_Putamen_basal_ganglia	0.910514	SPOUT1	intron_9_131587148_131587256	ENSG00000198917.13	-1.25926
intron_9_128836073_128836802	0.205716	Brain_Putamen_basal_ganglia	0.910514	ENSG00000286112	intron_9_131598352_131599081	ENSG00000286112.1	1.26543
intron_9_128836073_128836802	0.205716	Brain_Putamen_basal_ganglia	0.910514	KYAT1	intron_9_131598352_131599081	ENSG00000171097.14	1.26543
intron_9_128836105_128836802	0.205716	Brain_Putamen_basal_ganglia	0.910514	KYAT1	intron_9_131598384_131599081	ENSG00000171097.14	-1.26543
intron_9_129095612_129095998	0.202309	Brain_Putamen_basal_ganglia	0.910514	CRAT	intron_9_131857891_131858277	ENSG00000095321.18	-1.275
intron_9_129095612_129096070	0.202309	Brain_Putamen_basal_ganglia	0.910514	CRAT	intron_9_131857891_131858349	ENSG00000095321.18	1.275
intron_9_129915980_129923844	0.190142	Brain_Putamen_basal_ganglia	0.910514	FNBP1	intron_9_132678259_132686123	ENSG00000187239.19	-1.31016
intron_9_13110740_13112024	0.216776	Brain_Putamen_basal_ganglia	0.910514	MPDZ	intron_9_13110739_13112023	ENSG00000107186.17	1.23515
intron_9_131592183_131596298	0.221277	Brain_Putamen_basal_ganglia	0.910514	RAPGEF1	intron_9_134467570_134471685	ENSG00000107263.19	1.22314
intron_9_133030910_133042087	0.206571	Brain_Putamen_basal_ganglia	0.910514	GTF3C5	intron_9_135906297_135917474	ENSG00000148308.18	1.26305
intron_9_133109685_133110296	0.212985	Brain_Putamen_basal_ganglia	0.910514	RALGDS	intron_9_135985072_135985683	ENSG00000160271.16	-1.2454
intron_9_133109721_133110296	0.212985	Brain_Putamen_basal_ganglia	0.910514	ENSG00000285245	intron_9_135985108_135985683	ENSG00000285245.1	1.2454
intron_9_133109721_133110296	0.212985	Brain_Putamen_basal_ganglia	0.910514	RALGDS	intron_9_135985108_135985683	ENSG00000160271.16	1.2454
intron_9_133433704_133436829	0.195625	Brain_Putamen_basal_ganglia	0.910514	ADAMTS13	intron_9_136298824_136301949	ENSG00000160323.19	-1.29412
intron_9_37529260_37531909	0.214766	Brain_Putamen_basal_ganglia	0.910514	ENSG00000256966	intron_9_37529257_37531906	ENSG00000256966.6	1.24057
intron_9_37529260_37531909	0.214766	Brain_Putamen_basal_ganglia	0.910514	FBXO10	intron_9_37529257_37531906	ENSG00000147912.13	1.24057
intron_9_4600809_4604179	0.200389	Brain_Putamen_basal_ganglia	0.910514	SPATA6L	intron_9_4600809_4604179	ENSG00000106686.17	-1.28044
intron_9_547341_549107	0.222922	Brain_Putamen_basal_ganglia	0.910514	KANK1	intron_9_547341_549107	ENSG00000107104.21	-1.21879
intron_9_6486925_6492303	0.22525	Brain_Putamen_basal_ganglia	0.910514	UHRF2	intron_9_6486925_6492303	ENSG00000147854.17	1.21269
intron_9_6486925_6493826	0.22525	Brain_Putamen_basal_ganglia	0.910514	UHRF2	intron_9_6486925_6493826	ENSG00000147854.17	1.21269
intron_9_6492401_6493826	0.21492	Brain_Putamen_basal_ganglia	0.910514	UHRF2	intron_9_6492401_6493826	ENSG00000147854.17	-1.24015
intron_9_6497268_6498018	0.208566	Brain_Putamen_basal_ganglia	0.910514	UHRF2	intron_9_6497268_6498018	ENSG00000147854.17	1.25752
intron_9_7046917_7049092	0.208368	Brain_Putamen_basal_ganglia	0.910514	KDM4C	intron_9_7046917_7049092	ENSG00000107077.19	1.25806
intron_9_83708453_83712498	0.188045	Brain_Putamen_basal_ganglia	0.910514	UBQLN1-AS1	intron_9_86323368_86327413	ENSG00000254473.2	1.31638
intron_9_94438528_94440985	0.194331	Brain_Putamen_basal_ganglia	0.910514	MFSD14B	intron_9_97200810_97203267	ENSG00000148110.17	1.29787
intron_9_95005616_95019450	0.188816	Brain_Putamen_basal_ganglia	0.910514	AOPEP	intron_9_97767898_97781732	ENSG00000148120.18	-1.31409
intron_9_95978215_96004520	0.196885	Brain_Putamen_basal_ganglia	0.910514	ERCC6L2	intron_9_98740497_98766802	ENSG00000182150.19	1.29048
intron_9_98244129_98251785	0.225335	Brain_Putamen_basal_ganglia	0.910514	TBC1D2	intron_9_101006411_101014067	ENSG00000095383.20	1.21246
intron_10_88990906_89003029	0.171327	Brain_Frontal_Cortex_BA9	0.910515	FAS	intron_10_90750663_90762786	ENSG00000026103.25	-1.36795
intron_19_33373895_33379144	0.171295	Brain_Frontal_Cortex_BA9	0.910515	CEBPG	intron_19_33864801_33870050	ENSG00000153879.9	-1.36806
intron_3_10142187_10146514	0.1713	Brain_Frontal_Cortex_BA9	0.910515	VHL	intron_3_10183871_10188198	ENSG00000134086.9	-1.36804
intron_9_133472176_133473105	0.171287	Brain_Frontal_Cortex_BA9	0.910515	SLC2A6	intron_9_136337298_136338227	ENSG00000160326.14	-1.36808
intron_10_110907836_110918121	0.184878	Kidney_Cortex	0.910522	BBIP1	intron_10_112667594_112677879	ENSG00000214413.9	-1.32588
intron_10_120457361_120503818	0.182488	Kidney_Cortex	0.910522	PLPP4	intron_10_122216873_122263330	ENSG00000203805.11	1.33313
intron_10_6428362_6430810	0.185975	Kidney_Cortex	0.910522	PRKCQ	intron_10_6470324_6472772	ENSG00000065675.16	1.32258
intron_10_71288732_71290915	0.184664	Kidney_Cortex	0.910522	UNC5B	intron_10_73048489_73050672	ENSG00000107731.12	1.32653
intron_10_71288990_71290915	0.183317	Kidney_Cortex	0.910522	UNC5B	intron_10_73048747_73050672	ENSG00000107731.12	-1.33061
intron_11_118616211_118624934	0.184711	Kidney_Cortex	0.910522	PHLDB1	intron_11_118486926_118495650	ENSG00000019144.20	1.32639
intron_11_118639251_118643800	0.184024	Kidney_Cortex	0.910522	PHLDB1	intron_11_118509969_118514518	ENSG00000019144.20	1.32847
intron_11_62609696_62610879	0.185659	Kidney_Cortex	0.910522	EML3	intron_11_62377168_62378351	ENSG00000149499.12	-1.32353
intron_11_68032336_68032923	0.184787	Kidney_Cortex	0.910522	NDUFS8	intron_11_67799803_67800390	ENSG00000110717.13	-1.32616
intron_11_68032523_68032923	0.184787	Kidney_Cortex	0.910522	NDUFS8	intron_11_67799990_67800390	ENSG00000110717.13	1.32616
intron_12_10214187_10214669	0.183148	Kidney_Cortex	0.910522	GABARAPL1	intron_12_10366786_10367268	ENSG00000139112.11	-1.33113
intron_12_10214779_10218063	0.183148	Kidney_Cortex	0.910522	GABARAPL1	intron_12_10367378_10370662	ENSG00000139112.11	-1.33113
intron_12_120091401_120093000	0.184692	Kidney_Cortex	0.910522	BICDL1	intron_12_120529205_120530804	ENSG00000135127.12	1.32645
intron_12_66147941_66169855	0.185659	Kidney_Cortex	0.910522	TMBIM4	intron_12_66541721_66563635	ENSG00000155957.19	1.32353
intron_12_95252071_95256550	0.182855	Kidney_Cortex	0.910522	VEZT	intron_12_95645847_95650326	ENSG00000028203.19	-1.33202
intron_12_95252071_95266357	0.182855	Kidney_Cortex	0.910522	VEZT	intron_12_95645847_95660133	ENSG00000028203.19	-1.33202
intron_13_21301618_21330723	0.185968	Kidney_Cortex	0.910522	ENSG00000291046	intron_13_21875757_21904862	ENSG00000291046.1	-1.3226
intron_13_49526458_49527206	0.183228	Kidney_Cortex	0.910522	PHF11	intron_13_50100594_50101342	ENSG00000136147.18	-1.33088
intron_13_49526458_49528511	0.183228	Kidney_Cortex	0.910522	PHF11	intron_13_50100594_50102647	ENSG00000136147.18	-1.33088
intron_14_105464147_105464416	0.181744	Kidney_Cortex	0.910522	MTA1	intron_14_105930484_105930753	ENSG00000182979.18	1.3354
intron_14_105464147_105464463	0.181744	Kidney_Cortex	0.910522	MTA1	intron_14_105930484_105930800	ENSG00000182979.18	-1.3354
intron_14_22947731_22950314	0.182422	Kidney_Cortex	0.910522	HAUS4	intron_14_23416940_23419523	ENSG00000092036.19	-1.33333
intron_14_24151992_24155157	0.185659	Kidney_Cortex	0.910522	ENSG00000259529	intron_14_24621201_24624366	ENSG00000259529.2	-1.32353
intron_14_24151992_24155157	0.185659	Kidney_Cortex	0.910522	RNF31	intron_14_24621201_24624366	ENSG00000092098.18	-1.32353
intron_15_42559408_42560782	0.184315	Kidney_Cortex	0.910522	HAUS2	intron_15_42851606_42852980	ENSG00000137814.12	-1.32759
intron_15_57706955_57708714	0.182719	Kidney_Cortex	0.910522	POLR2M	intron_15_57999153_58000912	ENSG00000255529.9	-1.33243
intron_16_4471449_4474093	0.185608	Kidney_Cortex	0.910522	NMRAL1	intron_16_4521450_4524094	ENSG00000153406.14	-1.32368
intron_16_67401132_67406200	0.182747	Kidney_Cortex	0.910522	ZDHHC1	intron_16_67435035_67440103	ENSG00000159714.12	1.33234
intron_17_36494006_36495223	0.184178	Kidney_Cortex	0.910522	ZNHIT3	intron_17_34849850_34851067	ENSG00000273611.5	-1.328
intron_17_36494006_36497606	0.184178	Kidney_Cortex	0.910522	ZNHIT3	intron_17_34849850_34853450	ENSG00000273611.5	1.328
intron_17_46923221_46929524	0.183367	Kidney_Cortex	0.910522	GOSR2	intron_17_45000587_45006890	ENSG00000108433.17	1.33046
intron_17_47839643_47840191	0.185766	Kidney_Cortex	0.910522	SCRN2	intron_17_45917009_45917557	ENSG00000141295.14	1.32321
intron_17_56998498_57000855	0.18263	Kidney_Cortex	0.910522	SCPEP1	intron_17_55075859_55078216	ENSG00000121064.13	1.3327
intron_17_75784984_75809760	0.182422	Kidney_Cortex	0.910522	UNK	intron_17_73781065_73805841	ENSG00000132478.10	1.33333
intron_18_35241690_35242391	0.184204	Kidney_Cortex	0.910522	ZNF397	intron_18_32821654_32822355	ENSG00000186812.13	1.32792
intron_18_47108785_47112977	0.181802	Kidney_Cortex	0.910522	ENSG00000267228	intron_18_44635156_44639348	ENSG00000267228.7	-1.33523
intron_18_47108785_47112977	0.181802	Kidney_Cortex	0.910522	HDHD2	intron_18_44635156_44639348	ENSG00000167220.12	-1.33523
intron_19_44672964_44673712	0.184315	Kidney_Cortex	0.910522	CEACAM19	intron_19_45176236_45176984	ENSG00000186567.14	1.32759
intron_19_44672964_44676271	0.184315	Kidney_Cortex	0.910522	CEACAM19	intron_19_45176236_45179543	ENSG00000186567.14	1.32759
intron_19_51414515_51414824	0.18326	Kidney_Cortex	0.910522	SIGLEC10	intron_19_51917769_51918078	ENSG00000142512.15	1.33078
intron_1_111697497_111703336	0.182293	Kidney_Cortex	0.910522	RAP1A	intron_1_112240119_112245958	ENSG00000116473.15	1.33373
intron_1_112705168_112707078	0.184788	Kidney_Cortex	0.910522	RHOC	intron_1_113247790_113249700	ENSG00000155366.17	-1.32616
intron_1_112705201_112707078	0.184788	Kidney_Cortex	0.910522	RHOC	intron_1_113247823_113249700	ENSG00000155366.17	-1.32616
intron_1_11790716_11791207	0.18289	Kidney_Cortex	0.910522	MTHFR	intron_1_11850773_11851264	ENSG00000177000.13	-1.33191
intron_1_11790898_11791207	0.184604	Kidney_Cortex	0.910522	MTHFR	intron_1_11850955_11851264	ENSG00000177000.13	1.32671
intron_1_1485171_1485782	0.181992	Kidney_Cortex	0.910522	ATAD3B	intron_1_1420551_1421162	ENSG00000160072.20	1.33465
intron_1_1489274_1489692	0.181992	Kidney_Cortex	0.910522	ATAD3B	intron_1_1424654_1425072	ENSG00000160072.20	-1.33465
intron_1_1489811_1490257	0.181992	Kidney_Cortex	0.910522	ATAD3B	intron_1_1425191_1425637	ENSG00000160072.20	-1.33465
intron_1_167920090_167920547	0.185024	Kidney_Cortex	0.910522	MPC2	intron_1_167889328_167889785	ENSG00000143158.11	-1.32544
intron_1_17033145_17044761	0.182422	Kidney_Cortex	0.910522	SDHB	intron_1_17359640_17371256	ENSG00000117118.10	1.33333
intron_1_207768772_207770321	0.184811	Kidney_Cortex	0.910522	CD46	intron_1_207942117_207943666	ENSG00000117335.21	-1.32609
intron_1_37940798_37943640	0.185589	Kidney_Cortex	0.910522	INPP5B	intron_1_38406470_38409312	ENSG00000204084.13	-1.32374
intron_1_78620571_78627906	0.185589	Kidney_Cortex	0.910522	IFI44L	intron_1_79086256_79093591	ENSG00000137959.17	1.32374
intron_1_93589419_93592265	0.183587	Kidney_Cortex	0.910522	BCAR3	intron_1_94054976_94057822	ENSG00000137936.18	-1.32979
intron_20_41168870_41169079	0.182422	Kidney_Cortex	0.910522	PLCG1	intron_20_39797510_39797719	ENSG00000124181.15	-1.33333
intron_21_33436992_33439214	0.185659	Kidney_Cortex	0.910522	TMEM50B	intron_21_34809299_34811521	ENSG00000142188.17	-1.32353
intron_21_46663554_46664295	0.182981	Kidney_Cortex	0.910522	PRMT2	intron_21_48083466_48084207	ENSG00000160310.19	-1.33163
intron_2_207737446_207740655	0.183228	Kidney_Cortex	0.910522	CCNYL1	intron_2_208602170_208605379	ENSG00000163249.13	-1.33088
intron_2_219451279_219451625	0.184024	Kidney_Cortex	0.910522	SPEG	intron_2_220316001_220316347	ENSG00000072195.15	-1.32847
intron_3_133979618_133998648	0.185975	Kidney_Cortex	0.910522	SLCO2A1	intron_3_133698462_133717492	ENSG00000174640.15	-1.32258
intron_3_133979618_134029707	0.185975	Kidney_Cortex	0.910522	SLCO2A1	intron_3_133698462_133748551	ENSG00000174640.15	1.32258
intron_3_197705175_197736655	0.184851	Kidney_Cortex	0.910522	RUBCN	intron_3_197432046_197463526	ENSG00000145016.17	1.32597
intron_3_42627227_42630546	0.184418	Kidney_Cortex	0.910522	NKTR	intron_3_42668719_42672038	ENSG00000114857.19	1.32727
intron_3_43432727_43549720	0.182422	Kidney_Cortex	0.910522	ANO10	intron_3_43474219_43591212	ENSG00000160746.13	-1.33333
intron_3_49975392_50048245	0.185324	Kidney_Cortex	0.910522	RBM6	intron_3_50012825_50085678	ENSG00000004534.15	1.32454
intron_3_53165215_53178404	0.183766	Kidney_Cortex	0.910522	PRKCD	intron_3_53199231_53212420	ENSG00000163932.16	-1.32925
intron_3_98783739_98784945	0.182422	Kidney_Cortex	0.910522	ST3GAL6	intron_3_98502583_98503789	ENSG00000064225.13	-1.33333
intron_4_2931465_2931555	0.185395	Kidney_Cortex	0.910522	MFSD10	intron_4_2933192_2933282	ENSG00000109736.15	-1.32432
intron_4_39556570_39572415	0.181682	Kidney_Cortex	0.910522	SMIM14	intron_4_39558190_39574035	ENSG00000163683.12	1.33559
intron_5_141969234_141970704	0.184348	Kidney_Cortex	0.910522	RNF14	intron_5_141348799_141350269	ENSG00000013561.18	1.32749
intron_5_175522422_175526638	0.181342	Kidney_Cortex	0.910522	SFXN1	intron_5_174949425_174953641	ENSG00000164466.13	1.33663
intron_5_98771184_98773308	0.185928	Kidney_Cortex	0.910522	RGMB-AS1	intron_5_98106888_98109012	ENSG00000246763.7	1.32272
intron_6_125791067_125815291	0.184737	Kidney_Cortex	0.910522	NCOA7	intron_6_126112213_126136437	ENSG00000111912.20	1.32631
intron_6_152990095_152992857	0.184865	Kidney_Cortex	0.910522	MTRF1L	intron_6_153311230_153313992	ENSG00000112031.16	-1.32592
intron_6_159789302_159789405	0.182398	Kidney_Cortex	0.910522	TCP1	intron_6_160210334_160210437	ENSG00000120438.12	-1.33341
intron_6_75622858_75623900	0.185503	Kidney_Cortex	0.910522	SENP6	intron_6_76332574_76333616	ENSG00000112701.18	1.324
intron_7_107903547_107904863	0.18321	Kidney_Cortex	0.910522	DLD	intron_7_107543992_107545308	ENSG00000091140.15	1.33094
intron_7_22193455_22193915	0.183428	Kidney_Cortex	0.910522	RAPGEF5	intron_7_22233073_22233533	ENSG00000136237.19	1.33028
intron_7_27186263_27186683	0.18519	Kidney_Cortex	0.910522	HOXA11-AS	intron_7_27225882_27226302	ENSG00000240990.10	1.32494
intron_7_27186263_27188601	0.18519	Kidney_Cortex	0.910522	HOXA11-AS	intron_7_27225882_27228220	ENSG00000240990.10	-1.32494
intron_7_64815044_64815572	0.186157	Kidney_Cortex	0.910522	ZNF138	intron_7_64275422_64275950	ENSG00000197008.10	1.32203
intron_7_64815653_64830940	0.186157	Kidney_Cortex	0.910522	ZNF138	intron_7_64276031_64291318	ENSG00000197008.10	1.32203
intron_7_64815653_64831451	0.186157	Kidney_Cortex	0.910522	ZNF138	intron_7_64276031_64291829	ENSG00000197008.10	1.32203
intron_8_26339973_26354468	0.184811	Kidney_Cortex	0.910522	PPP2R2A	intron_8_26197489_26211984	ENSG00000221914.11	1.32609
intron_9_113284389_113286232	0.183107	Kidney_Cortex	0.910522	PRPF4	intron_9_116046669_116048512	ENSG00000136875.13	-1.33125
intron_9_93110721_93111879	0.186157	Kidney_Cortex	0.910522	CARD19	intron_9_95873003_95874161	ENSG00000165233.18	-1.32203
intron_7_100684157_100684237	0.180349	Brain_Hippocampus	0.910526	GIGYF1	intron_7_100281780_100281860	ENSG00000146830.11	1.33968
intron_17_47971152_47971362	0.182217	Esophagus_Mucosa	0.910526	CDK5RAP3	intron_17_46048518_46048728	ENSG00000108465.15	1.33396
intron_19_48473378_48473722	0.182422	Esophagus_Mucosa	0.910526	CYTH2	intron_19_48976635_48976979	ENSG00000105443.17	-1.33333
intron_20_41168870_41169079	0.182422	Esophagus_Mucosa	0.910526	PLCG1	intron_20_39797510_39797719	ENSG00000124181.15	-1.33333
intron_20_6028725_6031285	0.182422	Esophagus_Mucosa	0.910526	CRLS1	intron_20_6009371_6011931	ENSG00000088766.12	1.33333
intron_3_37173026_37174539	0.182422	Esophagus_Mucosa	0.910526	LRRFIP2	intron_3_37214517_37216030	ENSG00000093167.18	1.33333
intron_3_43432727_43549720	0.182422	Esophagus_Mucosa	0.910526	ANO10	intron_3_43474219_43591212	ENSG00000160746.13	-1.33333
intron_4_81456788_81457499	0.182422	Esophagus_Mucosa	0.910526	RASGEF1B	intron_4_82377942_82378653	ENSG00000138670.19	-1.33333
intron_8_144803767_144804125	0.182422	Esophagus_Mucosa	0.910526	ZNF517	intron_8_146029152_146029510	ENSG00000197363.11	-1.33333
intron_8_19439931_19457530	0.182357	Esophagus_Mucosa	0.910526	CSGALNACT1	intron_8_19297442_19315041	ENSG00000147408.16	1.33353
intron_17_67532950_67552257	0.200898	Cells_EBV-transformed_lymphocytes	0.910529	PITPNC1	intron_17_65529066_65548373	ENSG00000154217.16	1.279
intron_10_5903175_5906037	0.173479	Lung	0.910531	FBH1	intron_10_5945138_5948000	ENSG00000134452.20	-1.36111
intron_22_29529239_29531831	0.173531	Lung	0.910531	THOC5	intron_22_29925228_29927820	ENSG00000100296.14	1.36095
intron_17_31379357_31381873	0.230753	smultixcan	0.910532	NF1	intron_17_29706375_29708891	ENSG00000196712.20	-1.19673
intron_7_73552242_73557041	0.230754	smultixcan	0.910532	BCL7B	intron_7_72966572_72971371	ENSG00000106635.8	1.51049
intron_10_24542770_24544981	0.172062	Adipose_Visceral_Omentum	0.910536	KIAA1217	intron_10_24831699_24833910	ENSG00000120549.19	1.36561
intron_12_102061346_102061912	0.125595	Brain_Anterior_cingulate_cortex_BA24	0.910541	WASHC3	intron_12_102455124_102455690	ENSG00000120860.11	1.53171
intron_5_154834728_154834843	0.185342	Heart_Atrial_Appendage	0.910553	FAXDC2	intron_5_154214288_154214403	ENSG00000170271.11	1.32448
intron_7_7673453_7676102	0.185291	Heart_Atrial_Appendage	0.910553	UMAD1	intron_7_7713084_7715733	ENSG00000219545.12	-1.32464
intron_9_99005050_99015417	0.185348	Heart_Atrial_Appendage	0.910553	COL15A1	intron_9_101767332_101777699	ENSG00000204291.11	1.32447
intron_11_16744684_16752785	0.16088	Thyroid	0.910557	C11orf58	intron_11_16766231_16774332	ENSG00000110696.10	1.40212
intron_11_71791819_71793380	0.161092	Thyroid	0.910557	ENSG00000291186	intron_11_71502865_71504426	ENSG00000291186.1	-1.40141
intron_11_71791819_71793380	0.161092	Thyroid	0.910557	FAM86C1P	intron_11_71502865_71504426	ENSG00000158483.20	-1.40141
intron_12_118079606_118095533	0.160653	Thyroid	0.910557	VSIG10	intron_12_118517411_118533338	ENSG00000176834.14	1.40288
intron_12_121752223_121761649	0.160587	Thyroid	0.910557	TMEM120B	intron_12_122190129_122199555	ENSG00000188735.13	-1.4031
intron_12_122522299_122526848	0.161092	Thyroid	0.910557	RSRC2	intron_12_123006846_123011395	ENSG00000111011.18	1.40141
intron_15_63663204_63664470	0.161002	Thyroid	0.910557	HERC1	intron_15_63955403_63956669	ENSG00000103657.14	-1.40171
intron_16_10923325_10923878	0.160917	Thyroid	0.910557	CIITA	intron_16_11017182_11017735	ENSG00000179583.21	-1.40199
intron_17_50547285_50547665	0.160595	Thyroid	0.910557	SPATA20	intron_17_48624646_48625026	ENSG00000006282.21	1.40307
intron_17_76274243_76275819	0.161051	Thyroid	0.910557	QRICH2	intron_17_74270324_74271900	ENSG00000129646.16	1.40154
intron_1_110950123_110963621	0.161132	Thyroid	0.910557	LRIF1	intron_1_111492745_111506243	ENSG00000121931.16	-1.40127
intron_20_63981316_63983047	0.160951	Thyroid	0.910557	PRPF6	intron_20_62612669_62614400	ENSG00000101161.8	1.40188
intron_21_42288037_42288211	0.160671	Thyroid	0.910557	ABCG1	intron_21_43708147_43708321	ENSG00000160179.19	1.40282
intron_21_42288073_42288211	0.160671	Thyroid	0.910557	ABCG1	intron_21_43708183_43708321	ENSG00000160179.19	-1.40282
intron_3_149966586_149968358	0.160796	Thyroid	0.910557	PFN2	intron_3_149684373_149686145	ENSG00000070087.15	1.4024
intron_5_179848066_179851243	0.161077	Thyroid	0.910557	MRNIP	intron_5_179275066_179278243	ENSG00000161010.16	1.40146
intron_5_69311204_69313985	0.161077	Thyroid	0.910557	CCDC125	intron_5_68607031_68609812	ENSG00000183323.13	-1.40146
intron_5_73887679_73892052	0.161126	Thyroid	0.910557	ARHGEF28	intron_5_73183504_73187877	ENSG00000214944.10	-1.40129
intron_5_81420533_81437430	0.160702	Thyroid	0.910557	SSBP2	intron_5_80716352_80733249	ENSG00000145687.17	-1.40271
intron_6_49435623_49440206	0.160784	Thyroid	0.910557	MMUT	intron_6_49403336_49407919	ENSG00000146085.8	1.40244
intron_8_6621691_6642994	0.161077	Thyroid	0.910557	MCPH1	intron_8_6479212_6500515	ENSG00000147316.15	-1.40146
intron_8_66922725_66925437	0.160991	Thyroid	0.910557	SNHG6	intron_8_67834960_67837672	ENSG00000245910.9	-1.40175
intron_12_52900683_52901159	0.260976	Liver	0.910559	KRT8	intron_12_53294467_53294943	ENSG00000170421.13	-1.12409
intron_14_104715340_104717563	0.260976	Liver	0.910559	INF2	intron_14_105181677_105183900	ENSG00000203485.14	-1.12409
intron_19_49528714_49534193	0.26091	Liver	0.910559	RCN3	intron_19_50031971_50037450	ENSG00000142552.8	-1.12424
intron_3_37957143_37964571	0.261018	Liver	0.910559	CTDSPL	intron_3_37998634_38006062	ENSG00000144677.15	1.12399
intron_16_22225975_22244630	0.168476	Minor_Salivary_Gland	0.910562	EEF2K	intron_16_22237296_22255951	ENSG00000103319.12	1.37712
intron_1_234433571_234437275	0.200937	Cells_EBV-transformed_lymphocytes	0.910563	TARBP1	intron_1_234569317_234573021	ENSG00000059588.10	-1.27889
intron_11_77211937_77212952	0.168401	Colon_Transverse	0.910563	MYO7A	intron_11_76922982_76923997	ENSG00000137474.23	-1.37736
intron_14_63205047_63269110	0.168066	Colon_Transverse	0.910563	RHOJ	intron_14_63671765_63735828	ENSG00000126785.13	-1.37844
intron_15_41375828_41377196	0.168885	Colon_Transverse	0.910563	ENSG00000285920	intron_15_41668026_41669394	ENSG00000285920.2	-1.3758
intron_15_41375828_41377196	0.168885	Colon_Transverse	0.910563	NUSAP1	intron_15_41668026_41669394	ENSG00000137804.14	-1.3758
intron_16_4461959_4463420	0.169131	Colon_Transverse	0.910563	NMRAL1	intron_16_4511960_4513421	ENSG00000153406.14	-1.375
intron_17_4539967_4540348	0.168324	Colon_Transverse	0.910563	MYBBP1A	intron_17_4443262_4443643	ENSG00000132382.15	-1.37761
intron_17_48113401_48118704	0.16865	Colon_Transverse	0.910563	SNX11	intron_17_46190763_46196066	ENSG00000002919.15	1.37655
intron_19_37932692_38029089	0.168654	Colon_Transverse	0.910563	SIPA1L3	intron_19_38423332_38519729	ENSG00000105738.11	1.37654
intron_19_45624818_45626705	0.168437	Colon_Transverse	0.910563	EML2	intron_19_46128076_46129963	ENSG00000125746.18	-1.37724
intron_1_153975905_153976693	0.168581	Colon_Transverse	0.910563	ENSG00000285641	intron_1_153948381_153949169	ENSG00000285641.1	1.37678
intron_1_153975905_153976693	0.168581	Colon_Transverse	0.910563	JTB	intron_1_153948381_153949169	ENSG00000143543.15	1.37678
intron_1_39848097_39850123	0.168785	Colon_Transverse	0.910563	TRIT1	intron_1_40313769_40315795	ENSG00000043514.17	1.37612
intron_1_44655209_44674331	0.168018	Colon_Transverse	0.910563	TMEM53	intron_1_45120881_45140003	ENSG00000126106.14	-1.3786
intron_1_87332251_87339536	0.168646	Colon_Transverse	0.910563	LMO4	intron_1_87797934_87805219	ENSG00000143013.13	1.37657
intron_20_17570211_17591932	0.16814	Colon_Transverse	0.910563	DSTN	intron_20_17550856_17572577	ENSG00000125868.16	1.37821
intron_20_62754886_62758266	0.168114	Colon_Transverse	0.910563	NTSR1	intron_20_61386238_61389618	ENSG00000101188.5	-1.37829
intron_21_46636990_46643535	0.168342	Colon_Transverse	0.910563	PRMT2	intron_21_48056902_48063447	ENSG00000160310.19	1.37755
intron_22_31819225_31821502	0.168128	Colon_Transverse	0.910563	DEPDC5	intron_22_32215211_32217488	ENSG00000100150.20	1.37824
intron_2_23703379_23703719	0.168077	Colon_Transverse	0.910563	KLHL29	intron_2_23926249_23926589	ENSG00000119771.15	1.37841
intron_2_55291164_55291676	0.168165	Colon_Transverse	0.910563	CCDC88A	intron_2_55518300_55518812	ENSG00000115355.18	1.37812
intron_2_73732700_73734429	0.168086	Colon_Transverse	0.910563	TPRKB	intron_2_73959827_73961556	ENSG00000144034.16	-1.37838
intron_4_119512970_119528740	0.169062	Colon_Transverse	0.910563	ENSG00000291203	intron_4_120434125_120449895	ENSG00000291203.1	-1.37523
intron_4_4423587_4425164	0.168051	Colon_Transverse	0.910563	STX18	intron_4_4425314_4426891	ENSG00000168818.10	-1.37849
intron_4_82371584_82373446	0.168155	Colon_Transverse	0.910563	HNRNPD	intron_4_83292737_83294599	ENSG00000138668.20	1.37816
intron_5_180793097_180803602	0.168629	Colon_Transverse	0.910563	MGAT1	intron_5_180220097_180230602	ENSG00000131446.17	-1.37662
intron_5_34812208_34813574	0.168897	Colon_Transverse	0.910563	RAI14	intron_5_34812313_34813679	ENSG00000039560.14	1.37576
intron_6_116431193_116433343	0.168748	Colon_Transverse	0.910563	DSE	intron_6_116752356_116754506	ENSG00000111817.19	1.37624
intron_6_116431193_116435587	0.168748	Colon_Transverse	0.910563	DSE	intron_6_116752356_116756750	ENSG00000111817.19	-1.37624
intron_6_116762085_116765147	0.16881	Colon_Transverse	0.910563	FAM162B	intron_6_117083248_117086310	ENSG00000183807.8	1.37604
intron_6_18162924_18166267	0.169094	Colon_Transverse	0.910563	KDM1B	intron_6_18163155_18166498	ENSG00000165097.16	-1.37512
intron_6_36495914_36496711	0.168044	Colon_Transverse	0.910563	STK38	intron_6_36463691_36464488	ENSG00000112079.9	-1.37852
intron_7_100122577_100122784	0.169043	Colon_Transverse	0.910563	CNPY4	intron_7_99720200_99720407	ENSG00000166997.8	1.37529
intron_7_100122906_100124514	0.169043	Colon_Transverse	0.910563	CNPY4	intron_7_99720529_99722137	ENSG00000166997.8	-1.37529
intron_7_150368941_150369671	0.168857	Colon_Transverse	0.910563	REPIN1	intron_7_150066030_150066760	ENSG00000214022.12	1.37589
intron_7_64666285_64691248	0.169068	Colon_Transverse	0.910563	ZNF107	intron_7_64126663_64151626	ENSG00000196247.13	-1.3752
intron_7_73572970_73573320	0.169131	Colon_Transverse	0.910563	TBL2	intron_7_72987300_72987650	ENSG00000106638.18	1.375
intron_7_99665314_99666601	0.168654	Colon_Transverse	0.910563	CYP3A5	intron_7_99262937_99264224	ENSG00000106258.15	1.37654
intron_7_99672679_99672784	0.16869	Colon_Transverse	0.910563	CYP3A5	intron_7_99270302_99270407	ENSG00000106258.15	-1.37643
intron_7_99672679_99674533	0.16869	Colon_Transverse	0.910563	CYP3A5	intron_7_99270302_99272156	ENSG00000106258.15	1.37643
intron_7_99672915_99674533	0.16869	Colon_Transverse	0.910563	CYP3A5	intron_7_99270538_99272156	ENSG00000106258.15	-1.37643
intron_7_99672933_99674533	0.16869	Colon_Transverse	0.910563	CYP3A5	intron_7_99270556_99272156	ENSG00000106258.15	-1.37643
intron_11_118650193_118650445	0.187021	Skin_Not_Sun_Exposed_Suprapubic	0.910566	PHLDB1	intron_11_118520898_118521150	ENSG00000019144.20	1.31944
intron_11_61906684_61907393	0.187021	Skin_Not_Sun_Exposed_Suprapubic	0.910566	RAB3IL1	intron_11_61674156_61674865	ENSG00000167994.13	-1.31944
intron_16_83486655_83602454	0.187041	Skin_Not_Sun_Exposed_Suprapubic	0.910566	CDH13	intron_16_83520260_83636059	ENSG00000140945.17	-1.31938
intron_20_43567999_43569385	0.186917	Skin_Not_Sun_Exposed_Suprapubic	0.910566	ENSG00000277611	intron_20_42196639_42198025	ENSG00000277611.1	1.31976
intron_20_43567999_43569385	0.186917	Skin_Not_Sun_Exposed_Suprapubic	0.910566	SGK2	intron_20_42196639_42198025	ENSG00000101049.18	1.31976
intron_21_41494578_41498119	0.18706	Skin_Not_Sun_Exposed_Suprapubic	0.910566	TMPRSS2	intron_21_42866505_42870046	ENSG00000184012.14	1.31933
intron_22_28695873_28696901	0.187034	Skin_Not_Sun_Exposed_Suprapubic	0.910566	CHEK2	intron_22_29091861_29092889	ENSG00000183765.23	-1.3194
intron_4_2964122_2965243	0.187034	Skin_Not_Sun_Exposed_Suprapubic	0.910566	GRK4	intron_4_2965849_2966970	ENSG00000125388.20	-1.3194
intron_1_11790716_11791207	0.215401	Prostate	0.910567	MTHFR	intron_1_11850773_11851264	ENSG00000177000.13	-1.23885
intron_15_83004972_83008548	0.163357	Pituitary	0.910567	C15orf40	intron_15_83673724_83677300	ENSG00000169609.14	-1.39387
intron_16_88653408_88654692	0.163348	Pituitary	0.910567	MVD	intron_16_88719816_88721100	ENSG00000167508.12	1.3939
intron_6_36678939_36684097	0.163348	Pituitary	0.910567	CDKN1A	intron_6_36646716_36651874	ENSG00000124762.14	1.3939
intron_7_5652510_5711761	0.163355	Pituitary	0.910567	RNF216	intron_7_5692141_5751392	ENSG00000011275.19	-1.39388
intron_10_100498804_100499160	0.17601	Spleen	0.910572	SEC31B	intron_10_102258561_102258917	ENSG00000075826.17	-1.35314
intron_12_54581050_54581976	0.175962	Spleen	0.910572	PPP1R1A	intron_12_54974834_54975760	ENSG00000135447.17	1.35329
intron_14_24151992_24155157	0.176074	Spleen	0.910572	ENSG00000259529	intron_14_24621201_24624366	ENSG00000259529.2	-1.35294
intron_14_24151992_24155157	0.176074	Spleen	0.910572	RNF31	intron_14_24621201_24624366	ENSG00000092098.18	-1.35294
intron_15_43413334_43415594	0.175885	Spleen	0.910572	TP53BP1	intron_15_43705532_43707792	ENSG00000067369.14	1.35354
intron_15_43416416_43420305	0.175885	Spleen	0.910572	TP53BP1	intron_15_43708614_43712503	ENSG00000067369.14	1.35354
intron_16_788756_788931	0.176019	Spleen	0.910572	CHTF18	intron_16_838756_838931	ENSG00000127586.17	1.35312
intron_17_56998498_57000855	0.175764	Spleen	0.910572	SCPEP1	intron_17_55075859_55078216	ENSG00000121064.13	1.35391
intron_17_75574260_75574453	0.175683	Spleen	0.910572	LLGL2	intron_17_73570341_73570534	ENSG00000073350.14	-1.35417
intron_1_117086522_117088801	0.17577	Spleen	0.910572	TTF2	intron_1_117629144_117631423	ENSG00000116830.12	-1.3539
intron_1_7827815_7829834	0.175752	Spleen	0.910572	PER3	intron_1_7887875_7889894	ENSG00000049246.15	1.35395
intron_2_240989833_240991196	0.175682	Spleen	0.910572	CROCC2	intron_2_241929250_241930613	ENSG00000226321.6	-1.35417
intron_2_27629952_27631027	0.176074	Spleen	0.910572	ENSG00000259080	intron_2_27852819_27853894	ENSG00000259080.1	-1.35294
intron_2_27629952_27631027	0.176074	Spleen	0.910572	GPN1	intron_2_27852819_27853894	ENSG00000198522.14	-1.35294
intron_6_149772247_149773138	0.175558	Spleen	0.910572	PCMT1	intron_6_150093383_150094274	ENSG00000120265.21	1.35456
intron_6_170577717_170578857	0.175556	Spleen	0.910572	PDCD2	intron_6_170886805_170887945	ENSG00000071994.11	-1.35456
intron_7_100374433_100389888	0.175962	Spleen	0.910572	PILRA	intron_7_99972056_99987511	ENSG00000085514.16	1.35329
intron_7_100374433_100397879	0.175962	Spleen	0.910572	PILRA	intron_7_99972056_99995502	ENSG00000085514.16	-1.35329
intron_9_131189131_131195233	0.175683	Spleen	0.910572	NUP214	intron_9_134064518_134070620	ENSG00000126883.19	1.35417
intron_9_97428672_97430933	0.170984	Nerve_Tibial	0.91058	TDRD7	intron_9_100190954_100193215	ENSG00000196116.8	1.36905
intron_12_132108682_132109768	0.200972	Cells_EBV-transformed_lymphocytes	0.91058	ENSG00000291171	intron_12_132593227_132594313	ENSG00000291171.1	-1.27879
intron_8_66922725_66925437	0.160991	Muscle_Skeletal	0.910585	SNHG6	intron_8_67834960_67837672	ENSG00000245910.9	-1.40175
intron_3_37808880_37821014	0.125642	Brain_Anterior_cingulate_cortex_BA24	0.910589	ITGA9-AS1	intron_3_37850371_37862505	ENSG00000235257.11	1.53152
intron_12_82399394_82402983	0.125724	Brain_Anterior_cingulate_cortex_BA24	0.910596	METTL25	intron_12_82793173_82796762	ENSG00000127720.8	-1.53118
intron_9_129120610_129128985	0.125708	Brain_Anterior_cingulate_cortex_BA24	0.910596	PTPA	intron_9_131882889_131891264	ENSG00000119383.21	-1.53125
intron_14_35110629_35116610	0.215436	Prostate	0.910598	PPP2R3C	intron_14_35579835_35585816	ENSG00000092020.11	1.23876
intron_10_73576361_73591278	0.235261	Brain_Cerebellar_Hemisphere	0.910599	USP54	intron_10_75336119_75351036	ENSG00000166348.20	1.18692
intron_17_57110158_57111798	0.235273	Brain_Cerebellar_Hemisphere	0.910599	AKAP1	intron_17_55187519_55189159	ENSG00000121057.13	1.18689
intron_4_75542552_75544328	0.235143	Brain_Cerebellar_Hemisphere	0.910599	THAP6	intron_4_76467762_76469538	ENSG00000174796.12	-1.18721
intron_5_116449817_116498461	0.235233	Brain_Cerebellar_Hemisphere	0.910599	SEMA6A-AS1	intron_5_115785513_115834157	ENSG00000248445.5	1.18699
intron_5_177547228_177553168	0.235272	Brain_Cerebellar_Hemisphere	0.910599	FAM193B	intron_5_176974229_176980169	ENSG00000146067.17	1.18689
intron_11_95865676_95882374	0.171034	Nerve_Tibial	0.910601	MTMR2	intron_11_95598840_95615538	ENSG00000087053.20	1.36889
intron_6_44226167_44227260	0.15965	Colon_Sigmoid	0.910609	SLC29A1	intron_6_44193904_44194997	ENSG00000112759.19	1.40625
intron_19_50481947_50482149	0.168535	Minor_Salivary_Gland	0.91061	EMC10	intron_19_50985204_50985406	ENSG00000161671.17	-1.37693
intron_5_96803943_96807860	0.170427	Pancreas	0.910611	ERAP1	intron_5_96139646_96143563	ENSG00000164307.13	-1.37083
intron_17_5450406_5450807	0.226862	Brain_Putamen_basal_ganglia	0.910613	DHX33	intron_17_5353726_5354127	ENSG00000005100.13	-1.20848
intron_2_28776982_28778809	0.226894	Brain_Putamen_basal_ganglia	0.910613	PPP1CB	intron_2_28999848_29001675	ENSG00000213639.11	1.2084
intron_7_102467479_102467665	0.22678	Brain_Putamen_basal_ganglia	0.910613	LRWD1	intron_7_102107926_102108112	ENSG00000161036.13	1.2087
intron_8_81715114_81718182	0.226858	Brain_Putamen_basal_ganglia	0.910613	ZFAND1	intron_8_82627349_82630417	ENSG00000104231.11	-1.20849
intron_1_153975905_153976693	0.168581	Minor_Salivary_Gland	0.91063	ENSG00000285641	intron_1_153948381_153949169	ENSG00000285641.1	1.37678
intron_1_153975905_153976693	0.168581	Minor_Salivary_Gland	0.91063	JTB	intron_1_153948381_153949169	ENSG00000143543.15	1.37678
intron_3_42713316_42732887	0.171423	Brain_Frontal_Cortex_BA9	0.910634	CCDC13	intron_3_42754808_42774379	ENSG00000244607.7	-1.36765
intron_3_42713316_42732887	0.171423	Brain_Frontal_Cortex_BA9	0.910634	ENSG00000285539	intron_3_42754808_42774379	ENSG00000285539.1	-1.36765
intron_4_3948220_3953111	0.171393	Brain_Frontal_Cortex_BA9	0.910634	FAM86EP	intron_4_3949947_3954838	ENSG00000290374.1	-1.36774
intron_10_101583681_101584602	0.170698	Artery_Aorta	0.910636	POLL	intron_10_103343438_103344359	ENSG00000166169.17	1.36996
intron_10_101584919_101585316	0.170698	Artery_Aorta	0.910636	POLL	intron_10_103344676_103345073	ENSG00000166169.17	1.36996
intron_10_13496888_13499739	0.170823	Artery_Aorta	0.910636	BEND7	intron_10_13538888_13541739	ENSG00000165626.19	-1.36957
intron_10_13496888_13499778	0.170823	Artery_Aorta	0.910636	BEND7	intron_10_13538888_13541778	ENSG00000165626.19	1.36957
intron_10_98414295_98414732	0.17073	Artery_Aorta	0.910636	ENSG00000289758	intron_10_100174052_100174489	ENSG00000289758.1	-1.36986
intron_10_98414295_98414732	0.17073	Artery_Aorta	0.910636	PYROXD2	intron_10_100174052_100174489	ENSG00000119943.13	-1.36986
intron_11_108841476_108852153	0.170823	Artery_Aorta	0.910636	DDX10	intron_11_108712203_108722880	ENSG00000178105.12	-1.36957
intron_14_104792722_104795484	0.170351	Artery_Aorta	0.910636	AKT1	intron_14_105259059_105261821	ENSG00000142208.18	-1.37108
intron_14_54523245_54530049	0.170472	Artery_Aorta	0.910636	CGRRF1	intron_14_54989963_54996767	ENSG00000100532.13	-1.37069
intron_15_42515354_42545136	0.17062	Artery_Aorta	0.910636	SNAP23	intron_15_42807552_42837334	ENSG00000092531.10	-1.37021
intron_16_1210493_1210583	0.170846	Artery_Aorta	0.910636	CACNA1H	intron_16_1260493_1260583	ENSG00000196557.13	-1.36949
intron_16_1210651_1210787	0.170846	Artery_Aorta	0.910636	CACNA1H	intron_16_1260651_1260787	ENSG00000196557.13	1.36949
intron_17_41820461_41820947	0.170285	Artery_Aorta	0.910636	FKBP10	intron_17_39976713_39977199	ENSG00000141756.20	-1.37129
intron_1_151424286_151424955	0.170295	Artery_Aorta	0.910636	POGZ	intron_1_151396762_151397431	ENSG00000143442.23	-1.37126
intron_20_35475646_35476449	0.170782	Artery_Aorta	0.910636	CEP250	intron_20_34063471_34064274	ENSG00000126001.17	1.3697
intron_21_29329693_29597570	0.170823	Artery_Aorta	0.910636	BACH1	intron_21_30702014_30969890	ENSG00000156273.16	-1.36957
intron_22_21685726_21686483	0.170627	Artery_Aorta	0.910636	PPIL2	intron_22_22040015_22040772	ENSG00000100023.20	-1.37019
intron_22_41795542_41795735	0.17079	Artery_Aorta	0.910636	MEI1	intron_22_42191546_42191739	ENSG00000167077.13	1.36967
intron_2_119679276_119680832	0.170475	Artery_Aorta	0.910636	TMEM177	intron_2_120436852_120438408	ENSG00000144120.13	1.37068
intron_3_111979203_111986264	0.170705	Artery_Aorta	0.910636	ABHD10	intron_3_111698050_111705111	ENSG00000144827.9	-1.36994
intron_3_119477448_119480051	0.170506	Artery_Aorta	0.910636	POGLUT1	intron_3_119196295_119198898	ENSG00000163389.12	-1.37058
intron_3_72997071_72998077	0.170481	Artery_Aorta	0.910636	PPP4R2	intron_3_73046222_73047228	ENSG00000163605.15	-1.37066
intron_4_107938176_107944970	0.170823	Artery_Aorta	0.910636	CYP2U1	intron_4_108859332_108866126	ENSG00000155016.18	1.36957
intron_10_71646617_71675112	0.188978	Esophagus_Gastroesophageal_Junction	0.910636	CDH23	intron_10_73406374_73434869	ENSG00000107736.22	-1.31361
intron_22_37190677_37190865	0.188967	Esophagus_Gastroesophageal_Junction	0.910636	C1QTNF6	intron_22_37586717_37586905	ENSG00000133466.14	1.31364
intron_14_90286492_90288217	0.215502	Prostate	0.910639	NRDE2	intron_14_90752836_90754561	ENSG00000119720.18	-1.23858
intron_6_4996420_4998716	0.215498	Prostate	0.910639	RPP40	intron_6_4996654_4998950	ENSG00000124787.14	1.23859
intron_15_65004936_65006113	0.176117	Spleen	0.91064	MTFMT	intron_15_65297274_65298451	ENSG00000103707.10	-1.35281
intron_3_12519197_12528888	0.170905	Artery_Tibial	0.910643	TSEN2	intron_3_12560696_12570387	ENSG00000154743.19	1.3693
intron_12_56133873_56134080	0.180502	Brain_Hippocampus	0.910645	ESYT1	intron_12_56527657_56527864	ENSG00000139641.13	-1.33921
intron_19_24049014_24049405	0.180544	Brain_Hippocampus	0.910645	ENSG00000268362	intron_19_24231816_24232207	ENSG00000268362.6	-1.33908
intron_2_54138748_54267296	0.180478	Brain_Hippocampus	0.910645	ACYP2	intron_2_54365885_54494433	ENSG00000170634.13	1.33929
intron_2_54267365_54304688	0.180478	Brain_Hippocampus	0.910645	ACYP2	intron_2_54494502_54531825	ENSG00000170634.13	1.33929
intron_8_61619019_61633683	0.226943	Brain_Putamen_basal_ganglia	0.910646	ASPH	intron_8_62531578_62546242	ENSG00000198363.18	-1.20827
intron_3_11817337_11829714	0.159862	Artery_Coronary	0.910646	TAMM41	intron_3_11858811_11871188	ENSG00000144559.11	1.40554
intron_16_89647331_89649351	0.160653	Brain_Caudate_basal_ganglia	0.910647	CHMP1A	intron_16_89713739_89715759	ENSG00000131165.16	-1.40288
intron_21_42288037_42288211	0.160671	Brain_Caudate_basal_ganglia	0.910647	ABCG1	intron_21_43708147_43708321	ENSG00000160179.19	1.40282
intron_21_42288073_42288211	0.160671	Brain_Caudate_basal_ganglia	0.910647	ABCG1	intron_21_43708183_43708321	ENSG00000160179.19	-1.40282
intron_2_33559030_33562729	0.160711	Brain_Caudate_basal_ganglia	0.910647	RASGRP3	intron_2_33784097_33787796	ENSG00000152689.18	1.40268
intron_3_58306417_58310507	0.160711	Brain_Caudate_basal_ganglia	0.910647	HTD2	intron_3_58292144_58296234	ENSG00000255154.9	-1.40268
intron_4_15560622_15563355	0.16055	Brain_Caudate_basal_ganglia	0.910647	CC2D2A	intron_4_15562245_15564978	ENSG00000048342.18	1.40323
intron_5_81420533_81437430	0.160702	Brain_Caudate_basal_ganglia	0.910647	SSBP2	intron_5_80716352_80733249	ENSG00000145687.17	-1.40271
intron_5_94917973_94923962	0.160517	Brain_Caudate_basal_ganglia	0.910647	MCTP1	intron_5_94253678_94259667	ENSG00000175471.20	-1.40333
intron_6_30642247_30645895	0.160754	Brain_Caudate_basal_ganglia	0.91065	ATAT1	intron_6_30610024_30613672	ENSG00000137343.18	1.40254
intron_6_49435623_49440206	0.160784	Brain_Caudate_basal_ganglia	0.91065	MMUT	intron_6_49403336_49407919	ENSG00000146085.8	1.40244
intron_10_60871651_60872185	0.227025	Brain_Putamen_basal_ganglia	0.91065	RHOBTB1	intron_10_62631409_62631943	ENSG00000072422.17	1.20806
intron_21_16630972_16640230	0.227027	Brain_Putamen_basal_ganglia	0.91065	MIR99AHG	intron_21_18003291_18012549	ENSG00000215386.15	1.20805
intron_10_28056623_28058495	0.168872	Minor_Salivary_Gland	0.910651	MPP7	intron_10_28345552_28347424	ENSG00000150054.19	1.37584
intron_10_68516843_68517084	0.169206	Minor_Salivary_Gland	0.910651	SLC25A16	intron_10_70276600_70276841	ENSG00000122912.15	-1.37476
intron_10_68516843_68527246	0.169206	Minor_Salivary_Gland	0.910651	SLC25A16	intron_10_70276600_70287003	ENSG00000122912.15	1.37476
intron_10_93341969_93343856	0.168885	Minor_Salivary_Gland	0.910651	MYOF	intron_10_95101726_95103613	ENSG00000138119.17	1.3758
intron_14_60115461_60115719	0.168973	Minor_Salivary_Gland	0.910651	PCNX4	intron_14_60582179_60582437	ENSG00000126773.13	-1.37551
intron_16_4461959_4463660	0.169131	Minor_Salivary_Gland	0.910651	NMRAL1	intron_16_4511960_4513661	ENSG00000153406.14	1.375
intron_16_84185060_84186901	0.169157	Minor_Salivary_Gland	0.910651	TAF1C	intron_16_84218666_84220507	ENSG00000103168.17	1.37492
intron_19_49929400_49930732	0.168766	Minor_Salivary_Gland	0.910651	ATF5	intron_19_50432657_50433989	ENSG00000169136.13	-1.37618
intron_1_87332251_87339536	0.168646	Minor_Salivary_Gland	0.910651	LMO4	intron_1_87797934_87805219	ENSG00000143013.13	1.37657
intron_3_49421572_49422104	0.168857	Minor_Salivary_Gland	0.910651	AMT	intron_3_49459005_49459537	ENSG00000145020.16	-1.37589
intron_3_49421572_49422104	0.168857	Minor_Salivary_Gland	0.910651	ENSG00000283189	intron_3_49459005_49459537	ENSG00000283189.2	-1.37589
intron_6_116431193_116433343	0.168748	Minor_Salivary_Gland	0.910651	DSE	intron_6_116752356_116754506	ENSG00000111817.19	1.37624
intron_6_116431193_116435587	0.168748	Minor_Salivary_Gland	0.910651	DSE	intron_6_116752356_116756750	ENSG00000111817.19	-1.37624
intron_7_73572970_73573320	0.169131	Minor_Salivary_Gland	0.910651	TBL2	intron_7_72987300_72987650	ENSG00000106638.18	1.375
intron_7_99672679_99672784	0.16869	Minor_Salivary_Gland	0.910651	CYP3A5	intron_7_99270302_99270407	ENSG00000106258.15	-1.37643
intron_19_43608107_43608505	0.125773	Brain_Anterior_cingulate_cortex_BA24	0.910653	ZNF428	intron_19_44112259_44112657	ENSG00000131116.12	-1.53099
intron_8_54100939_54101755	0.204387	Breast_Mammary_Tissue	0.910654	LYPLA1	intron_8_55013499_55014315	ENSG00000120992.18	-1.26915
intron_17_81665584_81665998	0.125935	Brain_Anterior_cingulate_cortex_BA24	0.910655	OXLD1	intron_17_79632614_79633028	ENSG00000204237.5	-1.53033
intron_17_81665584_81666146	0.125935	Brain_Anterior_cingulate_cortex_BA24	0.910655	OXLD1	intron_17_79632614_79633176	ENSG00000204237.5	1.53033
intron_8_66775319_66793616	0.125909	Brain_Anterior_cingulate_cortex_BA24	0.910655	SGK3	intron_8_67687554_67705851	ENSG00000104205.16	1.53043
intron_20_3964024_4015437	0.18901	Esophagus_Gastroesophageal_Junction	0.910656	RNF24	intron_20_3944671_3996084	ENSG00000101236.17	1.31351
intron_12_120579923_120580996	0.143581	Small_Intestine_Terminal_Ileum	0.910658	POP5	intron_12_121017726_121018799	ENSG00000167272.11	1.46259
intron_12_55997339_56002212	0.143878	Small_Intestine_Terminal_Ileum	0.910658	SUOX	intron_12_56391123_56395996	ENSG00000139531.13	1.4615
intron_12_57610684_57612930	0.143806	Small_Intestine_Terminal_Ileum	0.910658	ARHGEF25	intron_12_58004467_58006713	ENSG00000240771.8	1.46176
intron_14_24321976_24322066	0.143641	Small_Intestine_Terminal_Ileum	0.910658	ADCY4	intron_14_24791182_24791272	ENSG00000129467.14	1.46237
intron_17_58526313_58526932	0.143869	Small_Intestine_Terminal_Ileum	0.910658	SEPTIN4	intron_17_56603674_56604293	ENSG00000108387.16	1.46153
intron_17_58526313_58531480	0.143869	Small_Intestine_Terminal_Ileum	0.910658	SEPTIN4	intron_17_56603674_56608841	ENSG00000108387.16	1.46153
intron_19_5119219_5119653	0.143868	Small_Intestine_Terminal_Ileum	0.910658	KDM4B	intron_19_5119230_5119664	ENSG00000127663.15	1.46154
intron_1_52353647_52354608	0.143761	Small_Intestine_Terminal_Ileum	0.910658	CC2D1B	intron_1_52819319_52820280	ENSG00000154222.15	-1.46193
intron_12_55974139_55979372	0.226862	Whole_Blood	0.91066	RAB5B	intron_12_56367923_56373156	ENSG00000111540.16	-1.20848
intron_12_55974139_55986869	0.226862	Whole_Blood	0.91066	RAB5B	intron_12_56367923_56380653	ENSG00000111540.16	1.20848
intron_19_14755127_14756238	0.227056	Whole_Blood	0.91066	ADGRE2	intron_19_14865939_14867050	ENSG00000127507.18	-1.20798
intron_1_6085248_6085740	0.226986	Whole_Blood	0.91066	KCNAB2	intron_1_6145308_6145800	ENSG00000069424.16	-1.20816
intron_2_28776982_28778351	0.226894	Whole_Blood	0.91066	PPP1CB	intron_2_28999848_29001217	ENSG00000213639.11	1.2084
intron_2_28776982_28778809	0.226894	Whole_Blood	0.91066	PPP1CB	intron_2_28999848_29001675	ENSG00000213639.11	1.2084
intron_6_87515020_87516806	0.226796	Whole_Blood	0.91066	RARS2	intron_6_88224738_88226524	ENSG00000146282.19	1.20865
intron_9_33036689_33037015	0.227061	Whole_Blood	0.91066	DNAJA1	intron_9_33036687_33037013	ENSG00000086061.16	-1.20796
intron_11_8707225_8707777	0.189068	Esophagus_Gastroesophageal_Junction	0.910664	DENND2B	intron_11_8728772_8729324	ENSG00000166444.19	-1.31334
intron_6_43056445_43058065	0.189062	Esophagus_Gastroesophageal_Junction	0.910664	ENSG00000288564	intron_6_43024183_43025803	ENSG00000288564.1	1.31336
intron_6_43056445_43058065	0.189062	Esophagus_Gastroesophageal_Junction	0.910664	MRPL2	intron_6_43024183_43025803	ENSG00000112651.12	1.31336
intron_10_23110318_23119304	0.230795	smultixcan	0.910666	MSRB2	intron_10_23399247_23408233	ENSG00000148450.13	1.19831
intron_11_16744684_16752785	0.16088	Brain_Caudate_basal_ganglia	0.91067	C11orf58	intron_11_16766231_16774332	ENSG00000110696.10	1.40212
intron_17_45232450_45233224	0.160897	Brain_Caudate_basal_ganglia	0.91067	FMNL1	intron_17_43309817_43310591	ENSG00000184922.15	-1.40206
intron_10_100498804_100499160	0.169873	Minor_Salivary_Gland	0.910672	SEC31B	intron_10_102258561_102258917	ENSG00000075826.17	-1.37261
intron_11_47295576_47295897	0.16941	Minor_Salivary_Gland	0.910672	MADD	intron_11_47317127_47317448	ENSG00000110514.20	1.3741
intron_11_65713848_65714660	0.169919	Minor_Salivary_Gland	0.910672	KAT5	intron_11_65481319_65482131	ENSG00000172977.13	1.37247
intron_12_120103949_120108417	0.169614	Minor_Salivary_Gland	0.910672	RAB35	intron_12_120541753_120546221	ENSG00000111737.12	1.37344
intron_14_104893666_104893761	0.169827	Minor_Salivary_Gland	0.910672	CEP170B	intron_14_105360003_105360098	ENSG00000099814.17	1.37276
intron_14_69091156_69091674	0.169935	Minor_Salivary_Gland	0.910672	DCAF5	intron_14_69557873_69558391	ENSG00000139990.18	-1.37241
intron_14_74048074_74049702	0.170016	Minor_Salivary_Gland	0.910672	BBOF1	intron_14_74514777_74516405	ENSG00000119636.16	-1.37215
intron_19_27793650_27797754	0.169257	Minor_Salivary_Gland	0.910672	LINC02987	intron_19_28284558_28288662	ENSG00000267575.9	-1.3746
intron_19_40751481_40757332	0.169281	Minor_Salivary_Gland	0.910672	SNRPA	intron_19_41257386_41263237	ENSG00000077312.9	1.37452
intron_1_160343888_160344722	0.169369	Minor_Salivary_Gland	0.910672	NCSTN	intron_1_160313678_160314512	ENSG00000162736.18	1.37423
intron_1_167918359_167919979	0.16982	Minor_Salivary_Gland	0.910672	MPC2	intron_1_167887597_167889217	ENSG00000143158.11	-1.37278
intron_1_217492693_217495015	0.169843	Minor_Salivary_Gland	0.910672	GPATCH2	intron_1_217666035_217668357	ENSG00000092978.11	-1.37271
intron_1_30964910_30965982	0.169982	Minor_Salivary_Gland	0.910672	PUM1	intron_1_31437757_31438829	ENSG00000134644.16	-1.37226
intron_22_37190677_37190865	0.16941	Minor_Salivary_Gland	0.910672	C1QTNF6	intron_22_37586717_37586905	ENSG00000133466.14	1.3741
intron_2_25239215_25240302	0.16954	Minor_Salivary_Gland	0.910672	DNMT3A	intron_2_25462084_25463171	ENSG00000119772.19	-1.37368
intron_2_42770186_42770493	0.169937	Minor_Salivary_Gland	0.910672	HAAO	intron_2_42997326_42997633	ENSG00000162882.15	-1.37241
intron_4_40100126_40102075	0.169742	Minor_Salivary_Gland	0.910672	N4BP2	intron_4_40101746_40103695	ENSG00000078177.15	1.37303
intron_4_7009948_7010653	0.169997	Minor_Salivary_Gland	0.910672	TBC1D14	intron_4_7011675_7012380	ENSG00000132405.19	1.37221
intron_4_86888275_86890048	0.169481	Minor_Salivary_Gland	0.910672	C4orf36	intron_4_87809428_87811201	ENSG00000163633.12	1.37387
intron_4_86888275_86891456	0.169481	Minor_Salivary_Gland	0.910672	C4orf36	intron_4_87809428_87812609	ENSG00000163633.12	-1.37387
intron_4_86888275_86891456	0.169481	Minor_Salivary_Gland	0.910672	ENSG00000285458	intron_4_87809428_87812609	ENSG00000285458.1	-1.37387
intron_8_38264604_38266141	0.16992	Minor_Salivary_Gland	0.910672	PLPP5	intron_8_38122122_38123659	ENSG00000147535.17	1.37246
intron_8_38264949_38266141	0.16992	Minor_Salivary_Gland	0.910672	PLPP5	intron_8_38122467_38123659	ENSG00000147535.17	-1.37246
intron_9_123452347_123454739	0.169771	Minor_Salivary_Gland	0.910672	DENND1A	intron_9_126214626_126217018	ENSG00000119522.18	-1.37294
intron_9_95005616_95019450	0.169762	Minor_Salivary_Gland	0.910672	AOPEP	intron_9_97767898_97781732	ENSG00000148120.18	-1.37297
intron_10_29415412_29420491	0.186484	Kidney_Cortex	0.910674	SVIL-AS1	intron_10_29704341_29709420	ENSG00000291093.1	-1.32105
intron_10_29415412_29458274	0.186484	Kidney_Cortex	0.910674	SVIL-AS1	intron_10_29704341_29747203	ENSG00000291093.1	1.32105
intron_14_52027344_52028722	0.186412	Kidney_Cortex	0.910674	NID2	intron_14_52494062_52495440	ENSG00000087303.19	-1.32127
intron_9_113290588_113290700	0.186377	Kidney_Cortex	0.910674	PRPF4	intron_9_116052868_116052980	ENSG00000136875.13	-1.32137
intron_10_133326280_133326878	0.152961	Brain_Amygdala	0.910675	CALY	intron_10_135139784_135140382	ENSG00000130643.9	1.42915
intron_11_16803295_16813113	0.153027	Brain_Amygdala	0.910675	PLEKHA7	intron_11_16824842_16834660	ENSG00000166689.18	-1.42892
intron_12_14769463_14770679	0.152946	Brain_Amygdala	0.910675	H4C16	intron_12_14922397_14923613	ENSG00000197837.4	1.4292
intron_21_42291656_42294542	0.153127	Brain_Amygdala	0.910675	ABCG1	intron_21_43711766_43714652	ENSG00000160179.19	-1.42857
intron_6_35642843_35688804	0.153126	Brain_Amygdala	0.910675	FKBP5	intron_6_35610620_35656581	ENSG00000096060.15	1.42858
intron_7_27538417_27542967	0.153127	Brain_Amygdala	0.910675	HIBADH	intron_7_27578036_27582586	ENSG00000106049.9	1.42857
intron_9_111914746_111922849	0.152998	Brain_Amygdala	0.910675	UGCG	intron_9_114677026_114685129	ENSG00000148154.10	-1.42902
intron_19_1207203_1218417	0.15974	Colon_Sigmoid	0.910698	STK11	intron_19_1207202_1218416	ENSG00000118046.17	1.40595
intron_19_34682897_34683155	0.159742	Colon_Sigmoid	0.910698	ZNF302	intron_19_35173802_35174060	ENSG00000089335.22	-1.40594
intron_4_337986_343782	0.159784	Colon_Sigmoid	0.910698	ZNF141	intron_4_331775_337571	ENSG00000131127.14	-1.4058
intron_7_124863640_124892266	0.159805	Colon_Sigmoid	0.910698	POT1	intron_7_124503694_124532320	ENSG00000128513.16	1.40573
intron_12_120090071_120090911	0.235337	Brain_Cerebellar_Hemisphere	0.910707	BICDL1	intron_12_120527875_120528715	ENSG00000135127.12	-1.18672
intron_15_25093974_25095627	0.235359	Brain_Cerebellar_Hemisphere	0.910707	SNHG14	intron_15_25339121_25340774	ENSG00000224078.15	-1.18667
intron_7_44059658_44060048	0.186591	Kidney_Cortex	0.910716	DBNL	intron_7_44099257_44099647	ENSG00000136279.21	1.32073
intron_7_7552922_7555156	0.186585	Kidney_Cortex	0.910716	MIOS-DT	intron_7_7592553_7594787	ENSG00000272894.5	-1.32075
intron_17_75784984_75809760	0.182422	Adrenal_Gland	0.910722	UNK	intron_17_73781065_73805841	ENSG00000132478.10	1.33333
intron_19_46353989_46375604	0.182422	Adrenal_Gland	0.910722	PPP5C	intron_19_46857246_46878861	ENSG00000011485.15	-1.33333
intron_1_17033145_17044761	0.182422	Adrenal_Gland	0.910722	SDHB	intron_1_17359640_17371256	ENSG00000117118.10	-1.33333
intron_20_41168870_41169079	0.182422	Adrenal_Gland	0.910722	PLCG1	intron_20_39797510_39797719	ENSG00000124181.15	-1.33333
intron_20_6028725_6031285	0.182422	Adrenal_Gland	0.910722	CRLS1	intron_20_6009371_6011931	ENSG00000088766.12	1.33333
intron_22_23638942_23659865	0.18228	Adrenal_Gland	0.910722	GUSBP11	intron_22_23981129_24002052	ENSG00000228315.12	1.33377
intron_2_238185287_238188131	0.182175	Adrenal_Gland	0.910722	ILKAP	intron_2_239093928_239096772	ENSG00000132323.9	1.33409
intron_2_43783554_43787181	0.182422	Adrenal_Gland	0.910722	DYNC2LI1	intron_2_44010693_44014320	ENSG00000138036.18	1.33333
intron_3_98783739_98784945	0.182422	Adrenal_Gland	0.910722	ST3GAL6	intron_3_98502583_98503789	ENSG00000064225.13	-1.33333
intron_8_144803767_144804125	0.182422	Adrenal_Gland	0.910722	ZNF517	intron_8_146029152_146029510	ENSG00000197363.11	1.33333
intron_2_203461925_203489584	0.180448	Ovary	0.910724	RAPH1	intron_2_204326648_204354307	ENSG00000173166.18	1.33938
intron_3_48260939_48286246	0.125987	Brain_Anterior_cingulate_cortex_BA24	0.910736	ZNF589	intron_3_48302429_48327736	ENSG00000164048.14	1.53012
intron_1_209768660_209772948	0.227127	Whole_Blood	0.910737	TRAF3IP3	intron_1_209942005_209946293	ENSG00000009790.15	-1.20779
intron_10_16437047_16484337	0.204372	Cells_Cultured_fibroblasts	0.910744	PTER	intron_10_16479046_16526336	ENSG00000165983.15	-1.26919
intron_12_122521428_122526848	0.161092	Brain_Caudate_basal_ganglia	0.910746	RSRC2	intron_12_123005975_123011395	ENSG00000111011.18	1.40141
intron_12_122522299_122526848	0.161092	Brain_Caudate_basal_ganglia	0.910746	RSRC2	intron_12_123006846_123011395	ENSG00000111011.18	-1.40141
intron_15_63638536_63638711	0.161002	Brain_Caudate_basal_ganglia	0.910746	HERC1	intron_15_63930735_63930910	ENSG00000103657.14	1.40171
intron_5_69311204_69320237	0.161077	Brain_Caudate_basal_ganglia	0.910746	CCDC125	intron_5_68607031_68616064	ENSG00000183323.13	1.40146
intron_8_66922725_66925437	0.160991	Brain_Caudate_basal_ganglia	0.910746	SNHG6	intron_8_67834960_67837672	ENSG00000245910.9	-1.40175
intron_19_20545976_20552475	0.0960586	Brain_Spinal_cord_cervical_c-1	0.910746	ZNF737	intron_19_20728782_20735281	ENSG00000237440.9	-1.66427
intron_21_37073473_37108392	0.0959581	Brain_Spinal_cord_cervical_c-1	0.910746	TTC3	intron_21_38445773_38480692	ENSG00000182670.14	-1.66477
intron_3_44976334_44997087	0.0960658	Brain_Spinal_cord_cervical_c-1	0.910746	EXOSC7	intron_3_45017826_45038579	ENSG00000075914.13	-1.66423
intron_7_73543644_73552167	0.0960135	Brain_Spinal_cord_cervical_c-1	0.910746	BCL7B	intron_7_72957974_72966497	ENSG00000106635.8	1.6645
intron_7_99460193_99466111	0.0960266	Brain_Spinal_cord_cervical_c-1	0.910746	ATP5MF	intron_7_99057816_99063734	ENSG00000241468.8	1.66443
intron_7_99460193_99466129	0.0960266	Brain_Spinal_cord_cervical_c-1	0.910746	ATP5MF-PTCD1	intron_7_99057816_99063752	ENSG00000248919.7	-1.66443
intron_7_99460193_99466129	0.0960266	Brain_Spinal_cord_cervical_c-1	0.910746	ATP5MF	intron_7_99057816_99063752	ENSG00000241468.8	-1.66443
intron_2_215326138_215326822	0.170491	Pancreas	0.910748	ATIC	intron_2_216190861_216191545	ENSG00000138363.15	-1.37063
intron_5_132332310_132334785	0.161077	Muscle_Skeletal	0.910751	MIR3936HG	intron_5_131668003_131670478	ENSG00000233006.8	-1.40146
intron_5_140558821_140560313	0.161092	Muscle_Skeletal	0.910751	APBB3	intron_5_139938406_139939898	ENSG00000113108.20	-1.40141
intron_4_113373449_113374764	0.173599	Lung	0.910753	ANK2	intron_4_114294605_114295920	ENSG00000145362.21	1.36073
intron_16_31083809_31084119	0.227099	Brain_Putamen_basal_ganglia	0.910776	ENSG00000255439	intron_16_31095130_31095440	ENSG00000255439.6	1.20787
intron_16_31083809_31084119	0.227099	Brain_Putamen_basal_ganglia	0.910776	PRSS53	intron_16_31095130_31095440	ENSG00000151006.8	1.20787
intron_10_100489761_100490008	0.177496	Artery_Tibial	0.910788	SEC31B	intron_10_102249518_102249765	ENSG00000075826.17	1.34851
intron_10_122998671_123007026	0.171707	Artery_Tibial	0.910788	IKZF5	intron_10_124758187_124766542	ENSG00000095574.12	-1.36674
intron_10_27029356_27033225	0.174063	Artery_Tibial	0.910788	ANKRD26	intron_10_27318285_27322154	ENSG00000107890.17	1.35926
intron_10_28056623_28058495	0.173067	Artery_Tibial	0.910788	MPP7	intron_10_28345552_28347424	ENSG00000150054.19	1.36242
intron_10_28526008_28532442	0.176854	Artery_Tibial	0.910788	WAC-AS1	intron_10_28814937_28821371	ENSG00000254635.6	1.3505
intron_10_28533620_28533998	0.173097	Artery_Tibial	0.910788	WAC	intron_10_28822549_28822927	ENSG00000095787.26	1.36232
intron_10_30857778_30876998	0.178998	Artery_Tibial	0.910788	ZNF438	intron_10_31146707_31165927	ENSG00000183621.15	-1.34385
intron_10_4207166_4243504	0.173513	Artery_Tibial	0.910788	LINC00702	intron_10_4249358_4285696	ENSG00000233117.4	1.361
intron_10_80408643_80420466	0.172265	Artery_Tibial	0.910788	PRXL2A	intron_10_82168399_82180222	ENSG00000122378.14	-1.36496
intron_10_88990906_89003029	0.171327	Artery_Tibial	0.910788	FAS	intron_10_90750663_90762786	ENSG00000026103.25	-1.36795
intron_10_89010600_89010753	0.178184	Artery_Tibial	0.910788	FAS	intron_10_90770357_90770510	ENSG00000026103.25	1.34637
intron_10_89010600_89011999	0.178184	Artery_Tibial	0.910788	FAS	intron_10_90770357_90771756	ENSG00000026103.25	-1.34637
intron_10_89010815_89011999	0.178184	Artery_Tibial	0.910788	FAS	intron_10_90770572_90771756	ENSG00000026103.25	1.34637
intron_10_89012335_89013343	0.178184	Artery_Tibial	0.910788	FAS	intron_10_90772092_90773100	ENSG00000026103.25	1.34637
intron_10_93341969_93343856	0.176914	Artery_Tibial	0.910788	MYOF	intron_10_95101726_95103613	ENSG00000138119.17	1.35032
intron_10_94316756_94321901	0.171788	Artery_Tibial	0.910788	PLCE1	intron_10_96076513_96081658	ENSG00000138193.17	-1.36648
intron_10_98744056_99144238	0.178184	Artery_Tibial	0.910788	HPSE2	intron_10_100503813_100903995	ENSG00000172987.13	1.34637
intron_11_103287605_103303093	0.175683	Artery_Tibial	0.910788	DYNC2H1	intron_11_103158334_103173822	ENSG00000187240.17	1.35417
intron_11_107805515_107806717	0.174639	Artery_Tibial	0.910788	SLC35F2	intron_11_107676241_107677443	ENSG00000110660.15	-1.35745
intron_11_118763306_118765209	0.172132	Artery_Tibial	0.910788	DDX6	intron_11_118634015_118635917	ENSG00000110367.14	-1.36538
intron_11_124756362_124756541	0.172428	Artery_Tibial	0.910788	ESAM	intron_11_124626258_124626437	ENSG00000149564.12	1.36444
intron_11_125608243_125609434	0.176698	Artery_Tibial	0.910788	STT3A	intron_11_125478138_125479329	ENSG00000134910.14	-1.35099
intron_11_125608289_125609434	0.176698	Artery_Tibial	0.910788	STT3A	intron_11_125478184_125479329	ENSG00000134910.14	1.35099
intron_11_44935662_44936559	0.172973	Artery_Tibial	0.910788	TP53I11	intron_11_44957213_44958110	ENSG00000175274.19	-1.36271
intron_11_47269906_47273827	0.174263	Artery_Tibial	0.910788	MADD	intron_11_47291457_47295378	ENSG00000110514.20	1.35863
intron_11_83261966_83273647	0.178828	Artery_Tibial	0.910788	CCDC90B	intron_11_82973008_82984690	ENSG00000137500.10	-1.34437
intron_12_111552977_111554158	0.171371	Artery_Tibial	0.910788	ATXN2	intron_12_111990781_111991962	ENSG00000204842.18	1.36781
intron_12_122239945_122242382	0.179469	Artery_Tibial	0.910788	ENSG00000256861	intron_12_122724492_122726929	ENSG00000256861.1	-1.34239
intron_12_122239945_122242382	0.179469	Artery_Tibial	0.910788	VPS33A	intron_12_122724492_122726929	ENSG00000139719.11	-1.34239
intron_12_122975867_122976654	0.172517	Artery_Tibial	0.910788	ENSG00000256028	intron_12_123460414_123461201	ENSG00000256028.2	-1.36416
intron_12_122975867_122976654	0.172517	Artery_Tibial	0.910788	OGFOD2	intron_12_123460414_123461201	ENSG00000111325.16	-1.36416
intron_12_122976767_122976871	0.177412	Artery_Tibial	0.910788	ENSG00000256028	intron_12_123461314_123461418	ENSG00000256028.2	-1.34877
intron_12_122976767_122976871	0.177412	Artery_Tibial	0.910788	OGFOD2	intron_12_123461314_123461418	ENSG00000111325.16	-1.34877
intron_12_19265850_19269770	0.177362	Artery_Tibial	0.910788	PLEKHA5	intron_12_19418784_19422704	ENSG00000052126.17	1.34892
intron_12_54581050_54581976	0.175962	Artery_Tibial	0.910788	PPP1R1A	intron_12_54974834_54975760	ENSG00000135447.17	-1.35329
intron_12_54582131_54582732	0.172168	Artery_Tibial	0.910788	PPP1R1A	intron_12_54975915_54976516	ENSG00000135447.17	1.36527
intron_12_54582795_54583211	0.172168	Artery_Tibial	0.910788	PPP1R1A	intron_12_54976579_54976995	ENSG00000135447.17	1.36527
intron_12_57610684_57612930	0.171346	Artery_Tibial	0.910788	ARHGEF25	intron_12_58004467_58006713	ENSG00000240771.8	1.36789
intron_12_68885889_68932678	0.176329	Artery_Tibial	0.910788	CPM	intron_12_69279669_69326458	ENSG00000135678.12	1.35214
intron_12_88059020_88060830	0.176158	Artery_Tibial	0.910788	CEP290	intron_12_88452797_88454607	ENSG00000198707.17	-1.35268
intron_12_9655979_9656921	0.173658	Artery_Tibial	0.910788	ENSG00000256594	intron_12_9808575_9809517	ENSG00000256594.11	1.36054
intron_12_9655979_9656921	0.173658	Artery_Tibial	0.910788	ENSG00000272917	intron_12_9808575_9809517	ENSG00000272917.1	1.36054
intron_12_9655979_9656921	0.173658	Artery_Tibial	0.910788	ENSG00000284634	intron_12_9808575_9809517	ENSG00000284634.1	1.36054
intron_12_9655979_9656921	0.173658	Artery_Tibial	0.910788	ENSG00000291107	intron_12_9808575_9809517	ENSG00000291107.1	1.36054
intron_14_104701756_104703295	0.173095	Artery_Tibial	0.910788	INF2	intron_14_105168093_105169632	ENSG00000203485.14	-1.36233
intron_14_104744909_104746236	0.176074	Artery_Tibial	0.910788	ADSS1	intron_14_105211246_105212573	ENSG00000185100.11	-1.35294
intron_14_20316560_20317794	0.176337	Artery_Tibial	0.910788	CCNB1IP1	intron_14_20784719_20785953	ENSG00000100814.18	1.35212
intron_14_22575233_22588947	0.177311	Artery_Tibial	0.910788	DAD1	intron_14_23044133_23057853	ENSG00000129562.11	-1.34908
intron_14_24151992_24155157	0.176074	Artery_Tibial	0.910788	ENSG00000259529	intron_14_24621201_24624366	ENSG00000259529.2	-1.35294
intron_14_24151992_24155157	0.176074	Artery_Tibial	0.910788	RNF31	intron_14_24621201_24624366	ENSG00000092098.18	-1.35294
intron_14_24330327_24331018	0.17457	Artery_Tibial	0.910788	ADCY4	intron_14_24799533_24800224	ENSG00000129467.14	1.35766
intron_14_24440926_24441674	0.178942	Artery_Tibial	0.910788	SDR39U1	intron_14_24910132_24910880	ENSG00000100445.18	-1.34402
intron_14_49599203_49602370	0.172842	Artery_Tibial	0.910788	LRR1	intron_14_50065921_50069088	ENSG00000165501.17	-1.36313
intron_14_69075411_69091674	0.174267	Artery_Tibial	0.910788	DCAF5	intron_14_69542128_69558391	ENSG00000139990.18	1.35862
intron_14_73573590_73574908	0.178715	Artery_Tibial	0.910788	ACOT2	intron_14_74040294_74041612	ENSG00000119673.16	-1.34472
intron_14_91157690_91160266	0.174551	Artery_Tibial	0.910788	DGLUCY	intron_14_91624034_91626610	ENSG00000133943.21	-1.35772
intron_15_40011346_40016502	0.177714	Artery_Tibial	0.910788	EIF2AK4	intron_15_40303547_40308703	ENSG00000128829.12	-1.34783
intron_15_42405943_42408211	0.178757	Artery_Tibial	0.910788	CAPN3	intron_15_42698141_42700409	ENSG00000092529.25	1.34459
intron_15_42411979_42412086	0.17101	Artery_Tibial	0.910788	CAPN3	intron_15_42704177_42704284	ENSG00000092529.25	1.36897
intron_15_43413334_43415594	0.175885	Artery_Tibial	0.910788	TP53BP1	intron_15_43705532_43707792	ENSG00000067369.14	1.35354
intron_15_43416416_43420305	0.175885	Artery_Tibial	0.910788	TP53BP1	intron_15_43708614_43712503	ENSG00000067369.14	1.35354
intron_15_43558932_43564103	0.175312	Artery_Tibial	0.910788	PPIP5K1	intron_15_43851130_43856301	ENSG00000168781.24	-1.35533
intron_15_43558932_43564867	0.175312	Artery_Tibial	0.910788	PPIP5K1	intron_15_43851130_43857065	ENSG00000168781.24	1.35533
intron_15_63926093_63929551	0.172763	Artery_Tibial	0.910788	DAPK2	intron_15_64218292_64221750	ENSG00000035664.11	1.36338
intron_15_64965460_64969255	0.1754	Artery_Tibial	0.910788	SPG21	intron_15_65257801_65261592	ENSG00000090487.11	-1.35506
intron_15_64981025_64989665	0.1754	Artery_Tibial	0.910788	SPG21	intron_15_65273363_65282003	ENSG00000090487.11	1.35506
intron_15_65004936_65006113	0.176117	Artery_Tibial	0.910788	MTFMT	intron_15_65297274_65298451	ENSG00000103707.10	-1.35281
intron_15_77901804_77902113	0.178791	Artery_Tibial	0.910788	ENSG00000290664	intron_15_78194146_78194455	ENSG00000290664.1	-1.34449
intron_15_97961168_97965600	0.177394	Artery_Tibial	0.910788	ARRDC4	intron_15_98504398_98508830	ENSG00000140450.9	1.34882
intron_16_1809382_1809754	0.17502	Artery_Tibial	0.910788	HAGH	intron_16_1859383_1859755	ENSG00000063854.13	-1.35625
intron_16_18830369_18832940	0.175164	Artery_Tibial	0.910788	SMG1	intron_16_18841691_18844262	ENSG00000157106.18	1.3558
intron_16_21174148_21179475	0.174503	Artery_Tibial	0.910788	LDAF1	intron_16_21185469_21190796	ENSG00000011638.11	-1.35787
intron_16_2154922_2155143	0.178984	Artery_Tibial	0.910788	SNHG19	intron_16_2204923_2205144	ENSG00000260260.3	-1.34389
intron_16_21806229_21809646	0.17266	Artery_Tibial	0.910788	ENSG00000291066	intron_16_21817550_21820967	ENSG00000291066.1	-1.3637
intron_16_21806229_21809646	0.17266	Artery_Tibial	0.910788	RRN3P1	intron_16_21817550_21820967	ENSG00000248124.11	-1.3637
intron_16_22225975_22244630	0.175599	Artery_Tibial	0.910788	EEF2K	intron_16_22237296_22255951	ENSG00000103319.12	1.35443
intron_16_3078524_3080964	0.172682	Artery_Tibial	0.910788	ENSG00000262370	intron_16_3128525_3130965	ENSG00000262370.7	-1.36364
intron_16_53492519_53492693	0.179383	Artery_Tibial	0.910788	AKTIP	intron_16_53526431_53526605	ENSG00000166971.17	1.34266
intron_16_53492522_53492693	0.179383	Artery_Tibial	0.910788	AKTIP	intron_16_53526434_53526605	ENSG00000166971.17	-1.34266
intron_16_57173869_57185821	0.175469	Artery_Tibial	0.910788	PSME3IP1	intron_16_57207781_57219733	ENSG00000172775.17	-1.35484
intron_16_57174286_57185821	0.175241	Artery_Tibial	0.910788	PSME3IP1	intron_16_57208198_57219733	ENSG00000172775.17	1.35556
intron_16_57178852_57181554	0.175469	Artery_Tibial	0.910788	PSME3IP1	intron_16_57212764_57215466	ENSG00000172775.17	1.35484
intron_16_57178852_57185821	0.175469	Artery_Tibial	0.910788	PSME3IP1	intron_16_57212764_57219733	ENSG00000172775.17	-1.35484
intron_16_57479688_57486305	0.173663	Artery_Tibial	0.910788	DOK4	intron_16_57513600_57520217	ENSG00000125170.11	-1.36053
intron_16_68085180_68121987	0.174858	Artery_Tibial	0.910788	NFATC3	intron_16_68119083_68155890	ENSG00000072736.19	1.35676
intron_16_68085784_68121987	0.174858	Artery_Tibial	0.910788	NFATC3	intron_16_68119687_68155890	ENSG00000072736.19	-1.35676
intron_16_71868037_71879907	0.172763	Artery_Tibial	0.910788	ZNF821	intron_16_71901940_71913810	ENSG00000102984.15	1.36338
intron_16_83125501_83171522	0.177714	Artery_Tibial	0.910788	CDH13	intron_16_83159106_83205127	ENSG00000140945.17	-1.34783
intron_16_88714926_88715048	0.175394	Artery_Tibial	0.910788	CTU2	intron_16_88781334_88781456	ENSG00000174177.13	1.35507
intron_16_89112246_89114339	0.178514	Artery_Tibial	0.910788	ACSF3	intron_16_89178654_89180747	ENSG00000176715.17	-1.34534
intron_16_89224802_89225555	0.175651	Artery_Tibial	0.910788	ZNF778	intron_16_89291210_89291963	ENSG00000170100.14	-1.35427
intron_17_14077056_14102118	0.179369	Artery_Tibial	0.910788	COX10	intron_17_13980373_14005435	ENSG00000006695.12	1.3427
intron_17_17203098_17205860	0.173881	Artery_Tibial	0.910788	PLD6	intron_17_17106412_17109174	ENSG00000179598.6	-1.35984
intron_17_28883231_28884225	0.174774	Artery_Tibial	0.910788	FLOT2	intron_17_27210249_27211243	ENSG00000132589.16	1.35702
intron_17_28883231_28885857	0.174774	Artery_Tibial	0.910788	FLOT2	intron_17_27210249_27212875	ENSG00000132589.16	-1.35702
intron_17_30163162_30172542	0.176899	Artery_Tibial	0.910788	NSRP1	intron_17_28490180_28499560	ENSG00000126653.18	1.35036
intron_17_3903631_3903928	0.17797	Artery_Tibial	0.910788	P2RX1	intron_17_3806925_3807222	ENSG00000108405.4	-1.34703
intron_17_41827626_41830801	0.173622	Artery_Tibial	0.910788	NT5C3B	intron_17_39983878_39987053	ENSG00000141698.17	1.36066
intron_17_41832477_41832608	0.178864	Artery_Tibial	0.910788	NT5C3B	intron_17_39988729_39988860	ENSG00000141698.17	-1.34426
intron_17_47335356_47341921	0.17544	Artery_Tibial	0.910788	EFCAB13	intron_17_45412722_45419287	ENSG00000178852.16	1.35493
intron_17_47335356_47341921	0.17544	Artery_Tibial	0.910788	ENSG00000259753	intron_17_45412722_45419287	ENSG00000259753.1	1.35493
intron_17_57119044_57120250	0.172711	Artery_Tibial	0.910788	AKAP1	intron_17_55196405_55197611	ENSG00000121057.13	1.36354
intron_17_6579864_6589779	0.177909	Artery_Tibial	0.910788	KIAA0753	intron_17_6483184_6493099	ENSG00000198920.11	1.34722
intron_17_78137323_78137717	0.178681	Artery_Tibial	0.910788	TMC8	intron_17_76133404_76133798	ENSG00000167895.16	1.34483
intron_17_78137358_78137717	0.179425	Artery_Tibial	0.910788	TMC8	intron_17_76133439_76133798	ENSG00000167895.16	-1.34253
intron_17_82054975_82055165	0.177371	Artery_Tibial	0.910788	GPS1	intron_17_80012851_80013041	ENSG00000169727.14	-1.34889
intron_17_82806011_82807608	0.178521	Artery_Tibial	0.910788	TBCD	intron_17_80763887_80765484	ENSG00000141556.22	1.34532
intron_18_11886621_11886713	0.178687	Artery_Tibial	0.910788	MPPE1	intron_18_11886620_11886712	ENSG00000154889.17	-1.34481
intron_18_11886778_11886917	0.175134	Artery_Tibial	0.910788	MPPE1	intron_18_11886777_11886916	ENSG00000154889.17	-1.35589
intron_18_21518234_21520688	0.177637	Artery_Tibial	0.910788	GREB1L	intron_18_19098195_19100649	ENSG00000141449.16	1.34807
intron_18_49802853_49813732	0.176899	Artery_Tibial	0.910788	ACAA2	intron_18_47329223_47340102	ENSG00000167315.18	1.35036
intron_18_50280017_50281363	0.178681	Artery_Tibial	0.910788	MBD1	intron_18_47806387_47807733	ENSG00000141644.19	1.34483
intron_18_5428465_5433469	0.176722	Artery_Tibial	0.910788	EPB41L3	intron_18_5428464_5433468	ENSG00000082397.18	1.35092
intron_18_79372882_79373898	0.172992	Artery_Tibial	0.910788	ATP9B	intron_18_77132882_77133898	ENSG00000166377.21	-1.36265
intron_19_1091907_1095259	0.177637	Artery_Tibial	0.910788	POLR2E	intron_19_1091906_1095258	ENSG00000099817.12	-1.34807
intron_19_12668617_12669128	0.171985	Artery_Tibial	0.910788	ENSG00000285589	intron_19_12779431_12779942	ENSG00000285589.1	1.36585
intron_19_12668617_12669128	0.171985	Artery_Tibial	0.910788	WDR83OS	intron_19_12779431_12779942	ENSG00000105583.11	1.36585
intron_19_12669233_12669354	0.171985	Artery_Tibial	0.910788	ENSG00000269590	intron_19_12780047_12780168	ENSG00000269590.1	-1.36585
intron_19_12669233_12669354	0.171985	Artery_Tibial	0.910788	ENSG00000285589	intron_19_12780047_12780168	ENSG00000285589.1	-1.36585
intron_19_12669233_12669354	0.171985	Artery_Tibial	0.910788	WDR83OS	intron_19_12780047_12780168	ENSG00000105583.11	-1.36585
intron_19_14163406_14170682	0.178681	Artery_Tibial	0.910788	ADGRL1	intron_19_14274218_14281494	ENSG00000072071.17	-1.34483
intron_19_14566933_14571889	0.171423	Artery_Tibial	0.910788	NDUFB7	intron_19_14677745_14682701	ENSG00000099795.7	1.36765
intron_19_17175741_17180927	0.176793	Artery_Tibial	0.910788	MYO9B	intron_19_17286550_17291736	ENSG00000099331.14	-1.35069
intron_19_19336187_19337170	0.179458	Artery_Tibial	0.910788	MAU2	intron_19_19446996_19447979	ENSG00000129933.21	1.34243
intron_19_2138714_2151239	0.173737	Artery_Tibial	0.910788	AP3D1	intron_19_2138713_2151238	ENSG00000065000.20	1.36029
intron_19_41883289_41888064	0.178521	Artery_Tibial	0.910788	ARHGEF1	intron_19_42387356_42392135	ENSG00000076928.20	1.34532
intron_19_48724960_48726785	0.178737	Artery_Tibial	0.910788	RASIP1	intron_19_49228217_49230042	ENSG00000105538.10	-1.34465
intron_19_49929400_49930732	0.174036	Artery_Tibial	0.910788	ATF5	intron_19_50432657_50433989	ENSG00000169136.13	-1.35935
intron_19_55103568_55112467	0.175434	Artery_Tibial	0.910788	PPP1R12C	intron_19_55614936_55623835	ENSG00000125503.13	-1.35495
intron_19_56817838_56818600	0.178435	Artery_Tibial	0.910788	PEG3	intron_19_57329206_57329968	ENSG00000198300.14	-1.34559
intron_19_56817838_56818600	0.178435	Artery_Tibial	0.910788	ZIM2	intron_19_57329206_57329968	ENSG00000269699.7	-1.34559
intron_19_58498691_58498785	0.174551	Artery_Tibial	0.910788	SLC27A5	intron_19_59010058_59010152	ENSG00000083807.10	-1.35772
intron_19_58498915_58499123	0.174551	Artery_Tibial	0.910788	SLC27A5	intron_19_59010282_59010490	ENSG00000083807.10	1.35772
intron_1_108937418_108938166	0.176698	Artery_Tibial	0.910788	CLCC1	intron_1_109480040_109480788	ENSG00000121940.17	-1.35099
intron_1_108937418_108939636	0.176698	Artery_Tibial	0.910788	CLCC1	intron_1_109480040_109482258	ENSG00000121940.17	1.35099
intron_1_112611003_112618909	0.178331	Artery_Tibial	0.910788	ST7L	intron_1_113153625_113161531	ENSG00000007341.19	-1.34591
intron_1_117086522_117088801	0.17577	Artery_Tibial	0.910788	TTF2	intron_1_117629144_117631423	ENSG00000116830.12	-1.3539
intron_1_155910506_155910656	0.178088	Artery_Tibial	0.910788	RIT1	intron_1_155880297_155880447	ENSG00000143622.12	1.34667
intron_1_155910804_155911243	0.178088	Artery_Tibial	0.910788	RIT1	intron_1_155880595_155881034	ENSG00000143622.12	-1.34667
intron_1_173775842_173782124	0.179206	Artery_Tibial	0.910788	KLHL20	intron_1_173744981_173751262	ENSG00000076321.11	-1.34321
intron_1_177960403_177960791	0.171619	Artery_Tibial	0.910788	CRYZL2P-SEC16B	intron_1_177929538_177929926	ENSG00000254154.8	-1.36702
intron_1_177960403_177960791	0.171619	Artery_Tibial	0.910788	SEC16B	intron_1_177929538_177929926	ENSG00000120341.19	-1.36702
intron_1_212859190_212863725	0.176675	Artery_Tibial	0.910788	FLVCR1	intron_1_213032532_213037067	ENSG00000162769.13	1.35106
intron_1_212863869_212864393	0.176018	Artery_Tibial	0.910788	FLVCR1	intron_1_213037211_213037735	ENSG00000162769.13	-1.35312
intron_1_228140159_228145511	0.177468	Artery_Tibial	0.910788	GUK1	intron_1_228327860_228333212	ENSG00000143774.18	-1.34859
intron_1_228140363_228141124	0.177468	Artery_Tibial	0.910788	GUK1	intron_1_228328064_228328825	ENSG00000143774.18	1.34859
intron_1_229487613_229489955	0.176935	Artery_Tibial	0.910788	NUP133	intron_1_229623360_229625702	ENSG00000069248.12	1.35025
intron_1_229518875_229521592	0.175312	Artery_Tibial	0.910788	ABCB10	intron_1_229654622_229657339	ENSG00000135776.5	1.35533
intron_1_37455912_37456367	0.178172	Artery_Tibial	0.910788	ZC3H12A-DT	intron_1_37921513_37921968	ENSG00000233621.3	1.34641
intron_1_37557748_37559327	0.177833	Artery_Tibial	0.910788	DNALI1	intron_1_38023349_38024928	ENSG00000163879.11	-1.34746
intron_1_37557748_37561557	0.177833	Artery_Tibial	0.910788	DNALI1	intron_1_38023349_38027158	ENSG00000163879.11	1.34746
intron_1_39753052_39753287	0.1772	Artery_Tibial	0.910788	PPIE	intron_1_40218724_40218959	ENSG00000084072.17	1.34943
intron_1_39847660_39847986	0.177653	Artery_Tibial	0.910788	TRIT1	intron_1_40313332_40313658	ENSG00000043514.17	-1.34802
intron_1_39847747_39847986	0.177653	Artery_Tibial	0.910788	TRIT1	intron_1_40313419_40313658	ENSG00000043514.17	1.34802
intron_1_39848097_39850119	0.172052	Artery_Tibial	0.910788	TRIT1	intron_1_40313769_40315791	ENSG00000043514.17	-1.36564
intron_1_39850261_39852731	0.172052	Artery_Tibial	0.910788	TRIT1	intron_1_40315933_40318403	ENSG00000043514.17	-1.36564
intron_1_41117010_41142878	0.179524	Artery_Tibial	0.910788	SCMH1	intron_1_41582682_41608550	ENSG00000010803.17	1.34222
intron_1_45341215_45341303	0.173344	Artery_Tibial	0.910788	TOE1	intron_1_45806887_45806975	ENSG00000132773.12	-1.36154
intron_1_68126335_68137780	0.17942	Artery_Tibial	0.910788	WLS	intron_1_68592018_68603463	ENSG00000116729.14	1.34254
intron_20_35016139_35021190	0.175274	Artery_Tibial	0.910788	TRPC4AP	intron_20_33603942_33608993	ENSG00000100991.12	1.35545
intron_20_35478101_35479231	0.172682	Artery_Tibial	0.910788	CEP250	intron_20_34065926_34067056	ENSG00000126001.17	-1.36364
intron_20_35505005_35508035	0.178478	Artery_Tibial	0.910788	CEP250	intron_20_34092833_34095864	ENSG00000126001.17	1.34545
intron_20_44933185_44935391	0.172924	Artery_Tibial	0.910788	PABPC1L	intron_20_43561826_43564032	ENSG00000101104.13	1.36287
intron_20_508660_527933	0.176669	Artery_Tibial	0.910788	CSNK2A1	intron_20_489304_508577	ENSG00000101266.19	1.35108
intron_20_62289330_62291703	0.177714	Artery_Tibial	0.910788	OSBPL2	intron_20_60864386_60866759	ENSG00000130703.17	-1.34783
intron_20_63707092_63707810	0.178172	Artery_Tibial	0.910788	ARFRP1	intron_20_62338444_62339162	ENSG00000101246.20	-1.34641
intron_20_63707097_63707810	0.178172	Artery_Tibial	0.910788	ARFRP1	intron_20_62338449_62339162	ENSG00000101246.20	-1.34641
intron_20_63742056_63742130	0.172322	Artery_Tibial	0.910788	SLC2A4RG	intron_20_62373409_62373483	ENSG00000125520.14	1.36478
intron_20_8790261_8802056	0.17173	Artery_Tibial	0.910788	PLCB1	intron_20_8770908_8782703	ENSG00000182621.18	1.36667
intron_21_29305322_29321221	0.174736	Artery_Tibial	0.910788	BACH1	intron_21_30677643_30693542	ENSG00000156273.16	-1.35714
intron_21_33814072_33817231	0.178941	Artery_Tibial	0.910788	ITSN1	intron_21_35186376_35189535	ENSG00000205726.15	-1.34402
intron_21_37069624_37072145	0.176899	Artery_Tibial	0.910788	PIGP	intron_21_38441924_38444445	ENSG00000185808.14	-1.35036
intron_21_46649739_46658745	0.173121	Artery_Tibial	0.910788	PRMT2	intron_21_48069651_48078657	ENSG00000160310.19	1.36224
intron_21_46649739_46664295	0.173121	Artery_Tibial	0.910788	PRMT2	intron_21_48069651_48084207	ENSG00000160310.19	-1.36224
intron_22_17889230_17891485	0.177814	Artery_Tibial	0.910788	MICAL3	intron_22_18371996_18374251	ENSG00000243156.9	-1.34752
intron_22_19048643_19056986	0.176583	Artery_Tibial	0.910788	DGCR2	intron_22_19036156_19044499	ENSG00000070413.20	1.35135
intron_22_21611043_21614557	0.179505	Artery_Tibial	0.910788	UBE2L3	intron_22_21965332_21968846	ENSG00000185651.16	-1.34228
intron_22_21611043_21621515	0.179505	Artery_Tibial	0.910788	UBE2L3	intron_22_21965332_21975804	ENSG00000185651.16	-1.34228
intron_22_21685726_21686483	0.17309	Artery_Tibial	0.910788	PPIL2	intron_22_22040015_22040772	ENSG00000100023.20	-1.36234
intron_22_31819225_31821502	0.174078	Artery_Tibial	0.910788	DEPDC5	intron_22_32215211_32217488	ENSG00000100150.20	1.35922
intron_22_35257557_35263078	0.174097	Artery_Tibial	0.910788	HMGXB4	intron_22_35653550_35659071	ENSG00000100281.14	1.35915
intron_22_42141339_42141534	0.173316	Artery_Tibial	0.910788	CYP2D7	intron_22_42537349_42537544	ENSG00000205702.12	1.36162
intron_22_49904384_49907721	0.177202	Artery_Tibial	0.910788	ALG12	intron_22_50298032_50301369	ENSG00000182858.14	-1.34942
intron_2_101029776_101032268	0.174736	Artery_Tibial	0.910788	TBC1D8	intron_2_101646238_101648730	ENSG00000204634.13	-1.35714
intron_2_105396697_105398842	0.177302	Artery_Tibial	0.910788	FHL2	intron_2_106013154_106015299	ENSG00000115641.19	1.34911
intron_2_10657891_10659172	0.177411	Artery_Tibial	0.910788	NOL10	intron_2_10798017_10799298	ENSG00000115761.17	1.34877
intron_2_178361815_178373890	0.17594	Artery_Tibial	0.910788	OSBPL6	intron_2_179226542_179238617	ENSG00000079156.17	-1.35336
intron_2_189063063_189063172	0.177984	Artery_Tibial	0.910788	COL5A2	intron_2_189927789_189927898	ENSG00000204262.14	1.34699
intron_2_19913708_19914037	0.179029	Artery_Tibial	0.910788	WDR35	intron_2_20113469_20113798	ENSG00000118965.16	1.34375
intron_2_217836211_217841199	0.179343	Artery_Tibial	0.910788	TNS1	intron_2_218700934_218705922	ENSG00000079308.21	-1.34278
intron_2_241268541_241315102	0.177337	Artery_Tibial	0.910788	HDLBP	intron_2_242207956_242254517	ENSG00000115677.18	-1.349
intron_2_32510634_32512933	0.178756	Artery_Tibial	0.910788	BIRC6	intron_2_32735701_32738000	ENSG00000115760.16	1.34459
intron_2_46613785_46614937	0.176524	Artery_Tibial	0.910788	PIGF	intron_2_46840924_46842076	ENSG00000151665.13	1.35154
intron_2_55568363_55577315	0.179251	Artery_Tibial	0.910788	PPP4R3B	intron_2_55795499_55804451	ENSG00000275052.5	-1.34307
intron_2_61350693_61370321	0.178369	Artery_Tibial	0.910788	USP34	intron_2_61577828_61597456	ENSG00000115464.15	1.34579
intron_3_10142187_10146514	0.1713	Artery_Tibial	0.910788	VHL	intron_3_10183871_10188198	ENSG00000134086.9	-1.36804
intron_3_10143021_10146514	0.1713	Artery_Tibial	0.910788	VHL	intron_3_10184705_10188198	ENSG00000134086.9	1.36804
intron_3_119477448_119478334	0.173025	Artery_Tibial	0.910788	POGLUT1	intron_3_119196295_119197181	ENSG00000163389.12	1.36255
intron_3_119477448_119480051	0.173987	Artery_Tibial	0.910788	POGLUT1	intron_3_119196295_119198898	ENSG00000163389.12	-1.3595
intron_3_12503784_12505154	0.175047	Artery_Tibial	0.910788	TSEN2	intron_3_12545283_12546653	ENSG00000154743.19	1.35616
intron_3_149009402_149026760	0.172478	Artery_Tibial	0.910788	GYG1	intron_3_148727189_148744547	ENSG00000163754.18	-1.36429
intron_3_154299925_154300594	0.173604	Artery_Tibial	0.910788	DHX36	intron_3_154017714_154018383	ENSG00000174953.14	-1.36071
intron_3_15586602_15589540	0.176757	Artery_Tibial	0.910788	HACL1	intron_3_15628109_15631047	ENSG00000131373.15	-1.35081
intron_3_168040869_168041392	0.174598	Artery_Tibial	0.910788	GOLIM4	intron_3_167758657_167759180	ENSG00000173905.9	1.35758
intron_3_171738082_171771195	0.172102	Artery_Tibial	0.910788	PLD1	intron_3_171455872_171488985	ENSG00000075651.17	-1.36548
intron_3_186787882_186788310	0.178937	Artery_Tibial	0.910788	EIF4A2	intron_3_186505671_186506099	ENSG00000156976.17	-1.34404
intron_3_186787882_186789125	0.178937	Artery_Tibial	0.910788	EIF4A2	intron_3_186505671_186506914	ENSG00000156976.17	1.34404
intron_3_186788416_186789125	0.178937	Artery_Tibial	0.910788	EIF4A2	intron_3_186506205_186506914	ENSG00000156976.17	-1.34404
intron_3_197750074_197756426	0.178976	Artery_Tibial	0.910788	FYTTD1	intron_3_197476945_197483297	ENSG00000122068.13	1.34392
intron_3_37020463_37025637	0.177016	Artery_Tibial	0.910788	MLH1	intron_3_37061954_37067128	ENSG00000076242.16	1.35
intron_3_42936455_42938850	0.173683	Artery_Tibial	0.910788	ENSG00000273291	intron_3_42977947_42980342	ENSG00000273291.5	1.36047
intron_3_42936455_42938850	0.173683	Artery_Tibial	0.910788	KRBOX1	intron_3_42977947_42980342	ENSG00000240747.9	1.36047
intron_3_49470433_49510419	0.177814	Artery_Tibial	0.910788	DAG1	intron_3_49507866_49547852	ENSG00000173402.13	-1.34752
intron_3_50176861_50182284	0.17653	Artery_Tibial	0.910788	SEMA3F	intron_3_50214294_50219717	ENSG00000001617.12	1.35152
intron_3_57923023_57927296	0.171342	Artery_Tibial	0.910788	SLMAP	intron_3_57908750_57913023	ENSG00000163681.17	-1.3679
intron_3_65364946_65379261	0.177714	Artery_Tibial	0.910788	MAGI1	intron_3_65350621_65364936	ENSG00000151276.24	1.34783
intron_3_73602461_73608598	0.177961	Artery_Tibial	0.910788	PDZRN3	intron_3_73651612_73657749	ENSG00000121440.15	-1.34706
intron_4_1003470_1003549	0.178548	Artery_Tibial	0.910788	IDUA	intron_4_997258_997337	ENSG00000127415.13	-1.34524
intron_4_101061161_101063232	0.176728	Artery_Tibial	0.910788	PPP3CA	intron_4_101982318_101984389	ENSG00000138814.17	1.3509
intron_4_106262212_106295094	0.174869	Artery_Tibial	0.910788	TBCK	intron_4_107183369_107216251	ENSG00000145348.17	1.35673
intron_4_119512970_119528740	0.176341	Artery_Tibial	0.910788	ENSG00000291203	intron_4_120434125_120449895	ENSG00000291203.1	-1.35211
intron_4_158859258_158859578	0.175605	Artery_Tibial	0.910788	FNIP2	intron_4_159780410_159780730	ENSG00000052795.13	1.35441
intron_4_186154638_186156000	0.178024	Artery_Tibial	0.910788	FAM149A	intron_4_187075792_187077154	ENSG00000109794.14	1.34686
intron_4_2812477_2820614	0.175241	Artery_Tibial	0.910788	SH3BP2	intron_4_2814204_2822341	ENSG00000087266.17	-1.35556
intron_4_3948220_3951139	0.171393	Artery_Tibial	0.910788	FAM86EP	intron_4_3949947_3952866	ENSG00000290374.1	1.36774
intron_4_81457621_81459332	0.175357	Artery_Tibial	0.910788	RASGEF1B	intron_4_82378775_82380486	ENSG00000138670.19	1.35519
intron_4_98995867_99005769	0.17621	Artery_Tibial	0.910788	METAP1	intron_4_99917018_99926920	ENSG00000164024.12	-1.35252
intron_4_98995867_99028867	0.17621	Artery_Tibial	0.910788	METAP1	intron_4_99917018_99950018	ENSG00000164024.12	1.35252
intron_5_1060451_1063844	0.173575	Artery_Tibial	0.910788	SLC12A7	intron_5_1060566_1063959	ENSG00000113504.21	-1.36081
intron_5_119206896_119216901	0.172632	Artery_Tibial	0.910788	DMXL1	intron_5_118542591_118552596	ENSG00000172869.15	-1.3638
intron_5_119237414_119238989	0.179144	Artery_Tibial	0.910788	DMXL1	intron_5_118573109_118574684	ENSG00000172869.15	-1.34339
intron_5_119239080_119240419	0.179144	Artery_Tibial	0.910788	DMXL1	intron_5_118574775_118576114	ENSG00000172869.15	1.34339
intron_5_122022407_122026942	0.172682	Artery_Tibial	0.910788	SRFBP1	intron_5_121358102_121362637	ENSG00000151304.6	-1.36364
intron_5_137637395_137638953	0.171795	Artery_Tibial	0.910788	KLHL3	intron_5_136973084_136974642	ENSG00000146021.15	1.36646
intron_5_137886213_137886864	0.17939	Artery_Tibial	0.910788	MYOT	intron_5_137221902_137222553	ENSG00000120729.10	1.34264
intron_5_149619042_149620354	0.178898	Artery_Tibial	0.910788	ARHGEF37	intron_5_148998605_148999917	ENSG00000183111.12	-1.34416
intron_5_180809076_180810040	0.175616	Artery_Tibial	0.910788	MGAT1	intron_5_180236076_180237040	ENSG00000131446.17	-1.35438
intron_5_69285467_69294793	0.176387	Artery_Tibial	0.910788	CCDC125	intron_5_68581294_68590620	ENSG00000183323.13	-1.35196
intron_5_69320345_69320465	0.178223	Artery_Tibial	0.910788	CCDC125	intron_5_68616172_68616292	ENSG00000183323.13	1.34625
intron_5_71562895_71564754	0.175009	Artery_Tibial	0.910788	BDP1	intron_5_70858722_70860581	ENSG00000145734.20	-1.35628
intron_6_145627693_145635245	0.176276	Artery_Tibial	0.910788	EPM2A	intron_6_145948829_145956381	ENSG00000112425.16	1.35231
intron_6_145627693_145686122	0.176276	Artery_Tibial	0.910788	EPM2A	intron_6_145948829_146007258	ENSG00000112425.16	-1.35231
intron_6_149662238_149676260	0.179267	Artery_Tibial	0.910788	LATS1	intron_6_149983374_149997396	ENSG00000131023.13	1.34302
intron_6_149676737_149679875	0.179402	Artery_Tibial	0.910788	LATS1	intron_6_149997873_150001011	ENSG00000131023.13	1.3426
intron_6_149727198_149731613	0.177016	Artery_Tibial	0.910788	NUP43	intron_6_150048334_150052749	ENSG00000120253.14	1.35
intron_6_149742570_149743638	0.173824	Artery_Tibial	0.910788	NUP43	intron_6_150063706_150064774	ENSG00000120253.14	-1.36002
intron_6_149771266_149773138	0.176142	Artery_Tibial	0.910788	PCMT1	intron_6_150092402_150094274	ENSG00000120265.21	-1.35273
intron_6_149772247_149773138	0.175558	Artery_Tibial	0.910788	PCMT1	intron_6_150093383_150094274	ENSG00000120265.21	1.35456
intron_6_149842676_149842983	0.176041	Artery_Tibial	0.910788	LRP11	intron_6_150163812_150164119	ENSG00000120256.11	-1.35305
intron_6_157292999_157318782	0.17304	Artery_Tibial	0.910788	TMEM242	intron_6_157714031_157739814	ENSG00000215712.11	-1.3625
intron_6_170583623_170584299	0.176234	Artery_Tibial	0.910788	PDCD2	intron_6_170892711_170893387	ENSG00000071994.11	-1.35244
intron_6_170583747_170584299	0.176234	Artery_Tibial	0.910788	PDCD2	intron_6_170892835_170893387	ENSG00000071994.11	1.35244
intron_6_24415163_24416397	0.175093	Artery_Tibial	0.910788	MRS2	intron_6_24415391_24416625	ENSG00000124532.15	1.35602
intron_6_24418236_24418461	0.175093	Artery_Tibial	0.910788	MRS2	intron_6_24418464_24418689	ENSG00000124532.15	-1.35602
intron_6_26374798_26375515	0.178661	Artery_Tibial	0.910788	BTN3A2	intron_6_26375026_26375743	ENSG00000186470.14	-1.34489
intron_6_2834012_2835856	0.175237	Artery_Tibial	0.910788	SERPINB1	intron_6_2834246_2836090	ENSG00000021355.13	-1.35557
intron_6_35291403_35291558	0.177846	Artery_Tibial	0.910788	ZNF76	intron_6_35259180_35259335	ENSG00000065029.15	1.34742
intron_6_35424779_35425832	0.17233	Artery_Tibial	0.910788	PPARD	intron_6_35392556_35393609	ENSG00000112033.14	1.36475
intron_6_38061775_38082392	0.176793	Artery_Tibial	0.910788	ZFAND3	intron_6_38029551_38050168	ENSG00000156639.12	-1.35069
intron_6_39113720_39114883	0.179052	Artery_Tibial	0.910788	SAYSD1	intron_6_39081496_39082659	ENSG00000112167.11	1.34368
intron_6_43428139_43432142	0.176899	Artery_Tibial	0.910788	ABCC10	intron_6_43395877_43399880	ENSG00000124574.15	1.35036
intron_6_73275556_73291998	0.172948	Artery_Tibial	0.910788	KHDC1	intron_6_73985279_74001721	ENSG00000135314.13	1.36279
intron_7_100374433_100389888	0.175962	Artery_Tibial	0.910788	PILRA	intron_7_99972056_99987511	ENSG00000085514.16	1.35329
intron_7_135148270_135164418	0.179496	Artery_Tibial	0.910788	TMEM140	intron_7_134833022_134849170	ENSG00000146859.6	1.34231
intron_7_27188020_27188601	0.172487	Artery_Tibial	0.910788	HOXA11-AS	intron_7_27227639_27228220	ENSG00000240990.10	-1.36426
intron_7_35667588_35670215	0.176851	Artery_Tibial	0.910788	HERPUD2	intron_7_35707198_35709825	ENSG00000122557.11	1.35052
intron_7_75996599_76000890	0.172741	Artery_Tibial	0.910788	STYXL1	intron_7_75625917_75630208	ENSG00000127952.17	-1.36345
intron_7_76054998_76057410	0.172796	Artery_Tibial	0.910788	MDH2	intron_7_75684316_75686728	ENSG00000146701.12	1.36328
intron_7_90405608_90412644	0.1764	Artery_Tibial	0.910788	CLDN12	intron_7_90034922_90041958	ENSG00000157224.16	-1.35192
intron_8_134509749_134512475	0.177528	Artery_Tibial	0.910788	ZFAT	intron_8_135521992_135524718	ENSG00000066827.16	-1.34841
intron_8_144754321_144754696	0.17757	Artery_Tibial	0.910788	ZNF251	intron_8_145979706_145980081	ENSG00000198169.9	1.34828
intron_8_22579224_22580603	0.178634	Artery_Tibial	0.910788	PDLIM2	intron_8_22436737_22438116	ENSG00000120913.24	-1.34497
intron_8_27762458_27765204	0.176244	Artery_Tibial	0.910788	CCDC25	intron_8_27619975_27622721	ENSG00000147419.19	-1.35241
intron_8_39211324_39221610	0.175047	Artery_Tibial	0.910788	ADAM32	intron_8_39068843_39079129	ENSG00000197140.15	1.35616
intron_8_6442156_6444393	0.17143	Artery_Tibial	0.910788	MCPH1	intron_8_6299677_6301914	ENSG00000147316.15	1.36762
intron_8_85123606_85124792	0.173176	Artery_Tibial	0.910788	LRRCC1	intron_8_86035841_86037027	ENSG00000133739.16	-1.36207
intron_8_94958179_94975318	0.173478	Artery_Tibial	0.910788	NDUFAF6	intron_8_95970407_95987546	ENSG00000156170.14	1.36111
intron_9_133463555_133465322	0.178088	Artery_Tibial	0.910788	CACFD1	intron_9_136328677_136330444	ENSG00000160325.15	1.34667
intron_9_133463555_133467921	0.178088	Artery_Tibial	0.910788	CACFD1	intron_9_136328677_136333043	ENSG00000160325.15	-1.34667
intron_9_133465447_133467921	0.178088	Artery_Tibial	0.910788	CACFD1	intron_9_136330569_136333043	ENSG00000160325.15	1.34667
intron_9_133473250_133473415	0.177589	Artery_Tibial	0.910788	SLC2A6	intron_9_136338372_136338537	ENSG00000160326.14	-1.34821
intron_9_135816005_135817977	0.177301	Artery_Tibial	0.910788	CAMSAP1	intron_9_138707851_138709823	ENSG00000130559.19	1.34911
intron_9_2650516_2651874	0.176334	Artery_Tibial	0.910788	VLDLR	intron_9_2650516_2651874	ENSG00000147852.17	-1.35213
intron_9_35841267_35841526	0.176173	Artery_Tibial	0.910788	TMEM8B	intron_9_35841264_35841523	ENSG00000137103.20	-1.35263
intron_9_94374927_94415158	0.178443	Artery_Tibial	0.910788	MFSD14B	intron_9_97137209_97177440	ENSG00000148110.17	1.34557
intron_10_100489761_100490008	0.177496	Lung	0.910793	SEC31B	intron_10_102249518_102249765	ENSG00000075826.17	1.34851
intron_10_100490322_100490706	0.177496	Lung	0.910793	SEC31B	intron_10_102250079_102250463	ENSG00000075826.17	-1.34851
intron_10_104166718_104167621	0.176614	Lung	0.910793	CFAP43	intron_10_105926476_105927379	ENSG00000197748.13	-1.35125
intron_10_11314258_11321207	0.182547	Lung	0.910793	CELF2	intron_10_11356221_11363170	ENSG00000048740.19	-1.33295
intron_10_122428316_122429624	0.178818	Lung	0.910793	PLEKHA1	intron_10_124187832_124189140	ENSG00000107679.15	-1.3444
intron_10_24589302_24591225	0.181626	Lung	0.910793	ARHGAP21	intron_10_24878231_24880154	ENSG00000107863.20	1.33577
intron_10_24589302_24591642	0.181626	Lung	0.910793	ARHGAP21	intron_10_24878231_24880571	ENSG00000107863.20	-1.33577
intron_10_28526008_28532442	0.184862	Lung	0.910793	WAC-AS1	intron_10_28814937_28821371	ENSG00000254635.6	1.32593
intron_10_49161622_49165205	0.184418	Lung	0.910793	TMEM273	intron_10_50369667_50373250	ENSG00000204161.14	-1.32727
intron_10_49161622_49166869	0.184418	Lung	0.910793	TMEM273	intron_10_50369667_50374914	ENSG00000204161.14	1.32727
intron_10_58361401_58361495	0.179101	Lung	0.910793	UBE2D1	intron_10_60121161_60121255	ENSG00000072401.15	-1.34353
intron_10_67966802_67988043	0.180107	Lung	0.910793	HERC4	intron_10_69726559_69747800	ENSG00000148634.16	-1.34043
intron_10_71288732_71290915	0.184664	Lung	0.910793	UNC5B	intron_10_73048489_73050672	ENSG00000107731.12	1.32653
intron_10_80176155_80180941	0.176648	Lung	0.910793	ANXA11	intron_10_81935911_81940697	ENSG00000122359.18	1.35115
intron_10_89010600_89010753	0.178184	Lung	0.910793	FAS	intron_10_90770357_90770510	ENSG00000026103.25	1.34637
intron_10_89012081_89013343	0.177702	Lung	0.910793	FAS	intron_10_90771838_90773100	ENSG00000026103.25	-1.34786
intron_10_93340164_93343856	0.176914	Lung	0.910793	MYOF	intron_10_95099921_95103613	ENSG00000138119.17	-1.35032
intron_10_97904814_97908013	0.179925	Lung	0.910793	CRTAC1	intron_10_99664571_99667770	ENSG00000095713.14	-1.34099
intron_10_98414295_98415009	0.182422	Lung	0.910793	PYROXD2	intron_10_100174052_100174766	ENSG00000119943.13	-1.33333
intron_11_103287605_103303093	0.175683	Lung	0.910793	DYNC2H1	intron_11_103158334_103173822	ENSG00000187240.17	1.35417
intron_11_10502894_10504549	0.178253	Lung	0.910793	AMPD3	intron_11_10524441_10526096	ENSG00000133805.16	1.34615
intron_11_10502894_10504580	0.178253	Lung	0.910793	AMPD3	intron_11_10524441_10526127	ENSG00000133805.16	-1.34615
intron_11_107805515_107806717	0.174639	Lung	0.910793	SLC35F2	intron_11_107676241_107677443	ENSG00000110660.15	1.35745
intron_11_118212561_118214824	0.180308	Lung	0.910793	JAML	intron_11_118083276_118085539	ENSG00000160593.19	1.33981
intron_11_118616211_118624934	0.184711	Lung	0.910793	PHLDB1	intron_11_118486926_118495650	ENSG00000019144.20	-1.32639
intron_11_118639251_118643800	0.184024	Lung	0.910793	PHLDB1	intron_11_118509969_118514518	ENSG00000019144.20	1.32847
intron_11_125608243_125609434	0.176698	Lung	0.910793	STT3A	intron_11_125478138_125479329	ENSG00000134910.14	-1.35099
intron_11_125608289_125609434	0.176698	Lung	0.910793	STT3A	intron_11_125478184_125479329	ENSG00000134910.14	1.35099
intron_11_134153363_134157018	0.182648	Lung	0.910793	NCAPD3	intron_11_134023258_134026913	ENSG00000151503.14	-1.33265
intron_11_27676140_27676982	0.18082	Lung	0.910793	BDNF-AS	intron_11_27697687_27698529	ENSG00000245573.9	-1.33824
intron_11_294196_294267	0.184219	Lung	0.910793	PGGHG	intron_11_294196_294267	ENSG00000142102.16	-1.32788
intron_11_47258129_47259180	0.174067	Lung	0.910793	NR1H3	intron_11_47279680_47280731	ENSG00000025434.19	1.35925
intron_11_47269906_47273827	0.174263	Lung	0.910793	MADD	intron_11_47291457_47295378	ENSG00000110514.20	1.35863
intron_11_57696873_57698559	0.177909	Lung	0.910793	ZDHHC5	intron_11_57464345_57466031	ENSG00000156599.11	-1.34722
intron_11_64349668_64351160	0.17457	Lung	0.910793	CCDC88B	intron_11_64117140_64118632	ENSG00000168071.22	1.35766
intron_11_66056955_66057266	0.177862	Lung	0.910793	SF3B2	intron_11_65824426_65824737	ENSG00000087365.16	1.34737
intron_11_68032336_68032923	0.184787	Lung	0.910793	NDUFS8	intron_11_67799803_67800390	ENSG00000110717.13	-1.32616
intron_11_68032523_68032923	0.184787	Lung	0.910793	NDUFS8	intron_11_67799990_67800390	ENSG00000110717.13	1.32616
intron_11_72709976_72710434	0.178478	Lung	0.910793	ARAP1	intron_11_72421021_72421479	ENSG00000186635.15	-1.34545
intron_11_76191856_76194567	0.182521	Lung	0.910793	WNT11	intron_11_75902900_75905611	ENSG00000085741.14	1.33303
intron_11_77114434_77115395	0.183647	Lung	0.910793	CAPN5	intron_11_76825480_76826441	ENSG00000149260.18	-1.32961
intron_12_10214187_10214669	0.183148	Lung	0.910793	GABARAPL1	intron_12_10366786_10367268	ENSG00000139112.11	-1.33113
intron_12_10214187_10218063	0.183148	Lung	0.910793	GABARAPL1	intron_12_10366786_10370662	ENSG00000139112.11	1.33113
intron_12_10214779_10218063	0.183148	Lung	0.910793	GABARAPL1	intron_12_10367378_10370662	ENSG00000139112.11	-1.33113
intron_12_108811328_108817038	0.175304	Lung	0.910793	SSH1	intron_12_109205104_109210814	ENSG00000084112.15	1.35536
intron_12_120091401_120093000	0.184692	Lung	0.910793	BICDL1	intron_12_120529205_120530804	ENSG00000135127.12	1.32645
intron_12_121244129_121244573	0.174497	Lung	0.910793	CAMKK2	intron_12_121681932_121682376	ENSG00000110931.19	-1.35789
intron_12_122239945_122242382	0.179469	Lung	0.910793	ENSG00000256861	intron_12_122724492_122726929	ENSG00000256861.1	-1.34239
intron_12_122239945_122242382	0.179469	Lung	0.910793	VPS33A	intron_12_122724492_122726929	ENSG00000139719.11	-1.34239
intron_12_122976767_122976871	0.177412	Lung	0.910793	ENSG00000256028	intron_12_123461314_123461418	ENSG00000256028.2	-1.34877
intron_12_122976767_122976871	0.177412	Lung	0.910793	OGFOD2	intron_12_123461314_123461418	ENSG00000111325.16	-1.34877
intron_12_123458216_123465538	0.18548	Lung	0.910793	SNRNP35	intron_12_123942763_123950085	ENSG00000184209.15	1.32407
intron_12_125076611_125086330	0.185673	Lung	0.910793	AACS	intron_12_125561157_125570876	ENSG00000081760.17	-1.32349
intron_12_21852505_21859586	0.179805	Lung	0.910793	ABCC9	intron_12_22005439_22012520	ENSG00000069431.14	-1.34136
intron_12_2547524_2549943	0.183784	Lung	0.910793	CACNA1C	intron_12_2656690_2659109	ENSG00000151067.23	1.32919
intron_12_53040263_53045961	0.178044	Lung	0.910793	TNS2-AS1	intron_12_53434047_53439745	ENSG00000257337.9	-1.3468
intron_12_54581050_54581976	0.175962	Lung	0.910793	PPP1R1A	intron_12_54974834_54975760	ENSG00000135447.17	-1.35329
intron_12_82399394_82402983	0.177987	Lung	0.910793	METTL25	intron_12_82793173_82796762	ENSG00000127720.8	-1.34698
intron_12_95252071_95266357	0.182855	Lung	0.910793	VEZT	intron_12_95645847_95660133	ENSG00000028203.19	-1.33202
intron_12_9655979_9656568	0.173658	Lung	0.910793	ENSG00000284634	intron_12_9808575_9809164	ENSG00000284634.1	-1.36054
intron_12_9655979_9656568	0.173658	Lung	0.910793	ENSG00000291107	intron_12_9808575_9809164	ENSG00000291107.1	-1.36054
intron_13_112875941_112881816	0.18082	Lung	0.910793	ATP11A	intron_13_113530255_113536130	ENSG00000068650.19	-1.33824
intron_13_113501880_113503496	0.182176	Lung	0.910793	TMCO3	intron_13_114156195_114157811	ENSG00000150403.18	-1.33409
intron_13_24270912_24284135	0.177882	Lung	0.910793	SPATA13	intron_13_24845050_24858273	ENSG00000182957.16	1.34731
intron_13_25251775_25251853	0.184699	Lung	0.910793	MTMR6	intron_13_25825913_25825991	ENSG00000139505.13	-1.32642
intron_14_103428440_103448919	0.176583	Lung	0.910793	MARK3	intron_14_103894777_103915256	ENSG00000075413.19	-1.35135
intron_14_104744909_104746236	0.176074	Lung	0.910793	ADSS1	intron_14_105211246_105212573	ENSG00000185100.11	-1.35294
intron_14_104753319_104756604	0.173955	Lung	0.910793	SIVA1	intron_14_105219656_105222941	ENSG00000184990.13	1.3596
intron_14_24151992_24155157	0.176074	Lung	0.910793	ENSG00000259529	intron_14_24621201_24624366	ENSG00000259529.2	-1.35294
intron_14_24151992_24155157	0.176074	Lung	0.910793	RNF31	intron_14_24621201_24624366	ENSG00000092098.18	-1.35294
intron_14_24300857_24301612	0.180693	Lung	0.910793	NOP9	intron_14_24770063_24770818	ENSG00000196943.14	-1.33862
intron_14_54510063_54522454	0.183237	Lung	0.910793	CGRRF1	intron_14_54976781_54989172	ENSG00000100532.13	1.33086
intron_14_59456545_59458857	0.178066	Lung	0.910793	GPR135	intron_14_59923263_59925575	ENSG00000181619.12	-1.34673
intron_14_59485116_59486713	0.183162	Lung	0.910793	JKAMP	intron_14_59951834_59953431	ENSG00000050130.18	-1.33108
intron_14_69075411_69091674	0.174267	Lung	0.910793	DCAF5	intron_14_69542128_69558391	ENSG00000139990.18	1.35862
intron_14_73569396_73573388	0.183784	Lung	0.910793	ACOT2	intron_14_74036100_74040092	ENSG00000119673.16	-1.32919
intron_14_77278869_77279823	0.178769	Lung	0.910793	POMT2	intron_14_77745212_77746166	ENSG00000009830.13	1.34456
intron_14_91157690_91160266	0.174551	Lung	0.910793	DGLUCY	intron_14_91624034_91626610	ENSG00000133943.21	-1.35772
intron_15_34242221_34243974	0.178205	Lung	0.910793	SLC12A6	intron_15_34534422_34536175	ENSG00000140199.13	1.3463
intron_15_40011346_40016502	0.177714	Lung	0.910793	EIF2AK4	intron_15_40303547_40308703	ENSG00000128829.12	-1.34783
intron_15_42396877_42399492	0.184221	Lung	0.910793	CAPN3	intron_15_42689075_42691690	ENSG00000092529.25	-1.32787
intron_15_42396877_42399492	0.184221	Lung	0.910793	ENSG00000258461	intron_15_42689075_42691690	ENSG00000258461.5	-1.32787
intron_15_42405943_42408211	0.178757	Lung	0.910793	CAPN3	intron_15_42698141_42700409	ENSG00000092529.25	1.34459
intron_15_43386330_43395107	0.179691	Lung	0.910793	TUBGCP4	intron_15_43678528_43687305	ENSG00000137822.13	1.34171
intron_15_43413334_43415594	0.175885	Lung	0.910793	TP53BP1	intron_15_43705532_43707792	ENSG00000067369.14	1.35354
intron_15_43416416_43420305	0.175885	Lung	0.910793	TP53BP1	intron_15_43708614_43712503	ENSG00000067369.14	1.35354
intron_15_43558932_43564103	0.175312	Lung	0.910793	PPIP5K1	intron_15_43851130_43856301	ENSG00000168781.24	-1.35533
intron_15_55317867_55318907	0.178359	Lung	0.910793	PIGBOS1	intron_15_55610065_55611105	ENSG00000225973.4	-1.34583
intron_15_64981025_64989665	0.1754	Lung	0.910793	SPG21	intron_15_65273363_65282003	ENSG00000090487.11	1.35506
intron_15_68086750_68141946	0.185758	Lung	0.910793	PIAS1	intron_15_68379088_68434284	ENSG00000033800.14	-1.32323
intron_15_68087890_68141946	0.185758	Lung	0.910793	PIAS1	intron_15_68380228_68434284	ENSG00000033800.14	1.32323
intron_15_70687820_70690454	0.180637	Lung	0.910793	UACA	intron_15_70980159_70982793	ENSG00000137831.15	-1.3388
intron_15_74458896_74461037	0.177315	Lung	0.910793	UBL7	intron_15_74751237_74753378	ENSG00000138629.16	1.34907
intron_15_94356301_94358547	0.180607	Lung	0.910793	MCTP2	intron_15_94899530_94901776	ENSG00000140563.16	-1.33889
intron_15_99287951_99334018	0.179925	Lung	0.910793	LRRC28	intron_15_99828156_99874223	ENSG00000168904.15	1.34099
intron_16_21174148_21178797	0.174503	Lung	0.910793	LDAF1	intron_16_21185469_21190118	ENSG00000011638.11	1.35787
intron_16_21174148_21179475	0.174503	Lung	0.910793	LDAF1	intron_16_21185469_21190796	ENSG00000011638.11	-1.35787
intron_16_22225975_22244630	0.175599	Lung	0.910793	EEF2K	intron_16_22237296_22255951	ENSG00000103319.12	1.35443
intron_16_28595934_28596997	0.175394	Lung	0.910793	SULT1A2	intron_16_28607255_28608318	ENSG00000197165.11	-1.35507
intron_16_53492519_53492693	0.179383	Lung	0.910793	AKTIP	intron_16_53526431_53526605	ENSG00000166971.17	1.34266
intron_16_53492522_53492693	0.179383	Lung	0.910793	AKTIP	intron_16_53526434_53526605	ENSG00000166971.17	-1.34266
intron_16_53619208_53622219	0.181611	Lung	0.910793	RPGRIP1L	intron_16_53653120_53656131	ENSG00000103494.16	-1.33581
intron_16_57173869_57185821	0.175469	Lung	0.910793	PSME3IP1	intron_16_57207781_57219733	ENSG00000172775.17	-1.35484
intron_16_57178852_57181554	0.175469	Lung	0.910793	PSME3IP1	intron_16_57212764_57215466	ENSG00000172775.17	1.35484
intron_16_67401132_67406200	0.182747	Lung	0.910793	ZDHHC1	intron_16_67435035_67440103	ENSG00000159714.12	1.33234
intron_16_68301405_68302381	0.177789	Lung	0.910793	SLC7A6OS	intron_16_68335308_68336284	ENSG00000103061.13	-1.34759
intron_16_788756_788931	0.176019	Lung	0.910793	CHTF18	intron_16_838756_838931	ENSG00000127586.17	-1.35312
intron_16_85909173_85909484	0.178544	Lung	0.910793	IRF8	intron_16_85942779_85943090	ENSG00000140968.12	1.34525
intron_16_85909173_85911570	0.174736	Lung	0.910793	IRF8	intron_16_85942779_85945176	ENSG00000140968.12	-1.35714
intron_16_87726924_87730552	0.181386	Lung	0.910793	KLHDC4	intron_16_87760530_87764158	ENSG00000104731.14	-1.3365
intron_16_89217910_89220997	0.18209	Lung	0.910793	ZNF778	intron_16_89284318_89287405	ENSG00000170100.14	-1.33435
intron_16_89224802_89225555	0.175574	Lung	0.910793	ZNF778	intron_16_89291210_89291963	ENSG00000170100.14	-1.35451
intron_16_911079_933991	0.180066	Lung	0.910793	LMF1	intron_16_961079_983991	ENSG00000103227.19	-1.34055
intron_17_17142765_17143556	0.175487	Lung	0.910793	MPRIP	intron_17_17046079_17046870	ENSG00000133030.22	-1.35478
intron_17_28883231_28884225	0.174774	Lung	0.910793	FLOT2	intron_17_27210249_27211243	ENSG00000132589.16	1.35702
intron_17_28883231_28885857	0.174774	Lung	0.910793	FLOT2	intron_17_27210249_27212875	ENSG00000132589.16	-1.35702
intron_17_28883231_28888945	0.174774	Lung	0.910793	FLOT2	intron_17_27210249_27215963	ENSG00000132589.16	-1.35702
intron_17_30156662_30163067	0.179251	Lung	0.910793	NSRP1	intron_17_28483680_28490085	ENSG00000126653.18	1.34307
intron_17_30163162_30172542	0.176899	Lung	0.910793	NSRP1	intron_17_28490180_28499560	ENSG00000126653.18	1.35036
intron_17_30198530_30203172	0.1838	Lung	0.910793	SLC6A4	intron_17_28525548_28530190	ENSG00000108576.10	-1.32915
intron_17_37200183_37200427	0.18321	Lung	0.910793	ACACA	intron_17_35557126_35557370	ENSG00000278540.5	1.33094
intron_17_37529851_37535979	0.178937	Lung	0.910793	SYNRG	intron_17_35889953_35896081	ENSG00000275066.5	1.34404
intron_17_3903631_3903928	0.17797	Lung	0.910793	P2RX1	intron_17_3806925_3807222	ENSG00000108405.4	-1.34703
intron_17_41832477_41832608	0.178864	Lung	0.910793	NT5C3B	intron_17_39988729_39988860	ENSG00000141698.17	-1.34426
intron_17_41835272_41835859	0.178572	Lung	0.910793	NT5C3B	intron_17_39991524_39992111	ENSG00000141698.17	1.34516
intron_17_43167262_43170126	0.180107	Lung	0.910793	ENSG00000267002	intron_17_41319279_41322143	ENSG00000267002.4	1.34043
intron_17_47483090_47486763	0.183406	Lung	0.910793	MRPL45P2	intron_17_45560456_45564129	ENSG00000291120.1	1.33034
intron_17_49291695_49298106	0.185659	Lung	0.910793	ZNF652	intron_17_47369057_47375468	ENSG00000198740.9	1.32353
intron_17_50169104_50170143	0.180107	Lung	0.910793	SGCA	intron_17_48246465_48247504	ENSG00000108823.17	1.34043
intron_17_50175375_50175712	0.183956	Lung	0.910793	SGCA	intron_17_48252736_48253073	ENSG00000108823.17	1.32867
intron_17_562745_586270	0.181921	Lung	0.910793	VPS53	intron_17_465985_489510	ENSG00000141252.21	-1.33486
intron_17_63835567_63836922	0.17621	Lung	0.910793	SMARCD2	intron_17_61912927_61914282	ENSG00000108604.18	-1.35252
intron_17_6579864_6589779	0.177909	Lung	0.910793	KIAA0753	intron_17_6483184_6493099	ENSG00000198920.11	1.34722
intron_17_73243003_73247241	0.184637	Lung	0.910793	C17orf80	intron_17_71239142_71243380	ENSG00000141219.16	-1.32661
intron_17_75784984_75809760	0.182422	Lung	0.910793	UNK	intron_17_73781065_73805841	ENSG00000132478.10	-1.33333
intron_17_78137323_78137717	0.178681	Lung	0.910793	TMC8	intron_17_76133404_76133798	ENSG00000167895.16	1.34483
intron_17_78137358_78137717	0.178681	Lung	0.910793	TMC8	intron_17_76133439_76133798	ENSG00000167895.16	-1.34483
intron_17_78137814_78138005	0.178681	Lung	0.910793	TMC8	intron_17_76133895_76134086	ENSG00000167895.16	-1.34483
intron_17_78138188_78138349	0.183935	Lung	0.910793	TMC8	intron_17_76134269_76134430	ENSG00000167895.16	-1.32874
intron_17_78997963_79005372	0.177327	Lung	0.910793	CANT1	intron_17_76994045_77001454	ENSG00000171302.17	-1.34903
intron_17_79950578_79951450	0.180155	Lung	0.910793	TBC1D16	intron_17_77924377_77925249	ENSG00000167291.16	1.34028
intron_17_80415518_80415650	0.17389	Lung	0.910793	ENDOV	intron_17_78389318_78389450	ENSG00000173818.17	1.35981
intron_17_81563979_81565505	0.176623	Lung	0.910793	NPLOC4	intron_17_79531005_79532531	ENSG00000182446.15	-1.35123
intron_18_11886621_11886713	0.179609	Lung	0.910793	MPPE1	intron_18_11886620_11886712	ENSG00000154889.17	1.34196
intron_18_2673363_2674015	0.181358	Lung	0.910793	SMCHD1	intron_18_2673362_2674014	ENSG00000101596.17	-1.33659
intron_18_2674145_2688394	0.181358	Lung	0.910793	SMCHD1	intron_18_2674144_2688392	ENSG00000101596.17	-1.33659
intron_18_36797050_36798449	0.176345	Lung	0.910793	TPGS2	intron_18_34377013_34378412	ENSG00000134779.15	-1.3521
intron_18_46477952_46483587	0.18351	Lung	0.910793	LOXHD1	intron_18_44057915_44063550	ENSG00000167210.17	1.33002
intron_18_5428465_5433469	0.176722	Lung	0.910793	EPB41L3	intron_18_5428464_5433468	ENSG00000082397.18	1.35092
intron_18_80048193_80069798	0.177087	Lung	0.910793	RBFADN	intron_18_77808193_77829798	ENSG00000261126.7	1.34978
intron_19_11538990_11541076	0.174409	Lung	0.910793	CNN1	intron_19_11649805_11651891	ENSG00000130176.8	1.35817
intron_19_14163406_14170682	0.178681	Lung	0.910793	ADGRL1	intron_19_14274218_14281494	ENSG00000072071.17	1.34483
intron_19_16530880_16532598	0.175047	Lung	0.910793	CHERP	intron_19_16641691_16643409	ENSG00000085872.15	1.35616
intron_19_16530913_16532598	0.175047	Lung	0.910793	CHERP	intron_19_16641724_16643409	ENSG00000085872.15	-1.35616
intron_19_17202883_17203147	0.179797	Lung	0.910793	MYO9B	intron_19_17313692_17313956	ENSG00000099331.14	1.34138
intron_19_17209709_17210333	0.179292	Lung	0.910793	MYO9B	intron_19_17320518_17321142	ENSG00000099331.14	1.34294
intron_19_17778228_17778609	0.181197	Lung	0.910793	FCHO1	intron_19_17889037_17889418	ENSG00000130475.16	1.33708
intron_19_17781343_17781452	0.185744	Lung	0.910793	FCHO1	intron_19_17892152_17892261	ENSG00000130475.16	1.32328
intron_19_19406019_19436131	0.181892	Lung	0.910793	GATAD2A	intron_19_19516828_19546940	ENSG00000167491.18	-1.33495
intron_19_24049014_24049405	0.184315	Lung	0.910793	ENSG00000268362	intron_19_24231816_24232207	ENSG00000268362.6	-1.32759
intron_19_32879378_32881844	0.180368	Lung	0.910793	CEP89	intron_19_33370284_33372750	ENSG00000121289.18	-1.33962
intron_19_35488703_35488802	0.182817	Lung	0.910793	KRTDAP	intron_19_35979605_35979704	ENSG00000188508.11	1.33213
intron_19_35744692_35745125	0.178	Lung	0.910793	U2AF1L4	intron_19_36235593_36236026	ENSG00000161265.15	1.34694
intron_19_35744738_35745125	0.178	Lung	0.910793	ENSG00000267120	intron_19_36235639_36236026	ENSG00000267120.3	-1.34694
intron_19_35744738_35745125	0.178	Lung	0.910793	U2AF1L4	intron_19_36235639_36236026	ENSG00000161265.15	-1.34694
intron_19_38879702_38880685	0.179137	Lung	0.910793	SIRT2	intron_19_39370342_39371325	ENSG00000068903.21	-1.34342
intron_19_38921667_38922238	0.179454	Lung	0.910793	ENSG00000269547	intron_19_39412307_39412878	ENSG00000269547.1	1.34244
intron_19_38921667_38922238	0.179454	Lung	0.910793	SARS2	intron_19_39412307_39412878	ENSG00000104835.15	1.34244
intron_19_39423653_39423733	0.179318	Lung	0.910793	PLEKHG2	intron_19_39914293_39914373	ENSG00000090924.15	-1.34286
intron_19_41883289_41888064	0.178521	Lung	0.910793	ARHGEF1	intron_19_42387356_42392135	ENSG00000076928.20	1.34532
intron_19_43608107_43608505	0.184546	Lung	0.910793	ZNF428	intron_19_44112259_44112657	ENSG00000131116.12	-1.32689
intron_19_44672964_44673712	0.184315	Lung	0.910793	CEACAM19	intron_19_45176236_45176984	ENSG00000186567.14	1.32759
intron_19_44672964_44676271	0.184315	Lung	0.910793	CEACAM19	intron_19_45176236_45179543	ENSG00000186567.14	1.32759
intron_19_4558149_4558337	0.183893	Lung	0.910793	SEMA6B	intron_19_4558161_4558349	ENSG00000167680.17	1.32886
intron_19_4558489_4559530	0.183893	Lung	0.910793	SEMA6B	intron_19_4558501_4559542	ENSG00000167680.17	-1.32886
intron_19_47713538_47718509	0.180518	Lung	0.910793	EHD2	intron_19_48216795_48221766	ENSG00000024422.12	-1.33916
intron_19_48473378_48473722	0.182422	Lung	0.910793	CYTH2	intron_19_48976635_48976979	ENSG00000105443.17	-1.33333
intron_19_48724960_48726785	0.180057	Lung	0.910793	RASIP1	intron_19_49228217_49230042	ENSG00000105538.10	-1.34058
intron_19_52891346_52893384	0.185603	Lung	0.910793	ZNF320	intron_19_53394599_53396637	ENSG00000182986.15	1.3237
intron_19_54163159_54163724	0.185395	Lung	0.910793	TMC4	intron_19_54666892_54667456	ENSG00000167608.12	1.32432
intron_19_56157546_56158494	0.183889	Lung	0.910793	ZNF444	intron_19_56668915_56669863	ENSG00000167685.15	1.32888
intron_19_58498915_58499123	0.174551	Lung	0.910793	SLC27A5	intron_19_59010282_59010490	ENSG00000083807.10	-1.35772
intron_19_9158908_9163055	0.180887	Lung	0.910793	ZNF317	intron_19_9269584_9273731	ENSG00000130803.15	1.33803
intron_19_992121_994020	0.174679	Lung	0.910793	WDR18	intron_19_992121_994019	ENSG00000065268.11	1.35732
intron_1_1022462_1035277	0.180854	Lung	0.910793	AGRN	intron_1_957842_970657	ENSG00000188157.15	-1.33813
intron_1_108937418_108938166	0.176698	Lung	0.910793	CLCC1	intron_1_109480040_109480788	ENSG00000121940.17	-1.35099
intron_1_108937418_108939636	0.176698	Lung	0.910793	CLCC1	intron_1_109480040_109482258	ENSG00000121940.17	1.35099
intron_1_112703806_112705100	0.184788	Lung	0.910793	ENSG00000271810	intron_1_113246428_113247722	ENSG00000271810.5	-1.32616
intron_1_112703806_112705100	0.184788	Lung	0.910793	RHOC	intron_1_113246428_113247722	ENSG00000155366.17	-1.32616
intron_1_112703806_112707078	0.184788	Lung	0.910793	RHOC	intron_1_113246428_113249700	ENSG00000155366.17	1.32616
intron_1_112705123_112707078	0.184788	Lung	0.910793	RHOC	intron_1_113247745_113249700	ENSG00000155366.17	-1.32616
intron_1_112705168_112707078	0.184788	Lung	0.910793	RHOC	intron_1_113247790_113249700	ENSG00000155366.17	-1.32616
intron_1_112705201_112707078	0.184788	Lung	0.910793	RHOC	intron_1_113247823_113249700	ENSG00000155366.17	-1.32616
intron_1_115050555_115057537	0.181626	Lung	0.910793	TSPAN2	intron_1_115593176_115600158	ENSG00000134198.10	1.33577
intron_1_117086522_117088801	0.17577	Lung	0.910793	TTF2	intron_1_117629144_117631423	ENSG00000116830.12	-1.3539
intron_1_11790716_11791207	0.179363	Lung	0.910793	MTHFR	intron_1_11850773_11851264	ENSG00000177000.13	-1.34272
intron_1_11790898_11791207	0.181656	Lung	0.910793	MTHFR	intron_1_11850955_11851264	ENSG00000177000.13	1.33567
intron_1_1489274_1489692	0.181992	Lung	0.910793	ATAD3B	intron_1_1424654_1425072	ENSG00000160072.20	-1.33465
intron_1_1489274_1490257	0.181992	Lung	0.910793	ATAD3B	intron_1_1424654_1425637	ENSG00000160072.20	1.33465
intron_1_1489811_1490257	0.181992	Lung	0.910793	ATAD3B	intron_1_1425191_1425637	ENSG00000160072.20	-1.33465
intron_1_151366904_151367016	0.175886	Lung	0.910793	SELENBP1	intron_1_151339380_151339492	ENSG00000143416.21	-1.35353
intron_1_151366904_151368199	0.175886	Lung	0.910793	SELENBP1	intron_1_151339380_151340675	ENSG00000143416.21	1.35353
intron_1_155910506_155910656	0.178088	Lung	0.910793	RIT1	intron_1_155880297_155880447	ENSG00000143622.12	1.34667
intron_1_155910804_155911243	0.178088	Lung	0.910793	RIT1	intron_1_155880595_155881034	ENSG00000143622.12	-1.34667
intron_1_159032691_159051679	0.183518	Lung	0.910793	IFI16	intron_1_159002481_159021469	ENSG00000163565.20	-1.33
intron_1_17033145_17044761	0.182422	Lung	0.910793	SDHB	intron_1_17359640_17371256	ENSG00000117118.10	-1.33333
intron_1_173775842_173782124	0.179206	Lung	0.910793	KLHL20	intron_1_173744981_173751262	ENSG00000076321.11	1.34321
intron_1_1825499_1839190	0.174155	Lung	0.910793	GNB1	intron_1_1756938_1770629	ENSG00000078369.19	1.35897
intron_1_186332343_186333122	0.180802	Lung	0.910793	TPR	intron_1_186301475_186302254	ENSG00000047410.14	1.33829
intron_1_186956344_186965409	0.175504	Lung	0.910793	PLA2G4A	intron_1_186925476_186934541	ENSG00000116711.10	1.35473
intron_1_200977376_200979535	0.175154	Lung	0.910793	KIF21B	intron_1_200946504_200948663	ENSG00000116852.15	1.35583
intron_1_203727571_203733223	0.178744	Lung	0.910793	ATP2B4	intron_1_203696699_203702351	ENSG00000058668.16	1.34463
intron_1_203727571_203739546	0.178744	Lung	0.910793	ATP2B4	intron_1_203696699_203708674	ENSG00000058668.16	-1.34463
intron_1_212863869_212864393	0.178876	Lung	0.910793	FLVCR1	intron_1_213037211_213037735	ENSG00000162769.13	-1.34422
intron_1_212863869_212872678	0.176675	Lung	0.910793	FLVCR1	intron_1_213037211_213046020	ENSG00000162769.13	1.35106
intron_1_228140363_228141124	0.177468	Lung	0.910793	GUK1	intron_1_228328064_228328825	ENSG00000143774.18	1.34859
intron_1_229487613_229489955	0.180212	Lung	0.910793	NUP133	intron_1_229623360_229625702	ENSG00000069248.12	1.3401
intron_1_229518875_229521592	0.175312	Lung	0.910793	ABCB10	intron_1_229654622_229657339	ENSG00000135776.5	1.35533
intron_1_37455912_37456367	0.178172	Lung	0.910793	ZC3H12A-DT	intron_1_37921513_37921968	ENSG00000233621.3	1.34641
intron_1_37455912_37474144	0.178172	Lung	0.910793	ZC3H12A-DT	intron_1_37921513_37939745	ENSG00000233621.3	1.34641
intron_1_37557748_37559327	0.18196	Lung	0.910793	DNALI1	intron_1_38023349_38024928	ENSG00000163879.11	-1.33475
intron_1_37557748_37561557	0.18196	Lung	0.910793	DNALI1	intron_1_38023349_38027158	ENSG00000163879.11	1.33475
intron_1_37942264_37943640	0.183989	Lung	0.910793	INPP5B	intron_1_38407936_38409312	ENSG00000204084.13	1.32857
intron_1_39847297_39847548	0.177653	Lung	0.910793	TRIT1	intron_1_40312969_40313220	ENSG00000043514.17	-1.34802
intron_1_39847660_39847986	0.177653	Lung	0.910793	TRIT1	intron_1_40313332_40313658	ENSG00000043514.17	-1.34802
intron_1_39847747_39847986	0.177653	Lung	0.910793	TRIT1	intron_1_40313419_40313658	ENSG00000043514.17	1.34802
intron_1_41117010_41142878	0.179524	Lung	0.910793	SCMH1	intron_1_41582682_41608550	ENSG00000010803.17	1.34222
intron_1_42611090_42637237	0.177769	Lung	0.910793	CCDC30	intron_1_43076761_43102908	ENSG00000186409.19	-1.34766
intron_1_51448135_51461091	0.183989	Lung	0.910793	EPS15	intron_1_51913807_51926763	ENSG00000085832.18	1.32857
intron_1_59862877_59864632	0.175735	Lung	0.910793	HOOK1	intron_1_60328549_60330304	ENSG00000134709.13	-1.35401
intron_1_6462970_6463072	0.185579	Lung	0.910793	TNFRSF25	intron_1_6523030_6523132	ENSG00000215788.11	1.32377
intron_1_78620571_78635337	0.185589	Lung	0.910793	IFI44L	intron_1_79086256_79101022	ENSG00000137959.17	-1.32374
intron_1_86348878_86352859	0.177909	Lung	0.910793	ODF2L	intron_1_86814561_86818542	ENSG00000122417.16	1.34722
intron_1_88805671_88805891	0.181643	Lung	0.910793	PKN2	intron_1_89271354_89271574	ENSG00000065243.20	1.33571
intron_1_88806017_88807313	0.181643	Lung	0.910793	PKN2	intron_1_89271700_89272996	ENSG00000065243.20	-1.33571
intron_1_93589419_93592265	0.183587	Lung	0.910793	BCAR3	intron_1_94054976_94057822	ENSG00000137936.18	-1.32979
intron_1_95234315_95239777	0.182774	Lung	0.910793	RWDD3	intron_1_95699871_95705333	ENSG00000122481.17	1.33226
intron_20_16371761_16378805	0.183401	Lung	0.910793	KIF16B	intron_20_16352406_16359450	ENSG00000089177.19	1.33036
intron_20_17497023_17498820	0.174513	Lung	0.910793	BFSP1	intron_20_17477668_17479465	ENSG00000125864.14	1.35784
intron_20_18567596_18569239	0.176114	Lung	0.910793	SMIM26	intron_20_18548240_18549883	ENSG00000232388.5	1.35282
intron_20_32029838_32031001	0.180212	Lung	0.910793	CCM2L	intron_20_30617641_30618804	ENSG00000101331.17	-1.3401
intron_20_35016139_35021190	0.184423	Lung	0.910793	TRPC4AP	intron_20_33603942_33608993	ENSG00000100991.12	1.32726
intron_20_35505005_35508035	0.178478	Lung	0.910793	CEP250	intron_20_34092833_34095864	ENSG00000126001.17	1.34545
intron_20_41168870_41169079	0.182422	Lung	0.910793	PLCG1	intron_20_39797510_39797719	ENSG00000124181.15	-1.33333
intron_20_62131506_62133290	0.179907	Lung	0.910793	LSM14B	intron_20_60706562_60708346	ENSG00000149657.20	-1.34104
intron_20_62279349_62281058	0.184811	Lung	0.910793	OSBPL2	intron_20_60854405_60856114	ENSG00000130703.17	1.32609
intron_20_62280122_62281058	0.184811	Lung	0.910793	OSBPL2	intron_20_60855178_60856114	ENSG00000130703.17	1.32609
intron_20_62281165_62281790	0.184811	Lung	0.910793	OSBPL2	intron_20_60856221_60856846	ENSG00000130703.17	-1.32609
intron_20_62289330_62291703	0.177714	Lung	0.910793	OSBPL2	intron_20_60864386_60866759	ENSG00000130703.17	-1.34783
intron_21_14375819_14378199	0.183328	Lung	0.910793	HSPA13	intron_21_15748140_15750520	ENSG00000155304.6	-1.33058
intron_21_33436992_33439214	0.185659	Lung	0.910793	TMEM50B	intron_21_34809299_34811521	ENSG00000142188.17	-1.32353
intron_21_33814072_33817231	0.178941	Lung	0.910793	ITSN1	intron_21_35186376_35189535	ENSG00000205726.15	-1.34402
intron_21_46663554_46664295	0.182981	Lung	0.910793	PRMT2	intron_21_48083466_48084207	ENSG00000160310.19	-1.33163
intron_22_19048643_19056986	0.176583	Lung	0.910793	DGCR2	intron_22_19036156_19044499	ENSG00000070413.20	1.35135
intron_22_20139635_20139720	0.184811	Lung	0.910793	ZDHHC8	intron_22_20127158_20127243	ENSG00000099904.16	1.32609
intron_22_20140217_20140617	0.184811	Lung	0.910793	ZDHHC8	intron_22_20127740_20128140	ENSG00000099904.16	-1.32609
intron_22_21611043_21614557	0.179505	Lung	0.910793	UBE2L3	intron_22_21965332_21968846	ENSG00000185651.16	-1.34228
intron_22_21611043_21621515	0.179505	Lung	0.910793	UBE2L3	intron_22_21965332_21975804	ENSG00000185651.16	1.34228
intron_22_23261540_23268408	0.184811	Lung	0.910793	BCR	intron_22_23603727_23610595	ENSG00000186716.21	-1.32609
intron_22_25354812_25357255	0.17488	Lung	0.910793	ENSG00000290796	intron_22_25750779_25753222	ENSG00000290796.1	1.35669
intron_22_25354812_25357255	0.17488	Lung	0.910793	LRP5L	intron_22_25750779_25753222	ENSG00000100068.15	1.35669
intron_22_42141339_42141534	0.175146	Lung	0.910793	CYP2D7	intron_22_42537349_42537544	ENSG00000205702.12	1.35585
intron_22_44173191_44181742	0.181197	Lung	0.910793	PARVG	intron_22_44569071_44577622	ENSG00000138964.17	-1.33708
intron_22_44181370_44181742	0.181197	Lung	0.910793	PARVG	intron_22_44577250_44577622	ENSG00000138964.17	1.33708
intron_2_101029776_101032268	0.174736	Lung	0.910793	TBC1D8	intron_2_101646238_101648730	ENSG00000204634.13	-1.35714
intron_2_10424613_10426724	0.174267	Lung	0.910793	HPCAL1	intron_2_10564739_10566850	ENSG00000115756.13	1.35862
intron_2_10657891_10659172	0.177411	Lung	0.910793	NOL10	intron_2_10798017_10799298	ENSG00000115761.17	1.34877
intron_2_113235570_113238090	0.180854	Lung	0.910793	PAX8-AS1	intron_2_113993147_113995667	ENSG00000189223.15	-1.33813
intron_2_113235582_113236601	0.180854	Lung	0.910793	PAX8	intron_2_113993159_113994178	ENSG00000125618.18	-1.33813
intron_2_117949395_117952373	0.183729	Lung	0.910793	CCDC93	intron_2_118706971_118709949	ENSG00000125633.11	-1.32936
intron_2_127657562_127675014	0.178695	Lung	0.910793	LIMS2	intron_2_128415136_128432588	ENSG00000072163.20	-1.34478
intron_2_169877637_169878525	0.179251	Lung	0.910793	UBR3	intron_2_170734147_170735035	ENSG00000144357.18	1.34307
intron_2_183130545_183133566	0.185772	Lung	0.910793	NUP35	intron_2_183995273_183998294	ENSG00000163002.13	-1.32319
intron_2_19913708_19914037	0.179029	Lung	0.910793	WDR35	intron_2_20113469_20113798	ENSG00000118965.16	1.34375
intron_2_201271621_201272638	0.176764	Lung	0.910793	CASP8	intron_2_202136344_202137361	ENSG00000064012.24	1.35079
intron_2_203395780_203402576	0.184139	Lung	0.910793	ABI2	intron_2_204260503_204267299	ENSG00000138443.17	-1.32812
intron_2_203461925_203489584	0.180448	Lung	0.910793	RAPH1	intron_2_204326648_204354307	ENSG00000173166.18	-1.33938
intron_2_207575454_207577505	0.179647	Lung	0.910793	CREB1	intron_2_208440178_208442229	ENSG00000118260.15	1.34184
intron_2_216478299_216482738	0.183275	Lung	0.910793	SMARCAL1	intron_2_217343022_217347461	ENSG00000138375.14	-1.33074
intron_2_218228850_218234352	0.184013	Lung	0.910793	ARPC2	intron_2_219093573_219099075	ENSG00000163466.16	-1.3285
intron_2_224931668_225042252	0.183925	Lung	0.910793	DOCK10	intron_2_225796385_225906969	ENSG00000135905.21	-1.32877
intron_2_240989833_240991196	0.175682	Lung	0.910793	CROCC2	intron_2_241929250_241930613	ENSG00000226321.6	-1.35417
intron_2_241112439_241115043	0.180368	Lung	0.910793	PASK	intron_2_242051854_242054458	ENSG00000115687.14	-1.33962
intron_2_241651111_241651264	0.181079	Lung	0.910793	ATG4B	intron_2_242590526_242590679	ENSG00000168397.17	-1.33744
intron_2_27629952_27632633	0.176074	Lung	0.910793	GPN1	intron_2_27852819_27855500	ENSG00000198522.14	1.35294
intron_2_43783554_43787181	0.182422	Lung	0.910793	DYNC2LI1	intron_2_44010693_44014320	ENSG00000138036.18	1.33333
intron_2_46613785_46614937	0.176524	Lung	0.910793	PIGF	intron_2_46840924_46842076	ENSG00000151665.13	1.35154
intron_2_61350693_61370321	0.178369	Lung	0.910793	USP34	intron_2_61577828_61597456	ENSG00000115464.15	1.34579
intron_2_72731245_72733071	0.183401	Lung	0.910793	EXOC6B	intron_2_72958374_72960200	ENSG00000144036.16	1.33036
intron_2_88729337_88734552	0.181659	Lung	0.910793	RPIA	intron_2_89028855_89034069	ENSG00000153574.9	1.33566
intron_2_9484550_9488147	0.178907	Lung	0.910793	IAH1	intron_2_9624679_9628276	ENSG00000134330.19	-1.34413
intron_2_99171646_99173414	0.18512	Lung	0.910793	MITD1	intron_2_99788109_99789877	ENSG00000158411.11	1.32515
intron_2_99171646_99173915	0.18512	Lung	0.910793	MITD1	intron_2_99788109_99790378	ENSG00000158411.11	-1.32515
intron_3_100402439_100429697	0.181659	Lung	0.910793	LNP1	intron_3_100121283_100148541	ENSG00000206535.8	1.33566
intron_3_108218653_108222111	0.18057	Lung	0.910793	IFT57	intron_3_107937500_107940958	ENSG00000114446.5	-1.339
intron_3_123944990_123947280	0.17457	Lung	0.910793	CCDC14	intron_3_123663837_123666127	ENSG00000175455.16	1.35766
intron_3_12503784_12505154	0.175047	Lung	0.910793	TSEN2	intron_3_12545283_12546653	ENSG00000154743.19	1.35616
intron_3_130627369_130634590	0.176195	Lung	0.910793	COL6A6	intron_3_130346213_130353434	ENSG00000206384.11	-1.35256
intron_3_133046020_133229266	0.180638	Lung	0.910793	TMEM108	intron_3_132764864_132948110	ENSG00000144868.14	1.33879
intron_3_167442185_167446392	0.178616	Lung	0.910793	SERPINI2	intron_3_167159973_167164180	ENSG00000114204.16	-1.34503
intron_3_168040869_168041392	0.174598	Lung	0.910793	GOLIM4	intron_3_167758657_167759180	ENSG00000173905.9	1.35758
intron_3_197705175_197717977	0.184851	Lung	0.910793	RUBCN	intron_3_197432046_197444848	ENSG00000145016.17	-1.32597
intron_3_197705175_197736655	0.184851	Lung	0.910793	RUBCN	intron_3_197432046_197463526	ENSG00000145016.17	1.32597
intron_3_33072713_33077094	0.179313	Lung	0.910793	GLB1	intron_3_33114205_33118586	ENSG00000170266.16	1.34287
intron_3_39130839_39130992	0.184271	Lung	0.910793	TTC21A	intron_3_39172330_39172483	ENSG00000168026.19	-1.32772
intron_3_40451782_40453122	0.184001	Lung	0.910793	ENTPD3-AS1	intron_3_40493273_40494613	ENSG00000223797.8	-1.32854
intron_3_44565655_44567912	0.179383	Lung	0.910793	ZKSCAN7	intron_3_44607147_44609404	ENSG00000196345.13	1.34266
intron_3_45835784_45837927	0.180057	Lung	0.910793	LZTFL1	intron_3_45877276_45879419	ENSG00000163818.20	1.34058
intron_3_48695421_48717157	0.18282	Lung	0.910793	IP6K2	intron_3_48732854_48754590	ENSG00000068745.15	-1.33212
intron_3_49470433_49510419	0.177814	Lung	0.910793	DAG1	intron_3_49507866_49547852	ENSG00000173402.13	-1.34752
intron_3_49975392_50048245	0.185324	Lung	0.910793	RBM6	intron_3_50012825_50085678	ENSG00000004534.15	1.32454
intron_3_50176861_50182284	0.17653	Lung	0.910793	SEMA3F	intron_3_50214294_50219717	ENSG00000001617.12	1.35152
intron_3_53165215_53178404	0.181736	Lung	0.910793	PRKCD	intron_3_53199231_53212420	ENSG00000163932.16	-1.33543
intron_3_65364946_65379261	0.177714	Lung	0.910793	MAGI1	intron_3_65350621_65364936	ENSG00000151276.24	1.34783
intron_3_65391358_65401439	0.181861	Lung	0.910793	MAGI1	intron_3_65377033_65387114	ENSG00000151276.24	-1.33505
intron_3_73602461_73608598	0.177961	Lung	0.910793	PDZRN3	intron_3_73651612_73657749	ENSG00000121440.15	-1.34706
intron_3_75783364_75785384	0.185487	Lung	0.910793	ZNF717	intron_3_75832515_75834535	ENSG00000227124.11	1.32405
intron_3_98783739_98784945	0.182422	Lung	0.910793	ST3GAL6	intron_3_98502583_98503789	ENSG00000064225.13	-1.33333
intron_4_1000697_1000882	0.181659	Lung	0.910793	IDUA	intron_4_994485_994670	ENSG00000127415.13	-1.33566
intron_4_101061161_101063232	0.176728	Lung	0.910793	PPP3CA	intron_4_101982318_101984389	ENSG00000138814.17	1.3509
intron_4_102418988_102419264	0.182422	Lung	0.910793	ENSG00000248161	intron_4_103340145_103340421	ENSG00000248161.5	1.33333
intron_4_105399164_105424196	0.17515	Lung	0.910793	PPA2	intron_4_106320321_106345353	ENSG00000138777.20	-1.35584
intron_4_106262212_106295094	0.174869	Lung	0.910793	TBCK	intron_4_107183369_107216251	ENSG00000145348.17	1.35673
intron_4_121820765_121820979	0.180979	Lung	0.910793	CCNA2	intron_4_122741920_122742134	ENSG00000145386.11	1.33775
intron_4_121821091_121822403	0.180979	Lung	0.910793	CCNA2	intron_4_122742246_122743558	ENSG00000145386.11	-1.33775
intron_4_143439887_143440079	0.178499	Lung	0.910793	GAB1	intron_4_144361040_144361232	ENSG00000109458.10	1.34539
intron_4_158859258_158859578	0.175605	Lung	0.910793	FNIP2	intron_4_159780410_159780730	ENSG00000052795.13	1.35441
intron_4_186154638_186156000	0.178024	Lung	0.910793	FAM149A	intron_4_187075792_187077154	ENSG00000109794.14	1.34686
intron_4_186157719_186157889	0.184946	Lung	0.910793	FAM149A	intron_4_187078873_187079043	ENSG00000109794.14	1.32568
intron_4_2469229_2490337	0.181251	Lung	0.910793	RNF4	intron_4_2470956_2492064	ENSG00000063978.17	-1.33691
intron_4_3022451_3027912	0.184383	Lung	0.910793	GRK4	intron_4_3024178_3029639	ENSG00000125388.20	-1.32738
intron_4_3180651_3182354	0.17621	Lung	0.910793	HTT	intron_4_3182378_3184081	ENSG00000197386.14	1.35252
intron_4_39556570_39572415	0.181682	Lung	0.910793	SMIM14	intron_4_39558190_39574035	ENSG00000163683.12	-1.33559
intron_4_47485519_47512504	0.180576	Lung	0.910793	ATP10D	intron_4_47487536_47514521	ENSG00000145246.14	1.33898
intron_4_81456788_81457499	0.182422	Lung	0.910793	RASGEF1B	intron_4_82377942_82378653	ENSG00000138670.19	-1.33333
intron_4_81457621_81459332	0.175357	Lung	0.910793	RASGEF1B	intron_4_82378775_82380486	ENSG00000138670.19	1.35519
intron_4_98995867_99028867	0.17621	Lung	0.910793	METAP1	intron_4_99917018_99950018	ENSG00000164024.12	1.35252
intron_5_119237414_119238989	0.179144	Lung	0.910793	DMXL1	intron_5_118573109_118574684	ENSG00000172869.15	-1.34339
intron_5_119239080_119240419	0.179144	Lung	0.910793	DMXL1	intron_5_118574775_118576114	ENSG00000172869.15	1.34339
intron_5_127056506_127058882	0.176464	Lung	0.910793	C5orf63	intron_5_126392198_126394574	ENSG00000164241.14	1.35172
intron_5_134312380_134319358	0.182981	Lung	0.910793	CDKL3	intron_5_133648071_133655049	ENSG00000006837.12	-1.33163
intron_5_134312380_134319358	0.182981	Lung	0.910793	ENSG00000273345	intron_5_133648071_133655049	ENSG00000273345.6	-1.33163
intron_5_134321903_134370998	0.178	Lung	0.910793	CDKL3	intron_5_133657594_133706689	ENSG00000006837.12	-1.34694
intron_5_134321903_134370998	0.178	Lung	0.910793	ENSG00000273345	intron_5_133657594_133706689	ENSG00000273345.6	-1.34694
intron_5_140590991_140592024	0.180887	Lung	0.910793	ENSG00000283155	intron_5_139970576_139971609	ENSG00000283155.1	-1.33803
intron_5_140590991_140592024	0.180887	Lung	0.910793	ENSG00000283602	intron_5_139970576_139971609	ENSG00000283602.1	-1.33803
intron_5_141969167_141970704	0.184348	Lung	0.910793	RNF14	intron_5_141348732_141350269	ENSG00000013561.18	-1.32749
intron_5_147424963_147453549	0.183894	Lung	0.910793	DPYSL3	intron_5_146804526_146833112	ENSG00000113657.13	-1.32886
intron_5_148402145_148402348	0.185171	Lung	0.910793	FBXO38	intron_5_147781708_147781911	ENSG00000145868.17	1.325
intron_5_148409217_148410635	0.181059	Lung	0.910793	FBXO38	intron_5_147788780_147790198	ENSG00000145868.17	-1.3375
intron_5_148410765_148414136	0.183107	Lung	0.910793	FBXO38	intron_5_147790328_147793699	ENSG00000145868.17	1.33125
intron_5_148439792_148440424	0.185171	Lung	0.910793	FBXO38	intron_5_147819355_147819987	ENSG00000145868.17	1.325
intron_5_149624140_149627076	0.173995	Lung	0.910793	ARHGEF37	intron_5_149003703_149006639	ENSG00000183111.12	-1.35948
intron_5_150153957_150155397	0.183668	Lung	0.910793	PDGFRB	intron_5_149533520_149534960	ENSG00000113721.14	-1.32955
intron_5_154830922_154834843	0.185442	Lung	0.910793	FAXDC2	intron_5_154210482_154214403	ENSG00000170271.11	1.32418
intron_5_154834728_154834843	0.185342	Lung	0.910793	FAXDC2	intron_5_154214288_154214403	ENSG00000170271.11	1.32448
intron_5_171388006_171391305	0.177814	Lung	0.910793	NPM1	intron_5_170815010_170818309	ENSG00000181163.14	-1.34752
intron_5_21501826_21502111	0.184573	Lung	0.910793	GUSBP1	intron_5_21501935_21502220	ENSG00000291102.1	-1.32681
intron_5_69294900_69300012	0.184024	Lung	0.910793	CCDC125	intron_5_68590727_68595839	ENSG00000183323.13	-1.32847
intron_5_76716395_76716544	0.179863	Lung	0.910793	F2R	intron_5_76012220_76012369	ENSG00000181104.7	-1.34118
intron_5_78489153_78491079	0.183034	Lung	0.910793	LHFPL2	intron_5_77784976_77786902	ENSG00000145685.14	1.33147
intron_6_118829250_118894027	0.17926	Lung	0.910793	MCM9	intron_6_119150413_119215191	ENSG00000111877.18	-1.34304
intron_6_145627693_145635245	0.176276	Lung	0.910793	EPM2A	intron_6_145948829_145956381	ENSG00000112425.16	1.35231
intron_6_149662238_149676260	0.179267	Lung	0.910793	LATS1	intron_6_149983374_149997396	ENSG00000131023.13	1.34302
intron_6_149676737_149679875	0.179402	Lung	0.910793	LATS1	intron_6_149997873_150001011	ENSG00000131023.13	1.3426
intron_6_149727198_149731613	0.177016	Lung	0.910793	NUP43	intron_6_150048334_150052749	ENSG00000120253.14	1.35
intron_6_149738778_149742390	0.181643	Lung	0.910793	NUP43	intron_6_150059914_150063526	ENSG00000120253.14	-1.33571
intron_6_149771266_149773138	0.176142	Lung	0.910793	PCMT1	intron_6_150092402_150094274	ENSG00000120265.21	-1.35273
intron_6_149772247_149773138	0.176848	Lung	0.910793	PCMT1	intron_6_150093383_150094274	ENSG00000120265.21	1.35052
intron_6_149842676_149842983	0.176041	Lung	0.910793	LRP11	intron_6_150163812_150164119	ENSG00000120256.11	-1.35305
intron_6_152990095_152992857	0.184865	Lung	0.910793	MTRF1L	intron_6_153311230_153313992	ENSG00000112031.16	-1.32592
intron_6_159742146_159743665	0.180254	Lung	0.910793	WTAP	intron_6_160163178_160164697	ENSG00000146457.16	1.33997
intron_6_170577717_170578857	0.175556	Lung	0.910793	PDCD2	intron_6_170886805_170887945	ENSG00000071994.11	-1.35456
intron_6_24418578_24422937	0.175093	Lung	0.910793	MRS2	intron_6_24418806_24423165	ENSG00000124532.15	-1.35602
intron_6_26370603_26372897	0.179842	Lung	0.910793	BTN3A2	intron_6_26370831_26373125	ENSG00000186470.14	-1.34124
intron_6_31644194_31644946	0.18299	Lung	0.910793	BAG6	intron_6_31611971_31612723	ENSG00000204463.14	-1.33161
intron_6_33415329_33415590	0.173716	Lung	0.910793	PHF1	intron_6_33383106_33383367	ENSG00000112511.18	1.36036
intron_6_33682644_33683207	0.174595	Lung	0.910793	ITPR3	intron_6_33650421_33650984	ENSG00000096433.11	1.35759
intron_6_36727691_36728700	0.181675	Lung	0.910793	RAB44	intron_6_36695468_36696477	ENSG00000255587.9	-1.33562
intron_6_39113720_39114883	0.179052	Lung	0.910793	SAYSD1	intron_6_39081496_39082659	ENSG00000112167.11	1.34368
intron_6_46596120_46625418	0.17571	Lung	0.910793	CYP39A1	intron_6_46563857_46593155	ENSG00000146233.8	-1.35408
intron_6_4952409_4953898	0.181346	Lung	0.910793	CDYL	intron_6_4952643_4954132	ENSG00000153046.18	-1.33662
intron_6_52420473_52423946	0.174712	Lung	0.910793	EFHC1	intron_6_52285271_52288744	ENSG00000096093.16	-1.35722
intron_6_75622858_75623900	0.185503	Lung	0.910793	SENP6	intron_6_76332574_76333616	ENSG00000112701.18	-1.324
intron_6_75634811_75640687	0.178619	Lung	0.910793	SENP6	intron_6_76344527_76350403	ENSG00000112701.18	-1.34502
intron_6_83179967_83181736	0.179279	Lung	0.910793	PGM3	intron_6_83889686_83891455	ENSG00000013375.17	1.34298
intron_7_102467479_102467719	0.175289	Lung	0.910793	LRWD1	intron_7_102107926_102108166	ENSG00000161036.13	-1.3554
intron_7_112336171_112337730	0.185548	Lung	0.910793	ZNF277	intron_7_111976226_111977785	ENSG00000198839.10	1.32386
intron_7_21705537_21707699	0.181626	Lung	0.910793	DNAH11	intron_7_21745155_21747317	ENSG00000105877.19	-1.33577
intron_7_30460041_30463609	0.185183	Lung	0.910793	NOD1	intron_7_30499657_30503225	ENSG00000106100.11	-1.32497
intron_7_41690542_41691189	0.177016	Lung	0.910793	INHBA	intron_7_41730140_41730787	ENSG00000122641.11	-1.35
intron_7_44059658_44060048	0.18216	Lung	0.910793	DBNL	intron_7_44099257_44099647	ENSG00000136279.21	1.33413
intron_7_5390628_5394440	0.183973	Lung	0.910793	TNRC18	intron_7_5430259_5434071	ENSG00000182095.15	1.32862
intron_7_5911922_5912843	0.180841	Lung	0.910793	CCZ1	intron_7_5951553_5952474	ENSG00000122674.12	1.33817
intron_7_7673453_7676102	0.185291	Lung	0.910793	UMAD1	intron_7_7713084_7715733	ENSG00000219545.12	-1.32464
intron_7_97117897_97181012	0.177814	Lung	0.910793	SDHAF3	intron_7_96747209_96810324	ENSG00000196636.8	-1.34752
intron_7_99622640_99624057	0.18451	Lung	0.910793	ZSCAN25	intron_7_99220263_99221680	ENSG00000197037.11	-1.327
intron_8_132710982_132713995	0.175862	Lung	0.910793	TMEM71	intron_8_133723228_133726241	ENSG00000165071.15	1.35361
intron_8_142344472_142345743	0.178385	Lung	0.910793	TSNARE1	intron_8_143425833_143427104	ENSG00000171045.16	1.34574
intron_8_144754321_144754696	0.17757	Lung	0.910793	ZNF251	intron_8_145979706_145980081	ENSG00000198169.9	1.34828
intron_8_144803767_144804125	0.182422	Lung	0.910793	ZNF517	intron_8_146029152_146029510	ENSG00000197363.11	1.33333
intron_8_27762458_27765204	0.176244	Lung	0.910793	CCDC25	intron_8_27619975_27622721	ENSG00000147419.19	1.35241
intron_8_93726513_93728205	0.185279	Lung	0.910793	CIBAR1	intron_8_94738741_94740433	ENSG00000188343.14	-1.32468
intron_9_1053824_1056216	0.176339	Lung	0.910793	DMRT2	intron_9_1053824_1056216	ENSG00000173253.16	1.35211
intron_9_113284389_113286232	0.183107	Lung	0.910793	PRPF4	intron_9_116046669_116048512	ENSG00000136875.13	-1.33125
intron_9_113290588_113290700	0.18531	Lung	0.910793	PRPF4	intron_9_116052868_116052980	ENSG00000136875.13	-1.32458
intron_9_133463555_133467921	0.178088	Lung	0.910793	CACFD1	intron_9_136328677_136333043	ENSG00000160325.15	-1.34667
intron_9_133465447_133467921	0.178088	Lung	0.910793	CACFD1	intron_9_136330569_136333043	ENSG00000160325.15	1.34667
intron_9_133473250_133473415	0.177589	Lung	0.910793	SLC2A6	intron_9_136338372_136338537	ENSG00000160326.14	-1.34821
intron_9_133544550_133547038	0.179209	Lung	0.910793	ADAMTSL2	intron_9_136409672_136412160	ENSG00000197859.11	1.3432
intron_9_135816005_135817977	0.177301	Lung	0.910793	CAMSAP1	intron_9_138707851_138709823	ENSG00000130559.19	1.34911
intron_9_27017050_27018647	0.183772	Lung	0.910793	IFT74	intron_9_27017048_27018645	ENSG00000096872.17	1.32923
intron_9_32984857_32985971	0.180169	Lung	0.910793	APTX	intron_9_32984855_32985969	ENSG00000137074.20	-1.34023
intron_9_35068362_35071757	0.185249	Lung	0.910793	VCP	intron_9_35068359_35071754	ENSG00000165280.18	1.32476
intron_9_83665145_83669185	0.175121	Lung	0.910793	UBQLN1	intron_9_86280060_86284100	ENSG00000135018.14	-1.35593
intron_9_91106671_91117917	0.177246	Lung	0.910793	LINC02937	intron_9_93868953_93880199	ENSG00000230537.2	-1.34928
intron_9_99015566_99015976	0.185348	Lung	0.910793	COL15A1	intron_9_101777848_101778258	ENSG00000204291.11	-1.32447
intron_11_123730985_123741549	0.201053	Cells_EBV-transformed_lymphocytes	0.910806	ZNF202	intron_11_123601693_123612257	ENSG00000166261.11	-1.27856
intron_12_54582131_54582732	0.172168	Adipose_Visceral_Omentum	0.910808	PPP1R1A	intron_12_54975915_54976516	ENSG00000135447.17	1.36527
intron_12_54582795_54583211	0.172168	Adipose_Visceral_Omentum	0.910808	PPP1R1A	intron_12_54976579_54976995	ENSG00000135447.17	1.36527
intron_14_77279622_77279823	0.171188	Testis	0.91081	POMT2	intron_14_77745965_77746166	ENSG00000009830.13	1.3684
intron_15_91854088_91915993	0.17118	Testis	0.91081	SLCO3A1	intron_15_92397318_92459223	ENSG00000176463.14	1.36842
intron_15_91854410_91915993	0.17118	Testis	0.91081	SLCO3A1	intron_15_92397640_92459223	ENSG00000176463.14	-1.36842
intron_10_68516843_68527246	0.169206	Colon_Transverse	0.910811	SLC25A16	intron_10_70276600_70287003	ENSG00000122912.15	1.37476
intron_11_130880806_130903255	0.23089	smultixcan	0.910814	SNX19	intron_11_130750701_130773150	ENSG00000120451.11	-0.676973
intron_11_93499348_93537846	0.230934	smultixcan	0.910814	SMCO4	intron_11_93232514_93271012	ENSG00000166002.7	1.19285
intron_15_36645287_36654098	0.230909	smultixcan	0.910814	CDIN1	intron_15_36937488_36946299	ENSG00000186073.14	5.55112e-17
intron_17_74773688_74775622	0.23087	smultixcan	0.910814	NAT9	intron_17_72769827_72771761	ENSG00000109065.12	-1.19688
intron_19_1067495_1068414	0.230931	smultixcan	0.910814	ARHGAP45	intron_19_1067494_1068413	ENSG00000180448.11	0.23163
intron_19_5692208_5693298	0.230923	smultixcan	0.910814	LONP1	intron_19_5692219_5693309	ENSG00000196365.12	0.698999
intron_3_46866600_46882074	0.230925	smultixcan	0.910814	MYL3	intron_3_46908090_46923564	ENSG00000160808.11	1.19798
intron_6_8015828_8026367	0.230878	smultixcan	0.910814	BLOC1S5	intron_6_8016061_8026600	ENSG00000188428.20	0.574003
intron_6_8015828_8026367	0.230878	smultixcan	0.910814	EEF1E1-BLOC1S5	intron_6_8016061_8026600	ENSG00000265818.1	0.574003
intron_9_68479553_68483865	0.230859	smultixcan	0.910814	PGM5	intron_9_71094469_71098781	ENSG00000154330.13	-0.513492
intron_11_105034388_105035107	0.143994	Small_Intestine_Terminal_Ileum	0.910818	CASP1	intron_11_104905115_104905834	ENSG00000137752.25	-1.46108
intron_11_73718718_73720846	0.144769	Small_Intestine_Terminal_Ileum	0.910818	RAB6A	intron_11_73429763_73431891	ENSG00000175582.20	1.45826
intron_11_73718890_73720846	0.144769	Small_Intestine_Terminal_Ileum	0.910818	RAB6A	intron_11_73429935_73431891	ENSG00000175582.20	-1.45826
intron_12_113003102_113004934	0.144521	Small_Intestine_Terminal_Ileum	0.910818	OAS2	intron_12_113440907_113442739	ENSG00000111335.14	-1.45916
intron_14_22833482_22834172	0.144075	Small_Intestine_Terminal_Ileum	0.910818	MRPL52	intron_14_23302691_23303381	ENSG00000172590.18	-1.46078
intron_14_22833489_22834172	0.144075	Small_Intestine_Terminal_Ileum	0.910818	MRPL52	intron_14_23302698_23303381	ENSG00000172590.18	1.46078
intron_15_74591814_74593135	0.144693	Small_Intestine_Terminal_Ileum	0.910818	ARID3B	intron_15_74884155_74885476	ENSG00000179361.18	-1.45854
intron_15_74591814_74593138	0.144693	Small_Intestine_Terminal_Ileum	0.910818	ARID3B	intron_15_74884155_74885479	ENSG00000179361.18	-1.45854
intron_17_17811784_17811973	0.144503	Small_Intestine_Terminal_Ileum	0.910818	SREBF1	intron_17_17715098_17715287	ENSG00000072310.18	-1.45923
intron_17_48057502_48058295	0.144676	Small_Intestine_Terminal_Ileum	0.910818	NFE2L1	intron_17_46134864_46135657	ENSG00000082641.16	-1.4586
intron_19_7746531_7747306	0.144451	Small_Intestine_Terminal_Ileum	0.910818	CD209	intron_19_7811417_7812192	ENSG00000090659.18	1.45942
intron_1_246864116_246867244	0.144391	Small_Intestine_Terminal_Ileum	0.910818	AHCTF1	intron_1_247027418_247030546	ENSG00000153207.16	-1.45963
intron_20_1318418_1319590	0.144651	Small_Intestine_Terminal_Ileum	0.910818	ENSG00000274322	intron_20_1299062_1300234	ENSG00000274322.1	-1.45869
intron_20_1318418_1319590	0.144651	Small_Intestine_Terminal_Ileum	0.910818	SDCBP2	intron_20_1299062_1300234	ENSG00000125775.15	-1.45869
intron_20_5111605_5112961	0.144439	Small_Intestine_Terminal_Ileum	0.910818	TMEM230	intron_20_5092251_5093607	ENSG00000089063.15	-1.45946
intron_2_17745951_17753626	0.144217	Small_Intestine_Terminal_Ileum	0.910818	SMC6	intron_2_17927218_17934893	ENSG00000163029.16	-1.46026
intron_2_237973225_237987963	0.14397	Small_Intestine_Terminal_Ileum	0.910818	UBE2F-SCLY	intron_2_238881867_238896605	ENSG00000258984.5	1.46117
intron_2_237973225_237987963	0.14397	Small_Intestine_Terminal_Ileum	0.910818	UBE2F	intron_2_238881867_238896605	ENSG00000184182.19	1.46117
intron_2_27771799_27772674	0.144319	Small_Intestine_Terminal_Ileum	0.910818	MRPL33	intron_2_27994666_27995541	ENSG00000243147.8	1.45989
intron_2_68047319_68062945	0.144693	Small_Intestine_Terminal_Ileum	0.910818	C1D	intron_2_68274451_68290077	ENSG00000197223.12	1.45854
intron_3_123585794_123629494	0.144749	Small_Intestine_Terminal_Ileum	0.910818	MYLK-AS1	intron_3_123304641_123348341	ENSG00000239523.8	1.45833
intron_3_13358395_13360270	0.144409	Small_Intestine_Terminal_Ileum	0.910818	NUP210	intron_3_13399895_13401770	ENSG00000132182.13	1.45957
intron_3_15601770_15635424	0.144301	Small_Intestine_Terminal_Ileum	0.910818	BTD	intron_3_15643277_15676931	ENSG00000169814.17	1.45996
intron_4_3238609_3238818	0.14433	Small_Intestine_Terminal_Ileum	0.910818	HTT	intron_4_3240336_3240545	ENSG00000197386.14	-1.45985
intron_4_51860663_51863437	0.14429	Small_Intestine_Terminal_Ileum	0.910818	DCUN1D4	intron_4_52726829_52729603	ENSG00000109184.15	-1.46
intron_7_6577498_6577590	0.144671	Small_Intestine_Terminal_Ileum	0.910818	ZDHHC4	intron_7_6617129_6617221	ENSG00000136247.15	-1.45862
intron_7_98959490_98961261	0.144303	Small_Intestine_Terminal_Ileum	0.910818	TRRAP	intron_7_98557113_98558884	ENSG00000196367.15	1.45995
intron_8_51845763_51860845	0.144749	Small_Intestine_Terminal_Ileum	0.910818	PCMTD1	intron_8_52758323_52773405	ENSG00000168300.14	1.45833
intron_8_51845763_51898930	0.144749	Small_Intestine_Terminal_Ileum	0.910818	PCMTD1	intron_8_52758323_52811490	ENSG00000168300.14	-1.45833
intron_10_100253539_100256262	0.161513	Colon_Sigmoid	0.910827	CWF19L1	intron_10_102013296_102016019	ENSG00000095485.18	1.4
intron_10_122427031_122429624	0.161662	Colon_Sigmoid	0.910827	PLEKHA1	intron_10_124186547_124189140	ENSG00000107679.15	1.3995
intron_10_14848895_14849721	0.162664	Colon_Sigmoid	0.910827	HSPA14	intron_10_14890894_14891720	ENSG00000187522.16	-1.39617
intron_10_14849811_14851219	0.162664	Colon_Sigmoid	0.910827	HSPA14	intron_10_14891810_14893218	ENSG00000187522.16	1.39617
intron_10_26770345_26777065	0.16235	Colon_Sigmoid	0.910827	ABI1	intron_10_27059274_27065994	ENSG00000136754.18	-1.39721
intron_10_26771089_26777065	0.16235	Colon_Sigmoid	0.910827	ABI1	intron_10_27060018_27065994	ENSG00000136754.18	1.39721
intron_10_42802218_42816599	0.160286	Colon_Sigmoid	0.910827	BMS1	intron_10_43297666_43312047	ENSG00000165733.8	-1.40411
intron_11_16744684_16752785	0.16088	Colon_Sigmoid	0.910827	C11orf58	intron_11_16766231_16774332	ENSG00000110696.10	1.40212
intron_11_250865_251546	0.161937	Colon_Sigmoid	0.910827	PSMD13	intron_11_250865_251546	ENSG00000185627.19	-1.39858
intron_11_59142969_59143083	0.162579	Colon_Sigmoid	0.910827	FAM111A	intron_11_58910442_58910556	ENSG00000166801.17	-1.39645
intron_11_59143304_59143497	0.162579	Colon_Sigmoid	0.910827	FAM111A	intron_11_58910777_58910970	ENSG00000166801.17	1.39645
intron_11_59143304_59145827	0.162579	Colon_Sigmoid	0.910827	FAM111A	intron_11_58910777_58913300	ENSG00000166801.17	-1.39645
intron_11_679816_680963	0.160196	Colon_Sigmoid	0.910827	DEAF1	intron_11_679816_680963	ENSG00000177030.19	1.40441
intron_11_680074_680963	0.160196	Colon_Sigmoid	0.910827	DEAF1	intron_11_680074_680963	ENSG00000177030.19	-1.40441
intron_11_68754851_68759569	0.16165	Colon_Sigmoid	0.910827	CPT1A	intron_11_68522319_68527037	ENSG00000110090.13	-1.39954
intron_11_71791819_71796017	0.161092	Colon_Sigmoid	0.910827	ENSG00000291186	intron_11_71502865_71507063	ENSG00000291186.1	1.40141
intron_11_86306482_86337379	0.160615	Colon_Sigmoid	0.910827	HIKESHI	intron_11_86017524_86048421	ENSG00000149196.17	1.403
intron_12_103931623_103931711	0.161189	Colon_Sigmoid	0.910827	HSP90B1	intron_12_104325401_104325489	ENSG00000166598.16	1.40108
intron_12_103931623_103932277	0.161189	Colon_Sigmoid	0.910827	HSP90B1	intron_12_104325401_104326055	ENSG00000166598.16	-1.40108
intron_12_103931748_103932277	0.161189	Colon_Sigmoid	0.910827	HSP90B1	intron_12_104325526_104326055	ENSG00000166598.16	1.40108
intron_12_118079606_118082127	0.160653	Colon_Sigmoid	0.910827	VSIG10	intron_12_118517411_118519932	ENSG00000176834.14	-1.40288
intron_12_120151391_120153213	0.162391	Colon_Sigmoid	0.910827	GCN1	intron_12_120589195_120591017	ENSG00000089154.11	-1.39707
intron_12_122521428_122522143	0.161092	Colon_Sigmoid	0.910827	RSRC2	intron_12_123005975_123006690	ENSG00000111011.18	-1.40141
intron_12_122522299_122526848	0.161092	Colon_Sigmoid	0.910827	RSRC2	intron_12_123006846_123011395	ENSG00000111011.18	1.40141
intron_15_63638536_63638711	0.161002	Colon_Sigmoid	0.910827	HERC1	intron_15_63930735_63930910	ENSG00000103657.14	-1.40171
intron_15_63663204_63664470	0.161002	Colon_Sigmoid	0.910827	HERC1	intron_15_63955403_63956669	ENSG00000103657.14	-1.40171
intron_16_11956237_11963891	0.161266	Colon_Sigmoid	0.910827	NPIPB2	intron_16_12050094_12057748	ENSG00000234719.9	-1.40083
intron_16_27215989_27218961	0.162087	Colon_Sigmoid	0.910827	KDM8	intron_16_27227310_27230282	ENSG00000155666.12	-1.39809
intron_16_3078676_3080964	0.161233	Colon_Sigmoid	0.910827	ENSG00000262370	intron_16_3128677_3130965	ENSG00000262370.7	1.40094
intron_16_68025494_68038006	0.16055	Colon_Sigmoid	0.910827	DUS2	intron_16_68059397_68071909	ENSG00000167264.18	-1.40323
intron_16_68316074_68321426	0.161832	Colon_Sigmoid	0.910827	PRMT7	intron_16_68349977_68355329	ENSG00000132600.18	1.39894
intron_16_68316074_68324683	0.161832	Colon_Sigmoid	0.910827	PRMT7	intron_16_68349977_68358586	ENSG00000132600.18	-1.39894
intron_16_731000_731565	0.160711	Colon_Sigmoid	0.910827	CIAO3	intron_16_781000_781565	ENSG00000103245.14	1.40268
intron_16_731702_732301	0.160711	Colon_Sigmoid	0.910827	CIAO3	intron_16_781702_782301	ENSG00000103245.14	-1.40268
intron_16_80998351_81006734	0.162249	Colon_Sigmoid	0.910827	CMC2	intron_16_81031956_81040339	ENSG00000103121.9	-1.39755
intron_16_89544772_89545872	0.160955	Colon_Sigmoid	0.910827	SPG7	intron_16_89611180_89612280	ENSG00000197912.16	1.40187
intron_17_16316712_16317775	0.162676	Colon_Sigmoid	0.910827	PIGL	intron_17_16220026_16221089	ENSG00000108474.17	1.39613
intron_17_17512654_17576920	0.160196	Colon_Sigmoid	0.910827	PEMT	intron_17_17415968_17480234	ENSG00000133027.18	-1.40441
intron_17_62553755_62560016	0.161163	Colon_Sigmoid	0.910827	TLK2	intron_17_60631116_60637377	ENSG00000146872.19	-1.40117
intron_17_78399537_78400677	0.159901	Colon_Sigmoid	0.910827	PGS1	intron_17_76395618_76396758	ENSG00000087157.19	1.40541
intron_17_82460072_82464287	0.162492	Colon_Sigmoid	0.910827	NARF	intron_17_80417948_80422163	ENSG00000141562.19	-1.39674
intron_19_35634373_35637158	0.162167	Colon_Sigmoid	0.910827	RBM42	intron_19_36125275_36128060	ENSG00000126254.12	1.39782
intron_19_45638873_45639357	0.162236	Colon_Sigmoid	0.910827	EML2	intron_19_46142131_46142615	ENSG00000125746.18	1.39759
intron_19_45638873_45641641	0.162236	Colon_Sigmoid	0.910827	EML2	intron_19_46142131_46144899	ENSG00000125746.18	-1.39759
intron_19_49692393_49697326	0.161918	Colon_Sigmoid	0.910827	CPT1C	intron_19_50195650_50200583	ENSG00000169169.15	-1.39865
intron_19_51747005_51751814	0.160737	Colon_Sigmoid	0.910827	FPR1	intron_19_52250258_52255067	ENSG00000171051.10	-1.4026
intron_19_51873529_51877282	0.162782	Colon_Sigmoid	0.910827	ZNF577	intron_19_52376782_52380535	ENSG00000161551.15	-1.39578
intron_19_53522684_53539216	0.160917	Colon_Sigmoid	0.910827	ZNF331	intron_19_54025938_54042470	ENSG00000130844.19	-1.402
intron_19_6731934_6732025	0.16186	Colon_Sigmoid	0.910827	GPR108	intron_19_6731945_6732036	ENSG00000125734.16	1.39884
intron_1_110950123_110963621	0.161132	Colon_Sigmoid	0.910827	LRIF1	intron_1_111492745_111506243	ENSG00000121931.16	-1.40127
intron_1_19890533_19894368	0.162115	Colon_Sigmoid	0.910827	OTUD3	intron_1_20217026_20220861	ENSG00000169914.6	1.39799
intron_1_225857017_225859196	0.161911	Colon_Sigmoid	0.910827	TMEM63A	intron_1_226044717_226046896	ENSG00000196187.12	-1.39867
intron_1_36423466_36431802	0.161836	Colon_Sigmoid	0.910827	OSCP1	intron_1_36889067_36897403	ENSG00000116885.18	-1.39892
intron_1_54548342_54584655	0.162035	Colon_Sigmoid	0.910827	ACOT11	intron_1_55014015_55050328	ENSG00000162390.18	1.39826
intron_1_93589419_93590249	0.162154	Colon_Sigmoid	0.910827	BCAR3	intron_1_94054976_94055806	ENSG00000137936.18	1.39787
intron_20_59877555_59878008	0.161708	Colon_Sigmoid	0.910827	SYCP2	intron_20_58452610_58453063	ENSG00000196074.13	-1.39935
intron_21_33575893_33576365	0.161513	Colon_Sigmoid	0.910827	SON	intron_21_34948199_34948671	ENSG00000159140.23	1.4
intron_21_42288037_42288211	0.160671	Colon_Sigmoid	0.910827	ABCG1	intron_21_43708147_43708321	ENSG00000160179.19	1.40282
intron_21_42288073_42288211	0.160671	Colon_Sigmoid	0.910827	ABCG1	intron_21_43708183_43708321	ENSG00000160179.19	-1.40282
intron_22_37560588_37566072	0.16112	Colon_Sigmoid	0.910827	CDC42EP1	intron_22_37956595_37962079	ENSG00000128283.7	1.40132
intron_2_127866996_127873828	0.162447	Colon_Sigmoid	0.910827	AMMECR1L	intron_2_128624570_128631402	ENSG00000144233.12	1.39689
intron_2_179115256_179116668	0.160346	Colon_Sigmoid	0.910827	SESTD1	intron_2_179979983_179981395	ENSG00000187231.14	-1.40391
intron_2_97209709_97209800	0.162308	Colon_Sigmoid	0.910827	ANKRD36	intron_2_97875446_97875537	ENSG00000135976.21	1.39735
intron_2_97211741_97213419	0.162308	Colon_Sigmoid	0.910827	ANKRD36	intron_2_97877478_97879156	ENSG00000135976.21	-1.39735
intron_3_186260513_186261699	0.161318	Colon_Sigmoid	0.910827	DGKG	intron_3_185978302_185979488	ENSG00000058866.15	-1.40065
intron_3_47869327_47870858	0.161672	Colon_Sigmoid	0.910827	MAP4	intron_3_47910817_47912348	ENSG00000047849.22	-1.39947
intron_3_49174403_49174742	0.16112	Colon_Sigmoid	0.910827	KLHDC8B	intron_3_49211836_49212175	ENSG00000185909.15	1.40132
intron_4_119512970_119519489	0.161015	Colon_Sigmoid	0.910827	ENSG00000291203	intron_4_120434125_120440644	ENSG00000291203.1	1.40167
intron_4_128077962_128091001	0.162514	Colon_Sigmoid	0.910827	LARP1B	intron_4_128999117_129012156	ENSG00000138709.20	-1.39667
intron_5_134388413_134388977	0.160221	Colon_Sigmoid	0.910827	UBE2B	intron_5_133724104_133724668	ENSG00000119048.9	1.40433
intron_5_140558821_140560313	0.161092	Colon_Sigmoid	0.910827	APBB3	intron_5_139938406_139939898	ENSG00000113108.20	-1.40141
intron_5_176655020_176656078	0.161513	Colon_Sigmoid	0.910827	TSPAN17	intron_5_176082021_176083079	ENSG00000048140.18	-1.4
intron_5_179848066_179851243	0.161077	Colon_Sigmoid	0.910827	MRNIP	intron_5_179275066_179278243	ENSG00000161010.16	1.40146
intron_5_69311204_69313985	0.161077	Colon_Sigmoid	0.910827	CCDC125	intron_5_68607031_68609812	ENSG00000183323.13	-1.40146
intron_5_69311204_69320237	0.161077	Colon_Sigmoid	0.910827	CCDC125	intron_5_68607031_68616064	ENSG00000183323.13	1.40146
intron_5_81420533_81437430	0.160702	Colon_Sigmoid	0.910827	SSBP2	intron_5_80716352_80733249	ENSG00000145687.17	1.40271
intron_6_109436199_109440456	0.160063	Colon_Sigmoid	0.910827	PPIL6	intron_6_109757402_109761659	ENSG00000185250.16	1.40486
intron_6_13306527_13307596	0.160721	Colon_Sigmoid	0.910827	TBC1D7	intron_6_13306759_13307828	ENSG00000145979.18	-1.40265
intron_6_46662498_46668709	0.161924	Colon_Sigmoid	0.910827	SLC25A27	intron_6_46630235_46636446	ENSG00000153291.16	-1.39863
intron_7_100577558_100577664	0.162723	Colon_Sigmoid	0.910827	ENSG00000274272	intron_7_100175181_100175287	ENSG00000274272.1	-1.39597
intron_7_100577558_100577664	0.162723	Colon_Sigmoid	0.910827	LRCH4	intron_7_100175181_100175287	ENSG00000077454.17	-1.39597
intron_7_23260773_23266481	0.160569	Colon_Sigmoid	0.910827	GPNMB	intron_7_23300392_23306100	ENSG00000136235.17	1.40316
intron_7_38728434_38728542	0.162548	Colon_Sigmoid	0.910827	VPS41	intron_7_38768034_38768142	ENSG00000006715.16	-1.39655
intron_7_51025231_51026546	0.160672	Colon_Sigmoid	0.910827	COBL	intron_7_51092928_51094243	ENSG00000106078.19	-1.40282
intron_7_74515596_74518139	0.160826	Colon_Sigmoid	0.910827	GTF2IRD1	intron_7_73929926_73932469	ENSG00000006704.11	-1.4023
intron_7_77286926_77287440	0.162538	Colon_Sigmoid	0.910827	CCDC146	intron_7_76916243_76916757	ENSG00000135205.15	-1.39659
intron_8_21990919_21991868	0.161513	Colon_Sigmoid	0.910827	XPO7	intron_8_21848430_21849379	ENSG00000130227.17	-1.4
intron_8_23290469_23291361	0.162396	Colon_Sigmoid	0.910827	R3HCC1	intron_8_23147982_23148874	ENSG00000104679.12	-1.39706
intron_8_66922725_66925437	0.160991	Colon_Sigmoid	0.910827	SNHG6	intron_8_67834960_67837672	ENSG00000245910.9	-1.40175
intron_8_98193090_98194728	0.162396	Colon_Sigmoid	0.910827	NIPAL2	intron_8_99205318_99206956	ENSG00000104361.10	-1.39706
intron_9_132625745_132630264	0.160034	Colon_Sigmoid	0.910827	DDX31	intron_9_135501132_135505651	ENSG00000125485.18	-1.40496
intron_9_2186228_2191266	0.161394	Colon_Sigmoid	0.910827	SMARCA2	intron_9_2186228_2191266	ENSG00000080503.25	1.4004
intron_9_4574014_4576001	0.162765	Colon_Sigmoid	0.910827	SLC1A1	intron_9_4574014_4576001	ENSG00000106688.12	1.39583
intron_10_45146945_45147062	0.231275	smultixcan	0.910831	ENSG00000277757	intron_10_45642393_45642510	ENSG00000277757.4	-1.19708
intron_11_691598_694759	0.23111	smultixcan	0.910831	DEAF1	intron_11_691598_694759	ENSG00000177030.19	-1.23877
intron_12_111880527_111883581	0.231251	smultixcan	0.910831	MAPKAPK5	intron_12_112318331_112321385	ENSG00000089022.14	1.37683
intron_12_128899287_128912424	0.23102	smultixcan	0.910831	GLT1D1	intron_12_129383832_129396969	ENSG00000151948.12	0.333567
intron_14_20326793_20333254	0.231163	smultixcan	0.910831	CCNB1IP1	intron_14_20794952_20801413	ENSG00000100814.18	-1.19737
intron_15_56668241_56668823	0.231235	smultixcan	0.910831	ZNF280D	intron_15_56960439_56961021	ENSG00000137871.21	-1.19718
intron_17_35872464_35875561	0.231235	smultixcan	0.910831	CCL5	intron_17_34199468_34202565	ENSG00000271503.6	1.19718
intron_17_8289588_8289813	0.230947	smultixcan	0.910831	RANGRF	intron_17_8192906_8193131	ENSG00000108961.14	1.17774
intron_19_57961551_57966530	0.231163	smultixcan	0.910831	C19orf18	intron_19_58472919_58477898	ENSG00000177025.3	0.598684
intron_1_161998349_162000113	0.231027	smultixcan	0.910831	OLFML2B	intron_1_161968139_161969903	ENSG00000162745.11	-1.19772
intron_1_167918359_167919979	0.231001	smultixcan	0.910831	MPC2	intron_1_167887597_167889217	ENSG00000143158.11	0.650346
intron_1_78620571_78628951	0.230975	smultixcan	0.910831	IFI44L	intron_1_79086256_79094636	ENSG00000137959.17	-1.19268
intron_20_62353208_62356192	0.231245	smultixcan	0.910831	LAMA5-AS1	intron_20_60928264_60931248	ENSG00000228812.9	0.292205
intron_21_15849872_15864268	0.231185	smultixcan	0.910831	USP25	intron_21_17222191_17236587	ENSG00000155313.16	0.871471
intron_21_44943837_44960100	0.231171	smultixcan	0.910831	SLX9	intron_21_46363752_46380015	ENSG00000160256.13	0.252206
intron_22_27922178_27924347	0.231186	smultixcan	0.910831	TTC28-AS1	intron_22_28318166_28320335	ENSG00000235954.9	1.19731
intron_3_40151184_40162730	0.23113	smultixcan	0.910831	MYRIP	intron_3_40192675_40204221	ENSG00000170011.14	1.19745
intron_4_182916857_182917288	0.231235	smultixcan	0.910831	DCTD	intron_4_183838010_183838441	ENSG00000129187.15	1.19718
intron_4_47582064_47582869	0.231279	smultixcan	0.910831	ATP10D	intron_4_47584081_47584886	ENSG00000145246.14	-0.889067
intron_4_8580704_8582531	0.231157	smultixcan	0.910831	GPR78	intron_4_8582431_8584258	ENSG00000155269.12	1.19738
intron_5_132656630_132658290	0.230995	smultixcan	0.910831	IL13	intron_5_131992322_131993982	ENSG00000169194.10	1.1978
intron_5_181192140_181193342	0.231268	smultixcan	0.910831	TRIM7-AS2	intron_5_180619140_180620342	ENSG00000250222.4	0.91014
intron_5_65552549_65554797	0.231235	smultixcan	0.910831	CENPK	intron_5_64848376_64850624	ENSG00000123219.13	1.19718
intron_5_88667591_88671036	0.23121	smultixcan	0.910831	LINC00461	intron_5_87963409_87966854	ENSG00000245526.13	1.19725
intron_6_41936695_41937235	0.231113	smultixcan	0.910831	CCND3	intron_6_41904433_41904973	ENSG00000112576.13	-1.1975
intron_6_41937394_42048501	0.231113	smultixcan	0.910831	CCND3	intron_6_41905132_42016239	ENSG00000112576.13	-1.1975
intron_6_73445747_73451525	0.231253	smultixcan	0.910831	CGAS	intron_6_74155470_74161248	ENSG00000164430.17	-0.540688
intron_6_88164294_88165803	0.231008	smultixcan	0.910831	CNR1	intron_6_88874013_88875522	ENSG00000118432.13	-1.19777
intron_7_124859112_124863350	0.231275	smultixcan	0.910831	POT1	intron_7_124499166_124503404	ENSG00000128513.16	1.19708
intron_7_37429756_37448860	0.23108	smultixcan	0.910831	ELMO1	intron_7_37469359_37488463	ENSG00000155849.16	1.19758
intron_8_22100972_22101440	0.231141	smultixcan	0.910831	FHIP2B	intron_8_21958483_21958951	ENSG00000158863.22	-0.819291
intron_9_124468190_124468519	0.231275	smultixcan	0.910831	ADGRD2	intron_9_127230469_127230798	ENSG00000180264.12	-1.19708
intron_9_124468672_124469222	0.231275	smultixcan	0.910831	ADGRD2	intron_9_127230951_127231501	ENSG00000180264.12	1.19708
intron_9_15224505_15225917	0.231275	smultixcan	0.910831	TTC39B	intron_9_15224503_15225915	ENSG00000155158.20	1.19708
intron_3_146528831_146533470	0.26114	Liver	0.910832	PLSCR1	intron_3_146246618_146251257	ENSG00000188313.13	-1.1237
intron_10_38403550_38407631	0.158405	Skin_Sun_Exposed_Lower_leg	0.910834	ENSG00000290535	intron_10_38692478_38696559	ENSG00000290535.1	-1.41046
intron_1_54733710_54737582	0.187443	Esophagus_Muscularis	0.910835	MROH7-TTC4	intron_1_55199383_55203255	ENSG00000271723.5	-1.31818
intron_1_54733710_54737582	0.187443	Esophagus_Muscularis	0.910835	TTC4	intron_1_55199383_55203255	ENSG00000243725.7	-1.31818
intron_6_111574802_111576362	0.172202	Adipose_Visceral_Omentum	0.910837	TRAF3IP2-AS1	intron_6_111896005_111897565	ENSG00000231889.9	1.36516
intron_7_90353009_90354458	0.2272	Whole_Blood	0.910839	GTPBP10	intron_7_89982323_89983772	ENSG00000105793.16	1.2076
intron_1_77968203_77969925	0.166999	Vagina	0.910844	FUBP1	intron_1_78433887_78435609	ENSG00000162613.18	1.38191
intron_2_241071720_241071796	0.167058	Vagina	0.910844	SNED1	intron_2_242011135_242011211	ENSG00000162804.14	-1.38172
intron_9_117708318_117708563	0.167085	Vagina	0.910844	ENSG00000285082	intron_9_120470596_120470841	ENSG00000285082.3	1.38163
intron_9_117708318_117708563	0.167085	Vagina	0.910844	TLR4	intron_9_120470596_120470841	ENSG00000136869.16	1.38163
intron_11_107635765_107647468	0.227362	Brain_Putamen_basal_ganglia	0.910846	ELMOD1	intron_11_107506491_107518194	ENSG00000110675.13	-1.20718
intron_11_118999109_119001613	0.227643	Brain_Putamen_basal_ganglia	0.910846	CENATAC	intron_11_118869819_118872323	ENSG00000186166.9	-1.20645
intron_12_6769674_6769844	0.22746	Brain_Putamen_basal_ganglia	0.910846	PTMS	intron_12_6878840_6879010	ENSG00000159335.18	-1.20693
intron_17_73205680_73206154	0.227522	Brain_Putamen_basal_ganglia	0.910846	COG1	intron_17_71201819_71202293	ENSG00000166685.13	1.20677
intron_18_50286858_50287423	0.227292	Brain_Putamen_basal_ganglia	0.910846	CXXC1	intron_18_47813228_47813793	ENSG00000154832.16	-1.20736
intron_19_39125919_39169532	0.227561	Brain_Putamen_basal_ganglia	0.910846	PAK4	intron_19_39616559_39660172	ENSG00000130669.17	1.20667
intron_19_51974531_51986770	0.22765	Brain_Putamen_basal_ganglia	0.910846	ZNF350	intron_19_52477784_52490023	ENSG00000256683.7	-1.20643
intron_1_26298062_26301694	0.227411	Brain_Putamen_basal_ganglia	0.910846	UBXN11	intron_1_26624553_26628185	ENSG00000158062.21	1.20706
intron_1_85678781_85680836	0.227238	Brain_Putamen_basal_ganglia	0.910846	ZNHIT6	intron_1_86144464_86146519	ENSG00000117174.11	1.20751
intron_7_100202603_100222597	0.227466	Brain_Putamen_basal_ganglia	0.910846	CASTOR3P	intron_7_99800226_99820220	ENSG00000291122.1	1.20691
intron_7_99045792_99047655	0.22765	Brain_Putamen_basal_ganglia	0.910846	TRRAP	intron_7_98643415_98645278	ENSG00000196367.15	-1.20643
intron_8_6627310_6708141	0.227488	Brain_Putamen_basal_ganglia	0.910846	MCPH1-AS1	intron_8_6484831_6565662	ENSG00000249898.10	-1.20685
intron_11_47161190_47161446	0.16933	Colon_Transverse	0.910851	CSTPP1	intron_11_47182741_47182997	ENSG00000149179.14	1.37436
intron_11_47161190_47164093	0.16933	Colon_Transverse	0.910851	CSTPP1	intron_11_47182741_47185644	ENSG00000149179.14	-1.37436
intron_14_92732815_92748489	0.169382	Colon_Transverse	0.910851	LGMN	intron_14_93199160_93214834	ENSG00000100600.15	1.37419
intron_19_40751481_40757332	0.169281	Colon_Transverse	0.910851	SNRPA	intron_19_41257386_41263237	ENSG00000077312.9	1.37452
intron_4_106255047_106260437	0.169358	Colon_Transverse	0.910851	TBCK	intron_4_107176204_107181594	ENSG00000145348.17	-1.37427
intron_10_122427031_122428276	0.186427	Lung	0.910856	PLEKHA1	intron_10_124186547_124187792	ENSG00000107679.15	1.32122
intron_10_29415412_29467240	0.186484	Lung	0.910856	SVIL-AS1	intron_10_29704341_29756169	ENSG00000291093.1	1.32105
intron_10_29415412_29487155	0.186484	Lung	0.910856	SVIL-AS1	intron_10_29704341_29776084	ENSG00000291093.1	-1.32105
intron_10_6428362_6430810	0.185975	Lung	0.910856	PRKCQ	intron_10_6470324_6472772	ENSG00000065675.16	1.32258
intron_13_21301618_21330723	0.185968	Lung	0.910856	ENSG00000291046	intron_13_21875757_21904862	ENSG00000291046.1	-1.3226
intron_14_52027344_52028722	0.186412	Lung	0.910856	NID2	intron_14_52494062_52495440	ENSG00000087303.19	-1.32127
intron_14_58274010_58285591	0.186237	Lung	0.910856	PSMA3-AS1	intron_14_58740728_58752309	ENSG00000257621.9	-1.32179
intron_15_96118976_96121831	0.186105	Lung	0.910856	NR2F2-AS1	intron_15_96662205_96665060	ENSG00000247809.11	-1.32219
intron_16_659126_659245	0.186445	Lung	0.910856	WDR90	intron_16_709126_709245	ENSG00000161996.19	1.32117
intron_16_71454218_71456072	0.186468	Lung	0.910856	ZNF23	intron_16_71488121_71489975	ENSG00000167377.19	1.3211
intron_17_30118173_30172542	0.186445	Lung	0.910856	NSRP1	intron_17_28445191_28499560	ENSG00000126653.18	-1.32117
intron_18_37084232_37160200	0.186196	Lung	0.910856	KIAA1328	intron_18_34664195_34740163	ENSG00000150477.15	1.32192
intron_1_206608326_206609376	0.1864	Lung	0.910856	EIF2D	intron_1_206781679_206782729	ENSG00000143486.16	-1.3213
intron_1_43602097_43603416	0.18645	Lung	0.910856	PTPRF	intron_1_44067768_44069087	ENSG00000142949.17	-1.32115
intron_2_54267365_54304688	0.186359	Lung	0.910856	ACYP2	intron_2_54494502_54531825	ENSG00000170634.13	1.32143
intron_3_123931234_123931308	0.186445	Lung	0.910856	CCDC14	intron_3_123650081_123650155	ENSG00000175455.16	1.32117
intron_3_123931526_123933673	0.186445	Lung	0.910856	CCDC14	intron_3_123650373_123652520	ENSG00000175455.16	1.32117
intron_3_133979618_133998648	0.185975	Lung	0.910856	SLCO2A1	intron_3_133698462_133717492	ENSG00000174640.15	-1.32258
intron_4_183280897_183282708	0.186127	Lung	0.910856	WWC2	intron_4_184202050_184203861	ENSG00000151718.16	-1.32212
intron_4_183280969_183282708	0.186127	Lung	0.910856	WWC2	intron_4_184202122_184203861	ENSG00000151718.16	1.32212
intron_5_149307613_149309956	0.186074	Lung	0.910856	AFAP1L1	intron_5_148687176_148689519	ENSG00000157510.14	1.32228
intron_7_64815044_64815572	0.186157	Lung	0.910856	ZNF138	intron_7_64275422_64275950	ENSG00000197008.10	-1.32203
intron_7_64815653_64831451	0.186157	Lung	0.910856	ZNF138	intron_7_64276031_64291829	ENSG00000197008.10	1.32203
intron_7_7552922_7555156	0.185922	Lung	0.910856	MIOS-DT	intron_7_7592553_7594787	ENSG00000272894.5	-1.32274
intron_8_109642932_109644636	0.185832	Lung	0.910856	SYBU	intron_8_110655161_110656865	ENSG00000147642.17	1.32301
intron_9_93110721_93111879	0.186157	Lung	0.910856	CARD19	intron_9_95873003_95874161	ENSG00000165233.18	-1.32203
intron_4_98995867_99028867	0.17621	Spleen	0.910865	METAP1	intron_4_99917018_99950018	ENSG00000164024.12	1.35252
intron_10_123034515_123040466	0.207455	Cells_Cultured_fibroblasts	0.910865	ACADSB	intron_10_124794031_124799982	ENSG00000196177.13	-1.26059
intron_10_133381659_133388956	0.206983	Cells_Cultured_fibroblasts	0.910865	ENSG00000254536	intron_10_135195163_135202460	ENSG00000254536.2	-1.2619
intron_10_133381659_133388956	0.206983	Cells_Cultured_fibroblasts	0.910865	PAOX	intron_10_135195163_135202460	ENSG00000148832.16	-1.2619
intron_10_17168917_17169310	0.206671	Cells_Cultured_fibroblasts	0.910865	TRDMT1	intron_10_17210916_17211309	ENSG00000107614.22	-1.26277
intron_10_99830433_99830716	0.207594	Cells_Cultured_fibroblasts	0.910865	ABCC2	intron_10_101590190_101590473	ENSG00000023839.12	1.26021
intron_10_99830851_99831611	0.207594	Cells_Cultured_fibroblasts	0.910865	ABCC2	intron_10_101590608_101591368	ENSG00000023839.12	-1.26021
intron_11_47182559_47182674	0.207571	Cells_Cultured_fibroblasts	0.910865	PACSIN3	intron_11_47204110_47204225	ENSG00000165912.16	-1.26027
intron_11_47282616_47282813	0.206532	Cells_Cultured_fibroblasts	0.910865	MADD	intron_11_47304167_47304364	ENSG00000110514.20	-1.26316
intron_11_64271803_64276904	0.208006	Cells_Cultured_fibroblasts	0.910865	BAD	intron_11_64039275_64044376	ENSG00000002330.14	-1.25907
intron_12_122490567_122492715	0.204939	Cells_Cultured_fibroblasts	0.910865	ZCCHC8	intron_12_122975114_122977262	ENSG00000033030.15	1.26761
intron_12_123756986_123757927	0.207585	Cells_Cultured_fibroblasts	0.910865	ATP6V0A2	intron_12_124241533_124242474	ENSG00000185344.15	-1.26023
intron_12_31447769_31451940	0.206325	Cells_Cultured_fibroblasts	0.910865	DENND5B	intron_12_31600703_31604874	ENSG00000170456.16	1.26374
intron_12_51913350_51913559	0.205226	Cells_Cultured_fibroblasts	0.910865	ACVRL1	intron_12_52307134_52307343	ENSG00000139567.13	-1.2668
intron_12_51913350_51914439	0.205226	Cells_Cultured_fibroblasts	0.910865	ACVRL1	intron_12_52307134_52308223	ENSG00000139567.13	1.2668
intron_12_57783283_57783615	0.205475	Cells_Cultured_fibroblasts	0.910865	ENSG00000257921	intron_12_58177066_58177398	ENSG00000257921.6	1.26611
intron_12_57783283_57783615	0.205475	Cells_Cultured_fibroblasts	0.910865	TSFM	intron_12_58177066_58177398	ENSG00000123297.20	1.26611
intron_12_69532056_69537916	0.208774	Cells_Cultured_fibroblasts	0.910865	FRS2	intron_12_69925836_69931696	ENSG00000166225.9	1.25694
intron_12_69532056_69562180	0.208774	Cells_Cultured_fibroblasts	0.910865	FRS2	intron_12_69925836_69955960	ENSG00000166225.9	-1.25694
intron_12_79781862_79786374	0.204939	Cells_Cultured_fibroblasts	0.910865	PPP1R12A	intron_12_80175642_80180154	ENSG00000058272.19	-1.26761
intron_13_42889242_42895009	0.208842	Cells_Cultured_fibroblasts	0.910865	EPSTI1	intron_13_43463378_43469145	ENSG00000133106.15	-1.25676
intron_13_52657622_52658399	0.207451	Cells_Cultured_fibroblasts	0.910865	SUGT1	intron_13_53231757_53232534	ENSG00000165416.15	1.26061
intron_13_52658226_52658399	0.207451	Cells_Cultured_fibroblasts	0.910865	SUGT1	intron_13_53232361_53232534	ENSG00000165416.15	1.26061
intron_14_102195120_102208603	0.205275	Cells_Cultured_fibroblasts	0.910865	WDR20	intron_14_102661457_102674940	ENSG00000140153.18	1.26667
intron_14_102195120_102222830	0.205275	Cells_Cultured_fibroblasts	0.910865	WDR20	intron_14_102661457_102689167	ENSG00000140153.18	-1.26667
intron_14_103679545_103684986	0.208906	Cells_Cultured_fibroblasts	0.910865	ENSG00000256500	intron_14_104145882_104151323	ENSG00000256500.6	-1.25658
intron_14_103679545_103684986	0.208906	Cells_Cultured_fibroblasts	0.910865	KLC1	intron_14_104145882_104151323	ENSG00000126214.22	-1.25658
intron_14_73573590_73574908	0.208036	Cells_Cultured_fibroblasts	0.910865	ACOT2	intron_14_74040294_74041612	ENSG00000119673.16	-1.25898
intron_14_74019534_74022916	0.206532	Cells_Cultured_fibroblasts	0.910865	BBOF1	intron_14_74486237_74489619	ENSG00000119636.16	1.26316
intron_14_74019534_74029184	0.206532	Cells_Cultured_fibroblasts	0.910865	BBOF1	intron_14_74486237_74495887	ENSG00000119636.16	-1.26316
intron_14_91167378_91170003	0.205314	Cells_Cultured_fibroblasts	0.910865	DGLUCY	intron_14_91633722_91636347	ENSG00000133943.21	1.26655
intron_14_96560711_96562819	0.205422	Cells_Cultured_fibroblasts	0.910865	PAPOLA	intron_14_97027048_97029156	ENSG00000090060.19	-1.26625
intron_15_25067531_25070120	0.208626	Cells_Cultured_fibroblasts	0.910865	SNHG14	intron_15_25312678_25315267	ENSG00000224078.15	1.25735
intron_15_25099278_25103859	0.206756	Cells_Cultured_fibroblasts	0.910865	SNHG14	intron_15_25344425_25349006	ENSG00000224078.15	-1.26254
intron_15_74842420_74842535	0.206405	Cells_Cultured_fibroblasts	0.910865	ULK3	intron_15_75134761_75134876	ENSG00000140474.14	-1.26351
intron_16_3404648_3404909	0.208919	Cells_Cultured_fibroblasts	0.910865	ZNF174	intron_16_3454648_3454909	ENSG00000103343.13	1.25654
intron_16_3404648_3408321	0.208919	Cells_Cultured_fibroblasts	0.910865	ZNF174	intron_16_3454648_3458321	ENSG00000103343.13	-1.25654
intron_16_71765584_71767877	0.205112	Cells_Cultured_fibroblasts	0.910865	AP1G1	intron_16_71799487_71801780	ENSG00000166747.13	1.26712
intron_16_77736743_77741582	0.206205	Cells_Cultured_fibroblasts	0.910865	NUDT7	intron_16_77770640_77775479	ENSG00000140876.11	1.26407
intron_17_2335730_2336037	0.208717	Cells_Cultured_fibroblasts	0.910865	TSR1	intron_17_2239024_2239331	ENSG00000167721.11	-1.2571
intron_17_42592162_42609086	0.207823	Cells_Cultured_fibroblasts	0.910865	RETREG3	intron_17_40744180_40761104	ENSG00000141699.11	1.25957
intron_17_75809969_75812112	0.20542	Cells_Cultured_fibroblasts	0.910865	UNK	intron_17_73806050_73808193	ENSG00000132478.10	1.26626
intron_17_80415250_80415650	0.20861	Cells_Cultured_fibroblasts	0.910865	ENDOV	intron_17_78389050_78389450	ENSG00000173818.17	-1.2574
intron_17_80415518_80415650	0.20861	Cells_Cultured_fibroblasts	0.910865	ENDOV	intron_17_78389318_78389450	ENSG00000173818.17	1.2574
intron_17_80415610_80422206	0.20861	Cells_Cultured_fibroblasts	0.910865	ENDOV	intron_17_78389410_78396006	ENSG00000173818.17	-1.2574
intron_17_82061721_82061901	0.20562	Cells_Cultured_fibroblasts	0.910865	DUS1L	intron_17_80019597_80019777	ENSG00000169718.18	-1.2657
intron_17_82965746_83005115	0.204635	Cells_Cultured_fibroblasts	0.910865	B3GNTL1	intron_17_80923622_80962991	ENSG00000175711.9	-1.26846
intron_18_46815349_46820933	0.208043	Cells_Cultured_fibroblasts	0.910865	PIAS2	intron_18_44395312_44400896	ENSG00000078043.16	-1.25896
intron_18_50932360_50939570	0.208774	Cells_Cultured_fibroblasts	0.910865	ME2	intron_18_48458730_48465940	ENSG00000082212.13	1.25694
intron_18_79968183_79970440	0.2069	Cells_Cultured_fibroblasts	0.910865	HSBP1L1	intron_18_77728183_77730440	ENSG00000226742.4	-1.26214
intron_18_79977701_80033851	0.204583	Cells_Cultured_fibroblasts	0.910865	TXNL4A	intron_18_77737701_77793851	ENSG00000141759.15	1.2686
intron_19_21084069_21098185	0.206431	Cells_Cultured_fibroblasts	0.910865	ZNF714	intron_19_21266875_21280991	ENSG00000160352.16	1.26344
intron_19_46748665_46748775	0.205762	Cells_Cultured_fibroblasts	0.910865	FKRP	intron_19_47251922_47252032	ENSG00000181027.11	1.26531
intron_19_46748665_46755412	0.205762	Cells_Cultured_fibroblasts	0.910865	FKRP	intron_19_47251922_47258669	ENSG00000181027.11	1.26531
intron_19_46748717_46755412	0.205762	Cells_Cultured_fibroblasts	0.910865	FKRP	intron_19_47251974_47258669	ENSG00000181027.11	-1.26531
intron_19_46748884_46755412	0.205762	Cells_Cultured_fibroblasts	0.910865	FKRP	intron_19_47252141_47258669	ENSG00000181027.11	1.26531
intron_19_9762165_9763282	0.207937	Cells_Cultured_fibroblasts	0.910865	ZNF846	intron_19_9872841_9873958	ENSG00000196605.7	-1.25926
intron_1_155611355_155611549	0.207611	Cells_Cultured_fibroblasts	0.910865	MSTO1	intron_1_155581146_155581340	ENSG00000125459.18	-1.26016
intron_1_155925843_155926676	0.205275	Cells_Cultured_fibroblasts	0.910865	KHDC4	intron_1_155895634_155896467	ENSG00000132680.11	1.26667
intron_1_245863886_245927931	0.205372	Cells_Cultured_fibroblasts	0.910865	SMYD3	intron_1_246027188_246091233	ENSG00000185420.19	1.26639
intron_1_32634110_32634768	0.207546	Cells_Cultured_fibroblasts	0.910865	ZBTB8OS	intron_1_33099711_33100369	ENSG00000176261.16	1.26034
intron_1_37561735_37562081	0.207628	Cells_Cultured_fibroblasts	0.910865	DNALI1	intron_1_38027336_38027682	ENSG00000163879.11	1.26012
intron_1_39753052_39762517	0.206671	Cells_Cultured_fibroblasts	0.910865	PPIE	intron_1_40218724_40228189	ENSG00000084072.17	1.26277
intron_1_86352208_86352859	0.204453	Cells_Cultured_fibroblasts	0.910865	ODF2L	intron_1_86817891_86818542	ENSG00000122417.16	-1.26897
intron_1_9756510_9773272	0.208073	Cells_Cultured_fibroblasts	0.910865	CLSTN1	intron_1_9816568_9833330	ENSG00000171603.18	-1.25888
intron_20_10277726_10284724	0.205275	Cells_Cultured_fibroblasts	0.910865	SNAP25	intron_20_10258374_10265372	ENSG00000132639.15	-1.26667
intron_20_35021356_35035123	0.206283	Cells_Cultured_fibroblasts	0.910865	TRPC4AP	intron_20_33609159_33622926	ENSG00000100991.12	-1.26385
intron_20_50267663_50275646	0.207789	Cells_Cultured_fibroblasts	0.910865	PELATON	intron_20_48884200_48892183	ENSG00000224397.9	1.25967
intron_21_37472880_37478181	0.206794	Cells_Cultured_fibroblasts	0.910865	DYRK1A	intron_21_38845182_38850483	ENSG00000157540.22	-1.26243
intron_21_37472880_37478208	0.206794	Cells_Cultured_fibroblasts	0.910865	DYRK1A	intron_21_38845182_38850510	ENSG00000157540.22	1.26243
intron_22_26470813_26472302	0.207841	Cells_Cultured_fibroblasts	0.910865	HPS4	intron_22_26866779_26868268	ENSG00000100099.22	-1.25952
intron_22_26470922_26472302	0.207841	Cells_Cultured_fibroblasts	0.910865	HPS4	intron_22_26866888_26868268	ENSG00000100099.22	1.25952
intron_22_31091847_31093784	0.207083	Cells_Cultured_fibroblasts	0.910865	SMTN	intron_22_31487833_31489770	ENSG00000183963.19	1.26163
intron_22_31091847_31095303	0.207083	Cells_Cultured_fibroblasts	0.910865	SMTN	intron_22_31487833_31491289	ENSG00000183963.19	-1.26163
intron_22_31098840_31099062	0.207083	Cells_Cultured_fibroblasts	0.910865	SMTN	intron_22_31494826_31495048	ENSG00000183963.19	1.26163
intron_22_31099179_31099745	0.207083	Cells_Cultured_fibroblasts	0.910865	SMTN	intron_22_31495165_31495731	ENSG00000183963.19	-1.26163
intron_22_50580082_50580190	0.20833	Cells_Cultured_fibroblasts	0.910865	CHKB-CPT1B	intron_22_51018511_51018619	ENSG00000254413.8	1.25817
intron_22_50580082_50580190	0.20833	Cells_Cultured_fibroblasts	0.910865	CHKB	intron_22_51018511_51018619	ENSG00000100288.20	1.25817
intron_2_24124460_24135119	0.205177	Cells_Cultured_fibroblasts	0.910865	ENSG00000276087	intron_2_24347330_24357989	ENSG00000276087.2	1.26694
intron_2_24124460_24135119	0.205177	Cells_Cultured_fibroblasts	0.910865	FAM228B	intron_2_24347330_24357989	ENSG00000219626.9	1.26694
intron_2_29174445_29181572	0.208788	Cells_Cultured_fibroblasts	0.910865	CLIP4	intron_2_29397311_29404438	ENSG00000115295.21	1.25691
intron_2_3559729_3561317	0.206419	Cells_Cultured_fibroblasts	0.910865	RNASEH1-DT	intron_2_3607319_3608907	ENSG00000234171.5	-1.26347
intron_2_40139676_40160765	0.205139	Cells_Cultured_fibroblasts	0.910865	SLC8A1	intron_2_40366816_40387905	ENSG00000183023.19	1.26705
intron_2_46536703_46541390	0.207256	Cells_Cultured_fibroblasts	0.910865	ATP6V1E2	intron_2_46763842_46768529	ENSG00000250565.7	1.26115
intron_2_55296523_55299839	0.205944	Cells_Cultured_fibroblasts	0.910865	CCDC88A	intron_2_55523659_55526975	ENSG00000115355.18	-1.2648
intron_2_72733118_72741304	0.208149	Cells_Cultured_fibroblasts	0.910865	EXOC6B	intron_2_72960247_72968433	ENSG00000144036.16	-1.25867
intron_2_85621579_85623646	0.207841	Cells_Cultured_fibroblasts	0.910865	USP39	intron_2_85848702_85850769	ENSG00000168883.20	1.25952
intron_2_96619544_96619672	0.205386	Cells_Cultured_fibroblasts	0.910865	KANSL3	intron_2_97285281_97285409	ENSG00000114982.19	-1.26636
intron_3_138068367_138077499	0.207937	Cells_Cultured_fibroblasts	0.910865	DZIP1L	intron_3_137787209_137796341	ENSG00000158163.15	-1.25926
intron_3_14116524_14121917	0.207092	Cells_Cultured_fibroblasts	0.910865	CHCHD4	intron_3_14158024_14163417	ENSG00000163528.13	1.2616
intron_3_141978682_142005441	0.208815	Cells_Cultured_fibroblasts	0.910865	TFDP2	intron_3_141697524_141724283	ENSG00000114126.18	-1.25683
intron_3_170868134_170868298	0.207628	Cells_Cultured_fibroblasts	0.910865	RPL22L1	intron_3_170585923_170586087	ENSG00000163584.18	-1.26012
intron_3_170868201_170868298	0.207628	Cells_Cultured_fibroblasts	0.910865	RPL22L1	intron_3_170585990_170586087	ENSG00000163584.18	1.26012
intron_3_197019801_197021404	0.2063	Cells_Cultured_fibroblasts	0.910865	MELTF	intron_3_196746672_196748275	ENSG00000163975.14	-1.2638
intron_3_42908909_42913201	0.204997	Cells_Cultured_fibroblasts	0.910865	ZNF662	intron_3_42950401_42954693	ENSG00000182983.15	-1.26744
intron_3_42908909_42917449	0.204997	Cells_Cultured_fibroblasts	0.910865	ZNF662	intron_3_42950401_42958941	ENSG00000182983.15	-1.26744
intron_3_48626000_48626218	0.20743	Cells_Cultured_fibroblasts	0.910865	SLC26A6	intron_3_48663433_48663651	ENSG00000225697.13	1.26066
intron_3_48626354_48626631	0.20743	Cells_Cultured_fibroblasts	0.910865	SLC26A6	intron_3_48663787_48664064	ENSG00000225697.13	-1.26066
intron_4_146306009_146325961	0.206221	Cells_Cultured_fibroblasts	0.910865	SLC10A7	intron_4_147227161_147247113	ENSG00000120519.16	-1.26403
intron_4_81205060_81214931	0.206437	Cells_Cultured_fibroblasts	0.910865	PRKG2	intron_4_82126214_82136085	ENSG00000138669.10	-1.26342
intron_4_8454813_8463985	0.208321	Cells_Cultured_fibroblasts	0.910865	TRMT44	intron_4_8456540_8465712	ENSG00000155275.19	1.2582
intron_5_178224564_178224642	0.20774	Cells_Cultured_fibroblasts	0.910865	PHYKPL	intron_5_177651565_177651643	ENSG00000175309.15	-1.2598
intron_6_109450557_109451600	0.208669	Cells_Cultured_fibroblasts	0.910865	MICAL1	intron_6_109771760_109772803	ENSG00000135596.18	-1.25723
intron_6_109715176_109716445	0.204939	Cells_Cultured_fibroblasts	0.910865	FIG4	intron_6_110036379_110037648	ENSG00000112367.12	1.26761
intron_6_30326995_30328889	0.207163	Cells_Cultured_fibroblasts	0.910865	TRIM39	intron_6_30294772_30296666	ENSG00000204599.16	-1.26141
intron_6_52488675_52490140	0.20868	Cells_Cultured_fibroblasts	0.910865	EFHC1	intron_6_52353473_52354938	ENSG00000096093.16	1.2572
intron_7_135167807_135168786	0.205977	Cells_Cultured_fibroblasts	0.910865	CYREN	intron_7_134852559_134853538	ENSG00000122783.17	1.26471
intron_7_135167807_135168969	0.205977	Cells_Cultured_fibroblasts	0.910865	CYREN	intron_7_134852559_134853721	ENSG00000122783.17	1.26471
intron_7_32930108_32942320	0.208313	Cells_Cultured_fibroblasts	0.910865	RP9P	intron_7_32969720_32981932	ENSG00000291146.1	1.25822
intron_7_4817351_4822394	0.207481	Cells_Cultured_fibroblasts	0.910865	RADIL	intron_7_4856982_4862025	ENSG00000157927.17	1.26052
intron_7_5919966_5923387	0.206993	Cells_Cultured_fibroblasts	0.910865	CCZ1	intron_7_5959597_5963018	ENSG00000122674.12	1.26188
intron_7_5923962_5925632	0.206993	Cells_Cultured_fibroblasts	0.910865	CCZ1	intron_7_5963593_5965263	ENSG00000122674.12	-1.26188
intron_7_6806037_6811952	0.206993	Cells_Cultured_fibroblasts	0.910865	CCZ1B	intron_7_6845668_6851583	ENSG00000146574.16	-1.26188
intron_8_129970995_130016370	0.206213	Cells_Cultured_fibroblasts	0.910865	CYRIB	intron_8_130983241_131028616	ENSG00000153310.22	-1.26405
intron_8_142345892_142354637	0.208868	Cells_Cultured_fibroblasts	0.910865	TSNARE1	intron_8_143427253_143435998	ENSG00000171045.16	1.25668
intron_8_27325681_27397548	0.207466	Cells_Cultured_fibroblasts	0.910865	PTK2B	intron_8_27183198_27255065	ENSG00000120899.18	-1.26056
intron_8_76833406_76842655	0.206286	Cells_Cultured_fibroblasts	0.910865	ZFHX4	intron_8_77745642_77754891	ENSG00000091656.19	-1.26384
intron_8_76842771_76848995	0.206286	Cells_Cultured_fibroblasts	0.910865	ZFHX4	intron_8_77755007_77761231	ENSG00000091656.19	1.26384
intron_8_89762982_89765341	0.208626	Cells_Cultured_fibroblasts	0.910865	RIPK2	intron_8_90775210_90777569	ENSG00000104312.8	1.25735
intron_8_98104544_98105938	0.208271	Cells_Cultured_fibroblasts	0.910865	RIDA	intron_8_99116772_99118166	ENSG00000132541.11	-1.25833
intron_9_100346315_100346694	0.206769	Cells_Cultured_fibroblasts	0.910865	TEX10	intron_9_103108597_103108976	ENSG00000136891.14	-1.2625
intron_9_114633878_114636990	0.205275	Cells_Cultured_fibroblasts	0.910865	TMEM268	intron_9_117396158_117399270	ENSG00000157693.15	-1.26667
intron_9_117708318_117708563	0.2065	Cells_Cultured_fibroblasts	0.910865	ENSG00000285082	intron_9_120470596_120470841	ENSG00000285082.3	1.26325
intron_9_117708318_117708563	0.2065	Cells_Cultured_fibroblasts	0.910865	TLR4	intron_9_120470596_120470841	ENSG00000136869.16	1.26325
intron_9_123440491_123450693	0.208198	Cells_Cultured_fibroblasts	0.910865	DENND1A	intron_9_126202770_126212972	ENSG00000119522.18	1.25854
intron_9_123757822_123792587	0.205006	Cells_Cultured_fibroblasts	0.910865	DENND1A	intron_9_126520101_126554866	ENSG00000119522.18	1.26742
intron_9_128824869_128824977	0.207937	Cells_Cultured_fibroblasts	0.910865	ENSG00000286112	intron_9_131587148_131587256	ENSG00000286112.1	-1.25926
intron_9_128824869_128824977	0.207937	Cells_Cultured_fibroblasts	0.910865	SPOUT1	intron_9_131587148_131587256	ENSG00000198917.13	-1.25926
intron_9_128827191_128828735	0.207937	Cells_Cultured_fibroblasts	0.910865	ENSG00000286112	intron_9_131589470_131591014	ENSG00000286112.1	1.25926
intron_9_128827191_128828735	0.207937	Cells_Cultured_fibroblasts	0.910865	SPOUT1	intron_9_131589470_131591014	ENSG00000198917.13	1.25926
intron_9_128836073_128836802	0.205716	Cells_Cultured_fibroblasts	0.910865	ENSG00000286112	intron_9_131598352_131599081	ENSG00000286112.1	1.26543
intron_9_128836073_128836802	0.205716	Cells_Cultured_fibroblasts	0.910865	KYAT1	intron_9_131598352_131599081	ENSG00000171097.14	1.26543
intron_9_128836105_128836802	0.205716	Cells_Cultured_fibroblasts	0.910865	KYAT1	intron_9_131598384_131599081	ENSG00000171097.14	-1.26543
intron_9_133030910_133042087	0.206571	Cells_Cultured_fibroblasts	0.910865	GTF3C5	intron_9_135906297_135917474	ENSG00000148308.18	1.26305
intron_9_133098762_133100268	0.20453	Cells_Cultured_fibroblasts	0.910865	ENSG00000285245	intron_9_135974149_135975655	ENSG00000285245.1	-1.26875
intron_9_133098762_133100268	0.20453	Cells_Cultured_fibroblasts	0.910865	RALGDS	intron_9_135974149_135975655	ENSG00000160271.16	-1.26875
intron_9_6484686_6486821	0.208606	Cells_Cultured_fibroblasts	0.910865	UHRF2	intron_9_6484686_6486821	ENSG00000147854.17	1.25741
intron_9_6497268_6498018	0.208566	Cells_Cultured_fibroblasts	0.910865	UHRF2	intron_9_6497268_6498018	ENSG00000147854.17	1.25752
intron_9_7046917_7049092	0.208368	Cells_Cultured_fibroblasts	0.910865	KDM4C	intron_9_7046917_7049092	ENSG00000107077.19	1.25806
intron_14_81506241_81526733	0.227843	Brain_Putamen_basal_ganglia	0.91087	SEL1L	intron_14_81972585_81993077	ENSG00000071537.14	1.20593
intron_17_59015799_59017296	0.227943	Brain_Putamen_basal_ganglia	0.91087	TRIM37	intron_17_57093160_57094657	ENSG00000108395.14	1.20567
intron_21_42492863_42492966	0.227943	Brain_Putamen_basal_ganglia	0.91087	RSPH1	intron_21_43912973_43913076	ENSG00000160188.10	1.20567
intron_21_42493079_42496133	0.227943	Brain_Putamen_basal_ganglia	0.91087	RSPH1	intron_21_43913189_43916243	ENSG00000160188.10	1.20567
intron_8_143556030_143558378	0.22789	Brain_Putamen_basal_ganglia	0.91087	GSDMD	intron_8_144638200_144640548	ENSG00000104518.11	-1.20581
intron_9_136791424_136791778	0.227851	Brain_Putamen_basal_ganglia	0.91087	TMEM141	intron_9_139685876_139686230	ENSG00000244187.8	-1.20591
intron_5_128184501_128184789	0.186513	Lung	0.910873	SLC12A2	intron_5_127520193_127520481	ENSG00000064651.14	1.32096
intron_11_123727595_123728133	0.261315	Liver	0.910873	ZNF202	intron_11_123598303_123598841	ENSG00000166261.11	1.12329
intron_17_75521510_75521705	0.261323	Liver	0.910873	TSEN54	intron_17_73517591_73517786	ENSG00000182173.14	-1.12327
intron_5_177050936_177062058	0.261373	Liver	0.910873	ZNF346	intron_5_176477937_176489059	ENSG00000113761.12	1.12315
intron_7_77321403_77323647	0.26129	Liver	0.910873	GSAP	intron_7_76950720_76952964	ENSG00000186088.16	-1.12335
intron_10_24474060_24494500	0.153572	Brain_Amygdala	0.910877	KIAA1217	intron_10_24762989_24783429	ENSG00000120549.19	1.42703
intron_11_105041719_105044392	0.153375	Brain_Amygdala	0.910877	CARD16	intron_11_104912446_104915119	ENSG00000204397.10	1.42771
intron_11_60941290_60942035	0.1536	Brain_Amygdala	0.910877	SLC15A3	intron_11_60708762_60709507	ENSG00000110446.12	1.42693
intron_3_127695190_127721053	0.153281	Brain_Amygdala	0.910877	MGLL	intron_3_127414033_127439896	ENSG00000074416.16	-1.42804
intron_3_133652614_133653345	0.153556	Brain_Amygdala	0.910877	TOPBP1	intron_3_133371458_133372189	ENSG00000163781.14	1.42708
intron_3_133652629_133653345	0.153556	Brain_Amygdala	0.910877	TOPBP1	intron_3_133371473_133372189	ENSG00000163781.14	-1.42708
intron_3_56566759_56566950	0.153386	Brain_Amygdala	0.910877	CCDC66	intron_3_56600787_56600978	ENSG00000180376.17	1.42767
intron_7_51025231_51026546	0.15328	Brain_Amygdala	0.910877	COBL	intron_7_51092928_51094243	ENSG00000106078.19	-1.42804
intron_9_114423523_114424334	0.15355	Brain_Amygdala	0.910877	WHRN	intron_9_117185803_117186614	ENSG00000095397.17	-1.4271
intron_22_26458577_26463917	0.235433	Brain_Cerebellar_Hemisphere	0.910879	HPS4	intron_22_26854543_26859883	ENSG00000100099.22	-1.18648
intron_1_161846580_161851722	0.185447	Heart_Atrial_Appendage	0.910885	ATF6	intron_1_161816370_161821512	ENSG00000118217.7	-1.32417
intron_16_21178932_21179475	0.172277	Adipose_Visceral_Omentum	0.910889	LDAF1	intron_16_21190253_21190796	ENSG00000011638.11	1.36492
intron_17_7559702_7560049	0.172345	Adipose_Visceral_Omentum	0.910889	TNFSF13	intron_17_7463019_7463366	ENSG00000161955.17	1.36471
intron_20_63742056_63742130	0.172322	Adipose_Visceral_Omentum	0.910889	SLC2A4RG	intron_20_62373409_62373483	ENSG00000125520.14	1.36478
intron_4_154272286_154298253	0.172377	Adipose_Visceral_Omentum	0.910889	ENSG00000280241	intron_4_155193438_155219405	ENSG00000280241.4	-1.36461
intron_4_182346929_182349841	0.172362	Adipose_Visceral_Omentum	0.910889	TENM3	intron_4_183268082_183270994	ENSG00000218336.9	-1.36465
intron_19_58498691_58498785	0.227989	Brain_Putamen_basal_ganglia	0.91089	SLC27A5	intron_19_59010058_59010152	ENSG00000083807.10	-1.20555
intron_5_113534407_113535642	0.215589	Prostate	0.910892	YTHDC2	intron_5_112870104_112871339	ENSG00000047188.16	1.23834
intron_21_46318961_46322639	0.170094	Minor_Salivary_Gland	0.910925	C21orf58	intron_21_47738875_47742553	ENSG00000160298.18	1.3719
intron_10_94316756_94321901	0.171788	Stomach	0.910939	PLCE1	intron_10_96076513_96081658	ENSG00000138193.17	-1.36648
intron_19_13882952_13883308	0.171747	Stomach	0.910939	BRME1	intron_19_13993765_13994121	ENSG00000132016.12	1.36661
intron_19_5587399_5587701	0.171739	Stomach	0.910939	SAFB2	intron_19_5587410_5587712	ENSG00000130254.12	1.36664
intron_19_680879_681333	0.171757	Stomach	0.910939	FSTL3	intron_19_680879_681333	ENSG00000070404.10	-1.36658
intron_20_5109445_5111500	0.171689	Stomach	0.910939	TMEM230	intron_20_5090091_5092146	ENSG00000089063.15	-1.3668
intron_11_59788947_59790519	0.208967	Cells_Cultured_fibroblasts	0.910943	STX3	intron_11_59556420_59557992	ENSG00000166900.17	-1.25641
intron_2_230270639_230284346	0.231318	smultixcan	0.910954	SP140	intron_2_231135354_231149061	ENSG00000079263.19	-1.19697
intron_11_118650193_118650445	0.187021	Kidney_Cortex	0.910954	PHLDB1	intron_11_118520898_118521150	ENSG00000019144.20	1.31944
intron_20_43567999_43569385	0.186917	Kidney_Cortex	0.910954	ENSG00000277611	intron_20_42196639_42198025	ENSG00000277611.1	-1.31976
intron_20_43567999_43569385	0.186917	Kidney_Cortex	0.910954	SGK2	intron_20_42196639_42198025	ENSG00000101049.18	-1.31976
intron_22_28695873_28696901	0.187034	Kidney_Cortex	0.910954	CHEK2	intron_22_29091861_29092889	ENSG00000183765.23	1.3194
intron_4_2964122_2965243	0.187034	Kidney_Cortex	0.910954	GRK4	intron_4_2965849_2966970	ENSG00000125388.20	1.3194
intron_5_103186439_103187314	0.186804	Kidney_Cortex	0.910954	PPIP5K2	intron_5_102522140_102523015	ENSG00000145725.21	-1.32009
intron_5_103186439_103190842	0.186804	Kidney_Cortex	0.910954	PPIP5K2	intron_5_102522140_102526543	ENSG00000145725.21	1.32009
intron_7_522703_523195	0.186826	Kidney_Cortex	0.910954	PDGFA-DT	intron_7_562340_562832	ENSG00000223855.4	-1.32003
intron_9_114097436_114097607	0.186894	Kidney_Cortex	0.910954	KIF12	intron_9_116859716_116859887	ENSG00000136883.16	1.31982
intron_14_47301550_47305231	0.171281	Testis	0.910965	MDGA2	intron_14_47770753_47774434	ENSG00000139915.21	-1.3681
intron_2_207186988_207235438	0.171295	Testis	0.910965	ENSG00000234902	intron_2_208051712_208100162	ENSG00000234902.6	-1.36806
intron_2_207235603_207237820	0.171295	Testis	0.910965	ENSG00000240440	intron_2_208100327_208102544	ENSG00000240440.1	-1.36806
intron_3_10143021_10146514	0.1713	Testis	0.910965	VHL	intron_3_10184705_10188198	ENSG00000134086.9	1.36804
intron_13_49549648_49551326	0.262472	Liver	0.910983	RCBTB1	intron_13_50123784_50125462	ENSG00000136144.12	-1.12057
intron_14_103579491_103587274	0.262371	Liver	0.910983	COA8	intron_14_104045828_104053611	ENSG00000256053.9	-1.12081
intron_14_70597777_70600616	0.261998	Liver	0.910983	MED6	intron_14_71064494_71067333	ENSG00000133997.12	-1.12168
intron_16_53434796_53439016	0.262472	Liver	0.910983	RBL2	intron_16_53468708_53472928	ENSG00000103479.17	-1.12057
intron_17_21284969_21296086	0.262437	Liver	0.910983	MAP2K3	intron_17_21188281_21199398	ENSG00000034152.19	-1.12065
intron_17_21284969_21298413	0.262437	Liver	0.910983	MAP2K3	intron_17_21188281_21201725	ENSG00000034152.19	-1.12065
intron_17_80215138_80217032	0.262546	Liver	0.910983	SGSH	intron_17_78188937_78190831	ENSG00000181523.13	-1.12039
intron_19_11033517_11033767	0.262597	Liver	0.910983	SMARCA4	intron_19_11144193_11144443	ENSG00000127616.21	-1.12027
intron_19_11033517_11034123	0.262597	Liver	0.910983	SMARCA4	intron_19_11144193_11144799	ENSG00000127616.21	1.12027
intron_1_154544110_154544372	0.262288	Liver	0.910983	TDRD10	intron_1_154516586_154516848	ENSG00000163239.12	-1.121
intron_1_154544517_154544795	0.262371	Liver	0.910983	TDRD10	intron_1_154516993_154517271	ENSG00000163239.12	1.12081
intron_1_234427388_234427576	0.261973	Liver	0.910983	TARBP1	intron_1_234563134_234563322	ENSG00000059588.10	-1.12174
intron_20_5944253_5944805	0.262501	Liver	0.910983	TRMT6	intron_20_5924899_5925451	ENSG00000089195.15	-1.1205
intron_21_46315049_46315474	0.261883	Liver	0.910983	C21orf58	intron_21_47734963_47735388	ENSG00000160298.18	1.12195
intron_2_64585545_64591885	0.262535	Liver	0.910983	AFTPH	intron_2_64812679_64819019	ENSG00000119844.17	1.12042
intron_2_64585545_64591888	0.262535	Liver	0.910983	AFTPH	intron_2_64812679_64819022	ENSG00000119844.17	-1.12042
intron_4_185690611_185775227	0.262276	Liver	0.910983	SORBS2	intron_4_186611765_186696381	ENSG00000154556.20	1.12103
intron_5_173608292_173609238	0.262486	Liver	0.910983	BOD1	intron_5_173035295_173036241	ENSG00000145919.11	1.12054
intron_7_100353483_100355143	0.262151	Liver	0.910983	STAG3L5P-PVRIG2P-PILRB	intron_7_99951106_99952766	ENSG00000272752.6	1.12132
intron_7_2539888_2540979	0.26192	Liver	0.910983	BRAT1	intron_7_2579522_2580613	ENSG00000106009.16	-1.12186
intron_7_2540894_2540979	0.26192	Liver	0.910983	BRAT1	intron_7_2580528_2580613	ENSG00000106009.16	1.12186
intron_7_50537979_50543885	0.262216	Liver	0.910983	DDC	intron_7_50605677_50611583	ENSG00000132437.18	-1.12117
intron_7_66205522_66240325	0.262472	Liver	0.910983	TPST1	intron_7_65670509_65705312	ENSG00000169902.15	-1.12057
intron_7_66531871_66545601	0.261975	Liver	0.910983	ENSG00000291136	intron_7_65996858_66010588	ENSG00000291136.1	-1.12173
intron_8_139732202_139885879	0.262535	Liver	0.910983	TRAPPC9	intron_8_140744445_140898123	ENSG00000167632.18	1.12042
intron_1_25801160_25805142	0.204538	Breast_Mammary_Tissue	0.910983	SELENON	intron_1_26127651_26131633	ENSG00000162430.18	-1.26873
intron_3_28316859_28319509	0.204495	Breast_Mammary_Tissue	0.910983	CMC1	intron_3_28358350_28361000	ENSG00000187118.14	-1.26885
intron_11_119001825_119010764	0.234865	Brain_Cerebellum	0.91099	CENATAC	intron_11_118872535_118881474	ENSG00000186166.9	-1.18792
intron_17_40033456_40035117	0.231336	smultixcan	0.910992	MED24	intron_17_38189709_38191370	ENSG00000008838.21	1.67373
intron_10_100256476_100260218	0.127726	Brain_Spinal_cord_cervical_c-1	0.910998	CWF19L1	intron_10_102016233_102019975	ENSG00000095485.18	-1.52313
intron_10_100498207_100499160	0.118352	Brain_Spinal_cord_cervical_c-1	0.910998	SEC31B	intron_10_102257964_102258917	ENSG00000075826.17	1.56173
intron_10_100498804_100499160	0.118352	Brain_Spinal_cord_cervical_c-1	0.910998	SEC31B	intron_10_102258561_102258917	ENSG00000075826.17	-1.56173
intron_10_100516960_100526399	0.127336	Brain_Spinal_cord_cervical_c-1	0.910998	ENSG00000255339	intron_10_102276717_102286156	ENSG00000255339.6	-1.52469
intron_10_102870211_102872448	0.126292	Brain_Spinal_cord_cervical_c-1	0.910998	AS3MT	intron_10_104629968_104632205	ENSG00000214435.9	-1.52889
intron_10_102870211_102872448	0.126292	Brain_Spinal_cord_cervical_c-1	0.910998	BORCS7-ASMT	intron_10_104629968_104632205	ENSG00000270316.1	-1.52889
intron_10_103106706_103111745	0.117462	Brain_Spinal_cord_cervical_c-1	0.910998	NT5C2	intron_10_104866463_104871502	ENSG00000076685.19	-1.56552
intron_10_103897719_103898293	0.113422	Brain_Spinal_cord_cervical_c-1	0.910998	STN1	intron_10_105657477_105658051	ENSG00000107960.12	-1.583
intron_10_103897719_103898877	0.113422	Brain_Spinal_cord_cervical_c-1	0.910998	ENSG00000289744	intron_10_105657477_105658635	ENSG00000289744.1	1.583
intron_10_103897719_103898877	0.113422	Brain_Spinal_cord_cervical_c-1	0.910998	STN1	intron_10_105657477_105658635	ENSG00000107960.12	1.583
intron_10_103898377_103898877	0.12197	Brain_Spinal_cord_cervical_c-1	0.910998	STN1	intron_10_105658135_105658635	ENSG00000107960.12	-1.54656
intron_10_1043393_1043999	0.124825	Brain_Spinal_cord_cervical_c-1	0.910998	IDI1	intron_10_1089333_1089939	ENSG00000067064.13	-1.53483
intron_10_1043393_1048864	0.124825	Brain_Spinal_cord_cervical_c-1	0.910998	IDI1	intron_10_1089333_1094804	ENSG00000067064.13	-1.53483
intron_10_109946295_109947196	0.112331	Brain_Spinal_cord_cervical_c-1	0.910998	ADD3-AS1	intron_10_111706053_111706954	ENSG00000203876.10	-1.5878
intron_10_11249201_11257738	0.102355	Brain_Spinal_cord_cervical_c-1	0.910998	CELF2	intron_10_11291164_11299701	ENSG00000048740.19	-1.63354
intron_10_113158069_113159920	0.113515	Brain_Spinal_cord_cervical_c-1	0.910998	TCF7L2	intron_10_114917828_114919679	ENSG00000148737.18	-1.58259
intron_10_123771039_123780167	0.102707	Brain_Spinal_cord_cervical_c-1	0.910998	CPXM2	intron_10_125530555_125539683	ENSG00000121898.13	1.63187
intron_10_133300113_133302792	0.114679	Brain_Spinal_cord_cervical_c-1	0.910998	TUBGCP2	intron_10_135113617_135116296	ENSG00000130640.15	1.57751
intron_10_133300547_133302792	0.11831	Brain_Spinal_cord_cervical_c-1	0.910998	TUBGCP2	intron_10_135114051_135116296	ENSG00000130640.15	-1.5619
intron_10_133384212_133388956	0.120191	Brain_Spinal_cord_cervical_c-1	0.910998	ENSG00000254536	intron_10_135197716_135202460	ENSG00000254536.2	-1.55397
intron_10_133384212_133388956	0.120191	Brain_Spinal_cord_cervical_c-1	0.910998	PAOX	intron_10_135197716_135202460	ENSG00000148832.16	-1.55397
intron_10_133554328_133555351	0.107728	Brain_Spinal_cord_cervical_c-1	0.910998	SYCE1	intron_10_135367832_135368855	ENSG00000171772.17	-1.60849
intron_10_133557156_133557864	0.11624	Brain_Spinal_cord_cervical_c-1	0.910998	SYCE1	intron_10_135370660_135371368	ENSG00000171772.17	-1.57075
intron_10_15782226_15786561	0.116743	Brain_Spinal_cord_cervical_c-1	0.910998	MINDY3	intron_10_15824225_15828560	ENSG00000148481.14	1.56859
intron_10_24536893_24544981	0.12624	Brain_Spinal_cord_cervical_c-1	0.910998	KIAA1217	intron_10_24825822_24833910	ENSG00000120549.19	1.5291
intron_10_27147668_27148906	0.113537	Brain_Spinal_cord_cervical_c-1	0.910998	YME1L1	intron_10_27436597_27437835	ENSG00000136758.20	-1.58249
intron_10_30909015_30941575	0.105857	Brain_Spinal_cord_cervical_c-1	0.910998	ZNF438	intron_10_31197944_31230504	ENSG00000183621.15	1.6171
intron_10_484948_486459	0.115412	Brain_Spinal_cord_cervical_c-1	0.910998	DIP2C	intron_10_530888_532399	ENSG00000151240.17	-1.57432
intron_10_48575658_48582953	0.115074	Brain_Spinal_cord_cervical_c-1	0.910998	ARHGAP22	intron_10_49783703_49790998	ENSG00000128805.15	1.57579
intron_10_68721288_68722455	0.125194	Brain_Spinal_cord_cervical_c-1	0.910998	CCAR1	intron_10_70481045_70482212	ENSG00000060339.14	1.53333
intron_10_70734028_70735169	0.103322	Brain_Spinal_cord_cervical_c-1	0.910998	ADAMTS14	intron_10_72493784_72494925	ENSG00000138316.11	-1.62896
intron_10_72213331_72215782	0.126628	Brain_Spinal_cord_cervical_c-1	0.910998	ASCC1	intron_10_73973089_73975540	ENSG00000138303.18	-1.52754
intron_10_7783175_7787820	0.11809	Brain_Spinal_cord_cervical_c-1	0.910998	KIN	intron_10_7825138_7829783	ENSG00000151657.12	-1.56284
intron_10_93700106_93702375	0.119404	Brain_Spinal_cord_cervical_c-1	0.910998	FRA10AC1	intron_10_95459863_95462132	ENSG00000148690.12	1.55728
intron_10_96203628_96203920	0.105323	Brain_Spinal_cord_cervical_c-1	0.910998	ZNF518A	intron_10_97963384_97963676	ENSG00000177853.15	1.61958
intron_10_97619683_97633347	0.116656	Brain_Spinal_cord_cervical_c-1	0.910998	MORN4	intron_10_99379440_99393104	ENSG00000171160.18	-1.56897
intron_10_97737321_97738477	0.108677	Brain_Spinal_cord_cervical_c-1	0.910998	ZFYVE27	intron_10_99497078_99498234	ENSG00000155256.18	1.60417
intron_10_97737325_97738477	0.108677	Brain_Spinal_cord_cervical_c-1	0.910998	ZFYVE27	intron_10_99497082_99498234	ENSG00000155256.18	1.60417
intron_10_98391082_98392432	0.104363	Brain_Spinal_cord_cervical_c-1	0.910998	PYROXD2	intron_10_100150839_100152189	ENSG00000119943.13	1.62406
intron_10_98393083_98395196	0.111283	Brain_Spinal_cord_cervical_c-1	0.910998	PYROXD2	intron_10_100152840_100154953	ENSG00000119943.13	1.59245
intron_11_112089011_112094805	0.127619	Brain_Spinal_cord_cervical_c-1	0.910998	SDHD	intron_11_111959735_111965529	ENSG00000204370.13	-1.52356
intron_11_114447879_114449846	0.118983	Brain_Spinal_cord_cervical_c-1	0.910998	REXO2	intron_11_114318601_114320568	ENSG00000076043.11	1.55906
intron_11_118519696_118521266	0.115277	Brain_Spinal_cord_cervical_c-1	0.910998	TTC36-AS1	intron_11_118390411_118391981	ENSG00000255435.7	-1.57491
intron_11_118607699_118613294	0.120578	Brain_Spinal_cord_cervical_c-1	0.910998	PHLDB1	intron_11_118478414_118484009	ENSG00000019144.20	-1.55235
intron_11_118607699_118613816	0.10739	Brain_Spinal_cord_cervical_c-1	0.910998	PHLDB1	intron_11_118478414_118484531	ENSG00000019144.20	-1.61003
intron_11_118613450_118613816	0.10746	Brain_Spinal_cord_cervical_c-1	0.910998	PHLDB1	intron_11_118484165_118484531	ENSG00000019144.20	1.60972
intron_11_119026080_119026937	0.1235	Brain_Spinal_cord_cervical_c-1	0.910998	SLC37A4	intron_11_118896790_118897647	ENSG00000137700.19	1.54025
intron_11_27676140_27676982	0.129206	Brain_Spinal_cord_cervical_c-1	0.910998	BDNF-AS	intron_11_27697687_27698529	ENSG00000245573.9	-1.51724
intron_11_34090678_34091906	0.121031	Brain_Spinal_cord_cervical_c-1	0.910998	CAPRIN1	intron_11_34112225_34113453	ENSG00000135387.21	-1.55046
intron_11_34092056_34096479	0.122153	Brain_Spinal_cord_cervical_c-1	0.910998	CAPRIN1	intron_11_34113603_34118026	ENSG00000135387.21	1.5458
intron_11_34105792_34108211	0.121031	Brain_Spinal_cord_cervical_c-1	0.910998	NAT10	intron_11_34127339_34129758	ENSG00000135372.10	1.55046
intron_11_406538_407062	0.119573	Brain_Spinal_cord_cervical_c-1	0.910998	SIGIRR	intron_11_406538_407062	ENSG00000185187.13	-1.55657
intron_11_44565736_44587475	0.0982362	Brain_Spinal_cord_cervical_c-1	0.910998	CD82	intron_11_44587286_44609025	ENSG00000085117.12	1.65347
intron_11_46679776_46680205	0.101873	Brain_Spinal_cord_cervical_c-1	0.910998	ARHGAP1	intron_11_46701326_46701755	ENSG00000175220.12	1.63584
intron_11_46987310_47052388	0.120344	Brain_Spinal_cord_cervical_c-1	0.910998	CSTPP1	intron_11_47008861_47073939	ENSG00000149179.14	-1.55333
intron_11_532630_533277	0.106107	Brain_Spinal_cord_cervical_c-1	0.910998	HRAS	intron_11_532630_533277	ENSG00000174775.18	-1.61594
intron_11_60178316_60179831	0.119995	Brain_Spinal_cord_cervical_c-1	0.910998	MS4A6A	intron_11_59945789_59947304	ENSG00000110077.15	-1.55479
intron_11_61487240_61490501	0.0988679	Brain_Spinal_cord_cervical_c-1	0.910998	PPP1R32	intron_11_61254712_61257973	ENSG00000162148.11	-1.65037
intron_11_62576244_62576657	0.110726	Brain_Spinal_cord_cervical_c-1	0.910998	TUT1	intron_11_62343716_62344129	ENSG00000149016.16	1.59494
intron_11_62598141_62598327	0.103991	Brain_Spinal_cord_cervical_c-1	0.910998	MTA2	intron_11_62365613_62365799	ENSG00000149480.7	1.62581
intron_11_62600689_62601023	0.123089	Brain_Spinal_cord_cervical_c-1	0.910998	MTA2	intron_11_62368161_62368495	ENSG00000149480.7	-1.54194
intron_11_62600689_62601423	0.127485	Brain_Spinal_cord_cervical_c-1	0.910998	MTA2	intron_11_62368161_62368895	ENSG00000149480.7	1.5241
intron_11_62611344_62611425	0.110726	Brain_Spinal_cord_cervical_c-1	0.910998	EML3	intron_11_62378816_62378897	ENSG00000149499.12	-1.59494
intron_11_62611347_62611425	0.110726	Brain_Spinal_cord_cervical_c-1	0.910998	EML3	intron_11_62378819_62378897	ENSG00000149499.12	1.59494
intron_11_62664973_62665131	0.103667	Brain_Spinal_cord_cervical_c-1	0.910998	C11orf98	intron_11_62432445_62432603	ENSG00000278615.5	1.62733
intron_11_62664973_62665131	0.103667	Brain_Spinal_cord_cervical_c-1	0.910998	ENSG00000255432	intron_11_62432445_62432603	ENSG00000255432.1	1.62733
intron_11_62664973_62667523	0.103667	Brain_Spinal_cord_cervical_c-1	0.910998	LBHD1	intron_11_62432445_62434995	ENSG00000162194.13	-1.62733
intron_11_6520102_6520238	0.0991676	Brain_Spinal_cord_cervical_c-1	0.910998	DNHD1	intron_11_6541332_6541468	ENSG00000179532.13	1.6489
intron_11_6520289_6528522	0.0998097	Brain_Spinal_cord_cervical_c-1	0.910998	DNHD1	intron_11_6541519_6549752	ENSG00000179532.13	1.64578
intron_11_65581965_65583592	0.120195	Brain_Spinal_cord_cervical_c-1	0.910998	EHBP1L1	intron_11_65349436_65351063	ENSG00000173442.13	1.55396
intron_11_65583765_65584241	0.104271	Brain_Spinal_cord_cervical_c-1	0.910998	EHBP1L1	intron_11_65351236_65351712	ENSG00000173442.13	-1.62449
intron_11_65599768_65605593	0.118596	Brain_Spinal_cord_cervical_c-1	0.910998	MAP3K11	intron_11_65367239_65373064	ENSG00000173327.8	-1.56069
intron_11_65713848_65714495	0.105874	Brain_Spinal_cord_cervical_c-1	0.910998	KAT5	intron_11_65481319_65481966	ENSG00000172977.13	-1.61702
intron_11_68263866_68268054	0.104341	Brain_Spinal_cord_cervical_c-1	0.910998	C11orf24	intron_11_68031334_68035522	ENSG00000171067.11	1.62416
intron_11_71490976_71491834	0.104332	Brain_Spinal_cord_cervical_c-1	0.910998	NADSYN1	intron_11_71202022_71202880	ENSG00000172890.13	1.6242
intron_11_73825796_73843247	0.126395	Brain_Spinal_cord_cervical_c-1	0.910998	MRPL48	intron_11_73536841_73554292	ENSG00000175581.14	1.52847
intron_11_77698693_77700730	0.128946	Brain_Spinal_cord_cervical_c-1	0.910998	RSF1	intron_11_77409738_77411775	ENSG00000048649.14	-1.51827
intron_11_93479284_93499276	0.11547	Brain_Spinal_cord_cervical_c-1	0.910998	SMCO4	intron_11_93212450_93232442	ENSG00000166002.7	1.57407
intron_11_94768560_94795011	0.11562	Brain_Spinal_cord_cervical_c-1	0.910998	AMOTL1	intron_11_94501726_94528177	ENSG00000166025.18	-1.57343
intron_11_95818904_95821871	0.105845	Brain_Spinal_cord_cervical_c-1	0.910998	CEP57	intron_11_95552068_95555035	ENSG00000166037.11	1.61715
intron_11_95821978_95822499	0.124164	Brain_Spinal_cord_cervical_c-1	0.910998	CEP57	intron_11_95555142_95555663	ENSG00000166037.11	1.53753
intron_12_10214187_10218063	0.0966174	Brain_Spinal_cord_cervical_c-1	0.910998	GABARAPL1	intron_12_10366786_10370662	ENSG00000139112.11	1.66148
intron_12_10364033_10374035	0.121402	Brain_Spinal_cord_cervical_c-1	0.910998	KLRK1-AS1	intron_12_10516632_10526634	ENSG00000245648.2	-1.54891
intron_12_111485331_111485713	0.101109	Brain_Spinal_cord_cervical_c-1	0.910998	ATXN2	intron_12_111923135_111923517	ENSG00000204842.18	1.6395
intron_12_111767096_111775605	0.124038	Brain_Spinal_cord_cervical_c-1	0.910998	ALDH2	intron_12_112204900_112213409	ENSG00000111275.13	-1.53804
intron_12_111767096_111781918	0.124038	Brain_Spinal_cord_cervical_c-1	0.910998	ALDH2	intron_12_112204900_112219722	ENSG00000111275.13	1.53804
intron_12_111792163_111792598	0.10105	Brain_Spinal_cord_cervical_c-1	0.910998	ALDH2	intron_12_112229967_112230402	ENSG00000111275.13	1.63978
intron_12_111840003_111840333	0.115725	Brain_Spinal_cord_cervical_c-1	0.910998	MAPKAPK5-AS1	intron_12_112277807_112278137	ENSG00000234608.9	1.57297
intron_12_111840477_111841327	0.109599	Brain_Spinal_cord_cervical_c-1	0.910998	MAPKAPK5-AS1	intron_12_112278281_112279131	ENSG00000234608.9	-1.6
intron_12_111840477_111841684	0.109599	Brain_Spinal_cord_cervical_c-1	0.910998	MAPKAPK5-AS1	intron_12_112278281_112279488	ENSG00000234608.9	-1.6
intron_12_111842769_111865250	0.126718	Brain_Spinal_cord_cervical_c-1	0.910998	MAPKAPK5	intron_12_112280573_112303054	ENSG00000089022.14	1.52717
intron_12_111886036_111888488	0.109599	Brain_Spinal_cord_cervical_c-1	0.910998	MAPKAPK5	intron_12_112323840_112326292	ENSG00000089022.14	-1.6
intron_12_111889000_111890040	0.109599	Brain_Spinal_cord_cervical_c-1	0.910998	MAPKAPK5	intron_12_112326804_112327844	ENSG00000089022.14	1.6
intron_12_111889006_111890040	0.109599	Brain_Spinal_cord_cervical_c-1	0.910998	MAPKAPK5	intron_12_112326810_112327844	ENSG00000089022.14	-1.6
intron_12_111938210_111943265	0.128074	Brain_Spinal_cord_cervical_c-1	0.910998	TMEM116	intron_12_112376014_112381069	ENSG00000198270.13	1.52174
intron_12_111965759_111991758	0.109599	Brain_Spinal_cord_cervical_c-1	0.910998	TMEM116	intron_12_112403563_112429562	ENSG00000198270.13	-1.6
intron_12_113293349_113294106	0.102339	Brain_Spinal_cord_cervical_c-1	0.910998	TPCN1	intron_12_113731154_113731911	ENSG00000186815.13	1.63362
intron_12_113293349_113295960	0.102339	Brain_Spinal_cord_cervical_c-1	0.910998	TPCN1	intron_12_113731154_113733765	ENSG00000186815.13	1.63362
intron_12_122851297_122854043	0.104741	Brain_Spinal_cord_cervical_c-1	0.910998	HIP1R	intron_12_123335844_123338590	ENSG00000130787.14	-1.62229
intron_12_124810289_124811870	0.109701	Brain_Spinal_cord_cervical_c-1	0.910998	SCARB1	intron_12_125294835_125296416	ENSG00000073060.17	1.59954
intron_12_125134852_125136662	0.112522	Brain_Spinal_cord_cervical_c-1	0.910998	AACS	intron_12_125619398_125621208	ENSG00000081760.17	-1.58696
intron_12_132108682_132109768	0.129883	Brain_Spinal_cord_cervical_c-1	0.910998	ENSG00000291171	intron_12_132593227_132594313	ENSG00000291171.1	-1.51456
intron_12_15882819_15883541	0.130822	Brain_Spinal_cord_cervical_c-1	0.910998	STRAP	intron_12_16035753_16036475	ENSG00000023734.11	1.51087
intron_12_15883676_15889928	0.130822	Brain_Spinal_cord_cervical_c-1	0.910998	STRAP	intron_12_16036610_16042862	ENSG00000023734.11	-1.51087
intron_12_200783_201762	0.128952	Brain_Spinal_cord_cervical_c-1	0.910998	SLC6A12	intron_12_309949_310928	ENSG00000111181.13	1.51825
intron_12_31111809_31112981	0.109277	Brain_Spinal_cord_cervical_c-1	0.910998	ENSG00000291250	intron_12_31264743_31265915	ENSG00000291250.1	-1.60145
intron_12_32737942_32740064	0.109625	Brain_Spinal_cord_cervical_c-1	0.910998	DNM1L	intron_12_32890876_32892998	ENSG00000087470.21	1.59988
intron_12_32738296_32740064	0.109625	Brain_Spinal_cord_cervical_c-1	0.910998	DNM1L	intron_12_32891230_32892998	ENSG00000087470.21	-1.59988
intron_12_32750107_32750719	0.128572	Brain_Spinal_cord_cervical_c-1	0.910998	YARS2	intron_12_32903041_32903653	ENSG00000139131.13	-1.51976
intron_12_42317898_42322418	0.12543	Brain_Spinal_cord_cervical_c-1	0.910998	ZCRB1	intron_12_42711700_42716220	ENSG00000139168.9	-1.53237
intron_12_4605086_4607327	0.122938	Brain_Spinal_cord_cervical_c-1	0.910998	DYRK4	intron_12_4714252_4716493	ENSG00000010219.14	-1.54256
intron_12_47749990_47750341	0.101544	Brain_Spinal_cord_cervical_c-1	0.910998	RAPGEF3	intron_12_48143773_48144124	ENSG00000079337.16	-1.63741
intron_12_49524896_49525944	0.128201	Brain_Spinal_cord_cervical_c-1	0.910998	SPATS2	intron_12_49918679_49919727	ENSG00000123352.18	1.52124
intron_12_50135616_50135732	0.0992622	Brain_Spinal_cord_cervical_c-1	0.910998	CERS5	intron_12_50529399_50529515	ENSG00000139624.14	-1.64844
intron_12_53552637_53600953	0.116623	Brain_Spinal_cord_cervical_c-1	0.910998	ATF7-NPFF	intron_12_53946421_53994737	ENSG00000267281.3	-1.56911
intron_12_53552637_53600953	0.116623	Brain_Spinal_cord_cervical_c-1	0.910998	ATF7	intron_12_53946421_53994737	ENSG00000170653.19	-1.56911
intron_12_56317643_56318237	0.104352	Brain_Spinal_cord_cervical_c-1	0.910998	PAN2	intron_12_56711427_56712021	ENSG00000135473.16	-1.62411
intron_12_65328603_65368998	0.107484	Brain_Spinal_cord_cervical_c-1	0.910998	MSRB3	intron_12_65722383_65762778	ENSG00000174099.12	1.60961
intron_12_6548849_6549476	0.113012	Brain_Spinal_cord_cervical_c-1	0.910998	IFFO1	intron_12_6658015_6658642	ENSG00000010295.20	-1.5848
intron_12_69350272_69352220	0.117043	Brain_Spinal_cord_cervical_c-1	0.910998	LYZ	intron_12_69744052_69746000	ENSG00000090382.7	-1.56731
intron_12_6937561_6937845	0.102399	Brain_Spinal_cord_cervical_c-1	0.910998	ATN1	intron_12_7046724_7047008	ENSG00000111676.15	1.63333
intron_12_76866261_76878963	0.127303	Brain_Spinal_cord_cervical_c-1	0.910998	CSRP2	intron_12_77260041_77272743	ENSG00000175183.10	-1.52482
intron_12_79778600_79781815	0.113691	Brain_Spinal_cord_cervical_c-1	0.910998	PPP1R12A	intron_12_80172380_80175595	ENSG00000058272.19	-1.58182
intron_12_79822190_79828320	0.119156	Brain_Spinal_cord_cervical_c-1	0.910998	PPP1R12A	intron_12_80215970_80222100	ENSG00000058272.19	-1.55833
intron_12_82399394_82402983	0.117106	Brain_Spinal_cord_cervical_c-1	0.910998	METTL25	intron_12_82793173_82796762	ENSG00000127720.8	-1.56704
intron_13_113094635_113094969	0.123033	Brain_Spinal_cord_cervical_c-1	0.910998	MCF2L	intron_13_113748949_113749283	ENSG00000126217.22	1.54217
intron_13_113094635_113096371	0.123033	Brain_Spinal_cord_cervical_c-1	0.910998	MCF2L	intron_13_113748949_113750685	ENSG00000126217.22	1.54217
intron_13_20027318_20031319	0.105488	Brain_Spinal_cord_cervical_c-1	0.910998	ZMYM2	intron_13_20601458_20605459	ENSG00000121741.17	-1.61881
intron_13_25249492_25251649	0.117858	Brain_Spinal_cord_cervical_c-1	0.910998	MTMR6	intron_13_25823630_25825787	ENSG00000139505.13	1.56383
intron_13_27069384_27071071	0.117713	Brain_Spinal_cord_cervical_c-1	0.910998	USP12	intron_13_27643521_27645208	ENSG00000152484.14	-1.56444
intron_13_41260915_41261691	0.124862	Brain_Spinal_cord_cervical_c-1	0.910998	MTRF1	intron_13_41835051_41835827	ENSG00000120662.16	-1.53468
intron_13_45149788_45151687	0.12135	Brain_Spinal_cord_cervical_c-1	0.910998	GTF2F2	intron_13_45723923_45725822	ENSG00000188342.13	1.54913
intron_13_45207505_45252871	0.103089	Brain_Spinal_cord_cervical_c-1	0.910998	GTF2F2	intron_13_45781640_45827006	ENSG00000188342.13	-1.63006
intron_13_46234349_46246527	0.119275	Brain_Spinal_cord_cervical_c-1	0.910998	LRRC63	intron_13_46808484_46820662	ENSG00000173988.14	1.55782
intron_13_46254119_46257136	0.106909	Brain_Spinal_cord_cervical_c-1	0.910998	LRRC63	intron_13_46828254_46831271	ENSG00000173988.14	-1.61224
intron_13_46254489_46257136	0.111421	Brain_Spinal_cord_cervical_c-1	0.910998	LRRC63	intron_13_46828624_46831271	ENSG00000173988.14	-1.59184
intron_13_49525937_49526387	0.110697	Brain_Spinal_cord_cervical_c-1	0.910998	PHF11	intron_13_50100073_50100523	ENSG00000136147.18	-1.59507
intron_13_50044768_50049584	0.107854	Brain_Spinal_cord_cervical_c-1	0.910998	DLEU2	intron_13_50618904_50623720	ENSG00000231607.15	1.60791
intron_13_50082557_50083142	0.122578	Brain_Spinal_cord_cervical_c-1	0.910998	DLEU1	intron_13_50656693_50657278	ENSG00000176124.15	1.54404
intron_13_50083194_50104704	0.125109	Brain_Spinal_cord_cervical_c-1	0.910998	DLEU1	intron_13_50657330_50678840	ENSG00000176124.15	1.53368
intron_13_52012462_52028319	0.10649	Brain_Spinal_cord_cervical_c-1	0.910998	ALG11	intron_13_52586598_52602455	ENSG00000253710.5	1.61417
intron_14_102229657_102231707	0.100616	Brain_Spinal_cord_cervical_c-1	0.910998	MOK	intron_14_102695994_102698044	ENSG00000080823.23	1.64187
intron_14_102229657_102232535	0.100616	Brain_Spinal_cord_cervical_c-1	0.910998	MOK	intron_14_102695994_102698872	ENSG00000080823.23	-1.64187
intron_14_102231821_102232535	0.100047	Brain_Spinal_cord_cervical_c-1	0.910998	MOK	intron_14_102698158_102698872	ENSG00000080823.23	1.64463
intron_14_103334260_103335653	0.0975328	Brain_Spinal_cord_cervical_c-1	0.910998	EIF5	intron_14_103800597_103801990	ENSG00000100664.11	1.65693
intron_14_103692425_103693553	0.114275	Brain_Spinal_cord_cervical_c-1	0.910998	KLC1	intron_14_104158762_104159890	ENSG00000126214.22	1.57927
intron_14_23357660_23358876	0.127936	Brain_Spinal_cord_cervical_c-1	0.910998	EFS	intron_14_23826869_23828085	ENSG00000100842.13	-1.52229
intron_14_35077216_35078927	0.0982024	Brain_Spinal_cord_cervical_c-1	0.910998	FAM177A1	intron_14_35546422_35548133	ENSG00000151327.14	-1.65363
intron_14_35542029_35549110	0.117222	Brain_Spinal_cord_cervical_c-1	0.910998	RALGAPA1	intron_14_36011235_36018316	ENSG00000174373.17	1.56654
intron_14_39128348_39131958	0.0979245	Brain_Spinal_cord_cervical_c-1	0.910998	GEMIN2	intron_14_39597552_39601162	ENSG00000092208.19	1.655
intron_14_59459004_59460972	0.12278	Brain_Spinal_cord_cervical_c-1	0.910998	GPR135	intron_14_59925722_59927690	ENSG00000181619.12	-1.54321
intron_14_59484593_59487674	0.116706	Brain_Spinal_cord_cervical_c-1	0.910998	JKAMP	intron_14_59951311_59954392	ENSG00000050130.18	1.56875
intron_14_61745817_61746934	0.104839	Brain_Spinal_cord_cervical_c-1	0.910998	HIF1A	intron_14_62212535_62213652	ENSG00000100644.17	1.62183
intron_14_67376590_67380659	0.123784	Brain_Spinal_cord_cervical_c-1	0.910998	EIF2S1	intron_14_67843307_67847376	ENSG00000134001.15	1.53908
intron_14_71685631_71698981	0.109277	Brain_Spinal_cord_cervical_c-1	0.910998	SIPA1L1	intron_14_72152348_72165698	ENSG00000197555.10	1.60145
intron_14_75438121_75445090	0.105138	Brain_Spinal_cord_cervical_c-1	0.910998	JDP2	intron_14_75904824_75911793	ENSG00000140044.13	1.62044
intron_14_75438121_75461426	0.105138	Brain_Spinal_cord_cervical_c-1	0.910998	JDP2	intron_14_75904824_75928129	ENSG00000140044.13	-1.62044
intron_15_24507478_24507954	0.118278	Brain_Spinal_cord_cervical_c-1	0.910998	PWRN1	intron_15_24752625_24753101	ENSG00000259905.7	1.56204
intron_15_24508140_24508861	0.128952	Brain_Spinal_cord_cervical_c-1	0.910998	PWRN1	intron_15_24753287_24754008	ENSG00000259905.7	1.51825
intron_15_25078995_25081091	0.13023	Brain_Spinal_cord_cervical_c-1	0.910998	SNHG14	intron_15_25324142_25326238	ENSG00000224078.15	1.5132
intron_15_25080079_25081091	0.13023	Brain_Spinal_cord_cervical_c-1	0.910998	SNHG14	intron_15_25325226_25326238	ENSG00000224078.15	1.5132
intron_15_25082705_25083367	0.12366	Brain_Spinal_cord_cervical_c-1	0.910998	SNHG14	intron_15_25327852_25328514	ENSG00000224078.15	-1.53959
intron_15_25082705_25083396	0.12366	Brain_Spinal_cord_cervical_c-1	0.910998	SNHG14	intron_15_25327852_25328543	ENSG00000224078.15	1.53959
intron_15_25087599_25089614	0.122947	Brain_Spinal_cord_cervical_c-1	0.910998	SNHG14	intron_15_25332746_25334761	ENSG00000224078.15	1.54252
intron_15_29054835_29074921	0.10105	Brain_Spinal_cord_cervical_c-1	0.910998	APBA2	intron_15_29347038_29367124	ENSG00000034053.15	-1.63978
intron_15_34360209_34362196	0.122964	Brain_Spinal_cord_cervical_c-1	0.910998	LPCAT4	intron_15_34652410_34654397	ENSG00000176454.15	-1.54245
intron_15_36692175_36697323	0.103428	Brain_Spinal_cord_cervical_c-1	0.910998	CDIN1	intron_15_36984376_36989524	ENSG00000186073.14	-1.62846
intron_15_40296634_40296746	0.108764	Brain_Spinal_cord_cervical_c-1	0.910998	PLCB2	intron_15_40588835_40588947	ENSG00000137841.12	-1.60377
intron_15_40296634_40296758	0.108764	Brain_Spinal_cord_cervical_c-1	0.910998	PLCB2	intron_15_40588835_40588959	ENSG00000137841.12	1.60377
intron_15_41270618_41278767	0.109294	Brain_Spinal_cord_cervical_c-1	0.910998	CHP1	intron_15_41562816_41570965	ENSG00000187446.12	1.60137
intron_15_41387593_41388448	0.131093	Brain_Spinal_cord_cervical_c-1	0.910998	NDUFAF1	intron_15_41679791_41680646	ENSG00000137806.10	-1.5098
intron_15_41525148_41526898	0.120789	Brain_Spinal_cord_cervical_c-1	0.910998	RPAP1	intron_15_41817346_41819096	ENSG00000103932.12	-1.55147
intron_15_49577664_49588016	0.111876	Brain_Spinal_cord_cervical_c-1	0.910998	FAM227B	intron_15_49869861_49880213	ENSG00000166262.16	-1.58982
intron_15_51458795_51459598	0.128678	Brain_Spinal_cord_cervical_c-1	0.910998	DMXL2	intron_15_51750992_51751795	ENSG00000104093.14	-1.51934
intron_15_51725121_51737350	0.124129	Brain_Spinal_cord_cervical_c-1	0.910998	LYSMD2	intron_15_52017318_52029547	ENSG00000140280.14	1.53767
intron_15_51938260_51947292	0.123293	Brain_Spinal_cord_cervical_c-1	0.910998	LEO1	intron_15_52230457_52239489	ENSG00000166477.13	1.5411
intron_15_52658797_52678006	0.130881	Brain_Spinal_cord_cervical_c-1	0.910998	ATOSA	intron_15_52950994_52970203	ENSG00000047346.13	1.51064
intron_15_63636142_63636988	0.130842	Brain_Spinal_cord_cervical_c-1	0.910998	HERC1	intron_15_63928341_63929187	ENSG00000103657.14	-1.51079
intron_15_73984868_73985318	0.101162	Brain_Spinal_cord_cervical_c-1	0.910998	STOML1	intron_15_74277209_74277659	ENSG00000067221.14	-1.63924
intron_15_73984871_73985318	0.101162	Brain_Spinal_cord_cervical_c-1	0.910998	STOML1	intron_15_74277212_74277659	ENSG00000067221.14	-1.63924
intron_15_74572933_74573132	0.125911	Brain_Spinal_cord_cervical_c-1	0.910998	ARID3B	intron_15_74865274_74865473	ENSG00000179361.18	1.53043
intron_15_74625968_74627352	0.103906	Brain_Spinal_cord_cervical_c-1	0.910998	CLK3	intron_15_74918309_74919693	ENSG00000179335.20	-1.6262
intron_15_76225929_76227138	0.0973265	Brain_Spinal_cord_cervical_c-1	0.910998	ETFA	intron_15_76518270_76519479	ENSG00000140374.17	-1.65796
intron_15_76225929_76231333	0.0973265	Brain_Spinal_cord_cervical_c-1	0.910998	ETFA	intron_15_76518270_76523674	ENSG00000140374.17	1.65796
intron_15_76227230_76231333	0.0973265	Brain_Spinal_cord_cervical_c-1	0.910998	ETFA	intron_15_76519571_76523674	ENSG00000140374.17	-1.65796
intron_15_82819488_82823100	0.0986552	Brain_Spinal_cord_cervical_c-1	0.910998	WHAMM	intron_15_83488240_83491852	ENSG00000156232.7	1.65141
intron_15_83010363_83011497	0.124591	Brain_Spinal_cord_cervical_c-1	0.910998	C15orf40	intron_15_83679115_83680249	ENSG00000169609.14	1.53579
intron_15_90232327_90233669	0.123525	Brain_Spinal_cord_cervical_c-1	0.910998	CIB1	intron_15_90775559_90776901	ENSG00000185043.13	-1.54015
intron_15_90902526_90903231	0.113182	Brain_Spinal_cord_cervical_c-1	0.910998	MAN2A2	intron_15_91445756_91446461	ENSG00000196547.15	-1.58405
intron_15_99363265_99386030	0.120065	Brain_Spinal_cord_cervical_c-1	0.910998	LRRC28	intron_15_99903470_99926235	ENSG00000168904.15	-1.5545
intron_16_1309773_1312347	0.122439	Brain_Spinal_cord_cervical_c-1	0.910998	UBE2I	intron_16_1359774_1362348	ENSG00000103275.21	1.54462
intron_16_1310253_1314020	0.111516	Brain_Spinal_cord_cervical_c-1	0.910998	UBE2I	intron_16_1360254_1364021	ENSG00000103275.21	1.59142
intron_16_1338989_1339164	0.100069	Brain_Spinal_cord_cervical_c-1	0.910998	BAIAP3	intron_16_1388990_1389165	ENSG00000007516.14	-1.64452
intron_16_1457337_1457694	0.0999297	Brain_Spinal_cord_cervical_c-1	0.910998	CLCN7	intron_16_1507338_1507695	ENSG00000103249.19	-1.64519
intron_16_15704123_15708803	0.101488	Brain_Spinal_cord_cervical_c-1	0.910998	MYH11	intron_16_15797980_15802660	ENSG00000133392.18	-1.63768
intron_16_1758159_1759958	0.0982476	Brain_Spinal_cord_cervical_c-1	0.910998	MAPK8IP3	intron_16_1808160_1809959	ENSG00000138834.15	1.65341
intron_16_2055519_2056196	0.10213	Brain_Spinal_cord_cervical_c-1	0.910998	TSC2	intron_16_2105520_2106197	ENSG00000103197.18	-1.63462
intron_16_2065635_2070456	0.117678	Brain_Spinal_cord_cervical_c-1	0.910998	TSC2	intron_16_2115636_2120457	ENSG00000103197.18	1.56459
intron_16_2100566_2102061	0.0963282	Brain_Spinal_cord_cervical_c-1	0.910998	PKD1	intron_16_2150567_2152062	ENSG00000008710.20	-1.66292
intron_16_2264331_2268055	0.123936	Brain_Spinal_cord_cervical_c-1	0.910998	RNPS1	intron_16_2314332_2318056	ENSG00000205937.12	1.53846
intron_16_2896771_2899049	0.0989032	Brain_Spinal_cord_cervical_c-1	0.910998	FLYWCH2	intron_16_2946772_2949050	ENSG00000162076.13	1.65019
intron_16_29808741_29809540	0.11853	Brain_Spinal_cord_cervical_c-1	0.910998	MAZ	intron_16_29820062_29820861	ENSG00000103495.15	-1.56098
intron_16_29819902_29830474	0.105091	Brain_Spinal_cord_cervical_c-1	0.910998	ENSG00000281348	intron_16_29831223_29841795	ENSG00000281348.1	-1.62066
intron_16_29820510_29830474	0.107451	Brain_Spinal_cord_cervical_c-1	0.910998	MVP	intron_16_29831831_29841795	ENSG00000013364.19	-1.60976
intron_16_29912049_29923190	0.114597	Brain_Spinal_cord_cervical_c-1	0.910998	KCTD13	intron_16_29923370_29934511	ENSG00000174943.11	-1.57786
intron_16_31038647_31039541	0.117	Brain_Spinal_cord_cervical_c-1	0.910998	STX4	intron_16_31049968_31050862	ENSG00000103496.15	-1.56749
intron_16_31083809_31084119	0.110238	Brain_Spinal_cord_cervical_c-1	0.910998	ENSG00000255439	intron_16_31095130_31095440	ENSG00000255439.6	1.59712
intron_16_31083809_31084119	0.110238	Brain_Spinal_cord_cervical_c-1	0.910998	PRSS53	intron_16_31095130_31095440	ENSG00000151006.8	1.59712
intron_16_31084335_31084558	0.110238	Brain_Spinal_cord_cervical_c-1	0.910998	ENSG00000255439	intron_16_31095656_31095879	ENSG00000255439.6	-1.59712
intron_16_31084335_31084558	0.110238	Brain_Spinal_cord_cervical_c-1	0.910998	PRSS53	intron_16_31095656_31095879	ENSG00000151006.8	-1.59712
intron_16_4324775_4325270	0.103883	Brain_Spinal_cord_cervical_c-1	0.910998	GLIS2-AS1	intron_16_4374776_4375271	ENSG00000262686.1	1.62632
intron_16_4505610_4506895	0.122448	Brain_Spinal_cord_cervical_c-1	0.910998	HMOX2	intron_16_4555611_4556896	ENSG00000103415.12	1.54458
intron_16_4514664_4538702	0.100767	Brain_Spinal_cord_cervical_c-1	0.910998	CDIP1	intron_16_4564665_4588703	ENSG00000089486.17	1.64115
intron_16_5095514_5097280	0.119236	Brain_Spinal_cord_cervical_c-1	0.910998	EEF2KMT	intron_16_5145515_5147281	ENSG00000118894.15	-1.55799
intron_16_5095514_5097644	0.119236	Brain_Spinal_cord_cervical_c-1	0.910998	EEF2KMT	intron_16_5145515_5147645	ENSG00000118894.15	1.55799
intron_16_54920410_54923585	0.109327	Brain_Spinal_cord_cervical_c-1	0.910998	CRNDE	intron_16_54954322_54957497	ENSG00000245694.12	1.60123
intron_16_66558348_66577104	0.124217	Brain_Spinal_cord_cervical_c-1	0.910998	CKLF-CMTM1	intron_16_66592251_66611007	ENSG00000254788.7	1.53731
intron_16_68346280_68347211	0.120377	Brain_Spinal_cord_cervical_c-1	0.910998	PRMT7	intron_16_68380183_68381114	ENSG00000132600.18	1.55319
intron_16_68346280_68352248	0.120377	Brain_Spinal_cord_cervical_c-1	0.910998	PRMT7	intron_16_68380183_68386151	ENSG00000132600.18	-1.55319
intron_16_68348431_68351390	0.128373	Brain_Spinal_cord_cervical_c-1	0.910998	PRMT7	intron_16_68382334_68385293	ENSG00000132600.18	1.52055
intron_16_68348431_68352248	0.128373	Brain_Spinal_cord_cervical_c-1	0.910998	PRMT7	intron_16_68382334_68386151	ENSG00000132600.18	-1.52055
intron_16_68356215_68356701	0.130881	Brain_Spinal_cord_cervical_c-1	0.910998	PRMT7	intron_16_68390118_68390604	ENSG00000132600.18	1.51064
intron_16_727140_727485	0.0964451	Brain_Spinal_cord_cervical_c-1	0.910998	HAGHL	intron_16_777140_777485	ENSG00000103253.19	-1.66234
intron_16_727679_727965	0.126913	Brain_Spinal_cord_cervical_c-1	0.910998	HAGHL	intron_16_777679_777965	ENSG00000103253.19	1.52639
intron_16_84616475_84617501	0.11775	Brain_Spinal_cord_cervical_c-1	0.910998	COTL1	intron_16_84650081_84651107	ENSG00000103187.8	-1.56429
intron_16_88662167_88663011	0.127953	Brain_Spinal_cord_cervical_c-1	0.910998	MVD	intron_16_88728575_88729419	ENSG00000167508.12	1.52222
intron_16_88856301_88856758	0.12167	Brain_Spinal_cord_cervical_c-1	0.910998	GALNS	intron_16_88922709_88923166	ENSG00000141012.13	-1.5478
intron_17_15699777_15700135	0.106714	Brain_Spinal_cord_cervical_c-1	0.910998	ZNF286A-TBC1D26	intron_17_15603091_15603449	ENSG00000255104.9	-1.61314
intron_17_15699777_15700135	0.106714	Brain_Spinal_cord_cervical_c-1	0.910998	ZNF286A	intron_17_15603091_15603449	ENSG00000187607.16	-1.61314
intron_17_15699777_15701152	0.106714	Brain_Spinal_cord_cervical_c-1	0.910998	ZNF286A-TBC1D26	intron_17_15603091_15604466	ENSG00000255104.9	-1.61314
intron_17_15699777_15701152	0.106714	Brain_Spinal_cord_cervical_c-1	0.910998	ZNF286A	intron_17_15603091_15604466	ENSG00000187607.16	-1.61314
intron_17_15700366_15701152	0.106714	Brain_Spinal_cord_cervical_c-1	0.910998	ZNF286A-TBC1D26	intron_17_15603680_15604466	ENSG00000255104.9	-1.61314
intron_17_15700366_15701152	0.106714	Brain_Spinal_cord_cervical_c-1	0.910998	ZNF286A	intron_17_15603680_15604466	ENSG00000187607.16	-1.61314
intron_17_15991104_15993757	0.107068	Brain_Spinal_cord_cervical_c-1	0.910998	ZSWIM7	intron_17_15894418_15897071	ENSG00000214941.8	1.61151
intron_17_17143669_17146036	0.116556	Brain_Spinal_cord_cervical_c-1	0.910998	MPRIP	intron_17_17046983_17049350	ENSG00000133030.22	1.5694
intron_17_18100659_18101493	0.131106	Brain_Spinal_cord_cervical_c-1	0.910998	DRG2	intron_17_18003973_18004807	ENSG00000108591.10	1.50976
intron_17_18360552_18363372	0.102853	Brain_Spinal_cord_cervical_c-1	0.910998	SHMT1	intron_17_18263866_18266686	ENSG00000176974.21	1.63118
intron_17_19906232_19909181	0.110398	Brain_Spinal_cord_cervical_c-1	0.910998	AKAP10	intron_17_19809545_19812494	ENSG00000108599.15	1.59641
intron_17_21084884_21090268	0.11817	Brain_Spinal_cord_cervical_c-1	0.910998	LINC01563	intron_17_20988197_20993581	ENSG00000236819.2	-1.5625
intron_17_30971445_30984617	0.113215	Brain_Spinal_cord_cervical_c-1	0.910998	RNF135	intron_17_29298463_29311635	ENSG00000181481.14	1.58391
intron_17_31889403_31892260	0.105006	Brain_Spinal_cord_cervical_c-1	0.910998	UTP6	intron_17_30216422_30219279	ENSG00000108651.10	-1.62105
intron_17_38724976_38725557	0.117687	Brain_Spinal_cord_cervical_c-1	0.910998	MLLT6	intron_17_36881229_36881810	ENSG00000275023.5	-1.56456
intron_17_39995527_39996183	0.117307	Brain_Spinal_cord_cervical_c-1	0.910998	PSMD3	intron_17_38151780_38152436	ENSG00000108344.15	1.56618
intron_17_42105167_42105736	0.129323	Brain_Spinal_cord_cervical_c-1	0.910998	DHX58	intron_17_40257185_40257754	ENSG00000108771.13	1.51678
intron_17_42304652_42305610	0.127248	Brain_Spinal_cord_cervical_c-1	0.910998	STAT5A	intron_17_40456670_40457628	ENSG00000126561.18	-1.52505
intron_17_44176642_44181623	0.130102	Brain_Spinal_cord_cervical_c-1	0.910998	ASB16-AS1	intron_17_42254010_42258991	ENSG00000267080.8	-1.5137
intron_17_44848252_44849106	0.131073	Brain_Spinal_cord_cervical_c-1	0.910998	HIGD1B	intron_17_42925620_42926474	ENSG00000131097.7	-1.50989
intron_17_47379253_47391437	0.11948	Brain_Spinal_cord_cervical_c-1	0.910998	EFCAB13	intron_17_45456619_45468803	ENSG00000178852.16	-1.55696
intron_17_4817259_4818002	0.124705	Brain_Spinal_cord_cervical_c-1	0.910998	PLD2	intron_17_4720554_4721297	ENSG00000129219.14	-1.53532
intron_17_49220326_49222091	0.101127	Brain_Spinal_cord_cervical_c-1	0.910998	ABI3	intron_17_47297688_47299453	ENSG00000108798.9	-1.63942
intron_17_5477999_5480054	0.120555	Brain_Spinal_cord_cervical_c-1	0.910998	DERL2	intron_17_5381319_5383374	ENSG00000072849.11	1.55245
intron_17_57072498_57079287	0.103773	Brain_Spinal_cord_cervical_c-1	0.910998	AKAP1-DT	intron_17_55149859_55156648	ENSG00000263004.3	1.62683
intron_17_57078703_57079287	0.123525	Brain_Spinal_cord_cervical_c-1	0.910998	AKAP1-DT	intron_17_55156064_55156648	ENSG00000263004.3	-1.54015
intron_17_59881110_59886083	0.118526	Brain_Spinal_cord_cervical_c-1	0.910998	TUBD1	intron_17_57958471_57963444	ENSG00000108423.15	1.56099
intron_17_63699348_63700032	0.103667	Brain_Spinal_cord_cervical_c-1	0.910998	LIMD2	intron_17_61776708_61777392	ENSG00000136490.9	1.62733
intron_17_63774376_63775108	0.110428	Brain_Spinal_cord_cervical_c-1	0.910998	DDX42	intron_17_61851736_61852468	ENSG00000198231.14	1.59627
intron_17_63787270_63792412	0.110428	Brain_Spinal_cord_cervical_c-1	0.910998	DDX42	intron_17_61864630_61869772	ENSG00000198231.14	-1.59627
intron_17_6644659_6650356	0.110513	Brain_Spinal_cord_cervical_c-1	0.910998	MED31	intron_17_6547979_6553676	ENSG00000108590.11	1.59589
intron_17_66645511_66687111	0.117915	Brain_Spinal_cord_cervical_c-1	0.910998	PRKCA	intron_17_64641629_64683229	ENSG00000154229.12	1.56358
intron_17_68114525_68115061	0.126312	Brain_Spinal_cord_cervical_c-1	0.910998	ENSG00000291214	intron_17_66110666_66111202	ENSG00000291214.1	1.52881
intron_17_68114525_68125390	0.126312	Brain_Spinal_cord_cervical_c-1	0.910998	ENSG00000291214	intron_17_66110666_66121531	ENSG00000291214.1	-1.52881
intron_17_7227783_7227977	0.0976712	Brain_Spinal_cord_cervical_c-1	0.910998	DVL2	intron_17_7131102_7131296	ENSG00000004975.12	1.65625
intron_17_73232717_73233220	0.0990176	Brain_Spinal_cord_cervical_c-1	0.910998	C17orf80	intron_17_71228856_71229359	ENSG00000141219.16	-1.64964
intron_17_74771858_74771960	0.0975328	Brain_Spinal_cord_cervical_c-1	0.910998	NAT9	intron_17_72767997_72768099	ENSG00000109065.12	-1.65693
intron_17_75012872_75017078	0.122528	Brain_Spinal_cord_cervical_c-1	0.910998	MRPL58	intron_17_73008967_73013173	ENSG00000167862.10	1.54425
intron_17_75933088_75937566	0.111936	Brain_Spinal_cord_cervical_c-1	0.910998	FBF1	intron_17_73929169_73933647	ENSG00000188878.20	-1.58955
intron_17_776988_778695	0.119217	Brain_Spinal_cord_cervical_c-1	0.910998	GLOD4	intron_17_680228_681935	ENSG00000167699.14	-1.55807
intron_17_782692_783083	0.1232	Brain_Spinal_cord_cervical_c-1	0.910998	MRM3	intron_17_685932_686323	ENSG00000171861.11	-1.54148
intron_17_783327_787965	0.130905	Brain_Spinal_cord_cervical_c-1	0.910998	MRM3	intron_17_686567_691205	ENSG00000171861.11	1.51054
intron_17_78399537_78400677	0.11386	Brain_Spinal_cord_cervical_c-1	0.910998	PGS1	intron_17_76395618_76396758	ENSG00000087157.19	1.58108
intron_17_78419725_78424061	0.106465	Brain_Spinal_cord_cervical_c-1	0.910998	PGS1	intron_17_76415806_76420142	ENSG00000087157.19	1.61429
intron_17_81086580_81099928	0.12135	Brain_Spinal_cord_cervical_c-1	0.910998	BAIAP2	intron_17_79060380_79073728	ENSG00000175866.16	1.54913
intron_17_81128549_81128684	0.0963899	Brain_Spinal_cord_cervical_c-1	0.910998	AATK	intron_17_79102349_79102484	ENSG00000181409.14	1.66261
intron_17_81189975_81190639	0.0988679	Brain_Spinal_cord_cervical_c-1	0.910998	CEP131	intron_17_79163775_79164439	ENSG00000141577.14	-1.65037
intron_17_81665584_81665998	0.125935	Brain_Spinal_cord_cervical_c-1	0.910998	OXLD1	intron_17_79632614_79633028	ENSG00000204237.5	-1.53033
intron_17_81665584_81666150	0.125935	Brain_Spinal_cord_cervical_c-1	0.910998	OXLD1	intron_17_79632614_79633180	ENSG00000204237.5	1.53033
intron_17_81665584_81666155	0.111545	Brain_Spinal_cord_cervical_c-1	0.910998	OXLD1	intron_17_79632614_79633185	ENSG00000204237.5	1.59129
intron_17_82443822_82444447	0.129206	Brain_Spinal_cord_cervical_c-1	0.910998	CYBC1	intron_17_80401698_80402323	ENSG00000178927.19	1.51724
intron_17_82806011_82807608	0.129018	Brain_Spinal_cord_cervical_c-1	0.910998	TBCD	intron_17_80763887_80765484	ENSG00000141556.22	1.51799
intron_18_11886781_11886917	0.130484	Brain_Spinal_cord_cervical_c-1	0.910998	MPPE1	intron_18_11886780_11886916	ENSG00000154889.17	1.5122
intron_18_12308795_12310943	0.102579	Brain_Spinal_cord_cervical_c-1	0.910998	TUBB6	intron_18_12308794_12310942	ENSG00000176014.13	-1.63248
intron_18_166819_178933	0.105084	Brain_Spinal_cord_cervical_c-1	0.910998	USP14	intron_18_166819_178933	ENSG00000101557.15	-1.62069
intron_18_166819_180236	0.105084	Brain_Spinal_cord_cervical_c-1	0.910998	USP14	intron_18_166819_180236	ENSG00000101557.15	-1.62069
intron_18_179037_180236	0.102641	Brain_Spinal_cord_cervical_c-1	0.910998	USP14	intron_18_179037_180236	ENSG00000101557.15	1.63218
intron_18_23619629_23629853	0.126162	Brain_Spinal_cord_cervical_c-1	0.910998	ANKRD29	intron_18_21199593_21209817	ENSG00000154065.17	1.52941
intron_18_3075761_3079179	0.107767	Brain_Spinal_cord_cervical_c-1	0.910998	MYOM1	intron_18_3075759_3079177	ENSG00000101605.14	-1.60831
intron_18_3189087_3193818	0.130045	Brain_Spinal_cord_cervical_c-1	0.910998	MYOM1	intron_18_3189085_3193816	ENSG00000101605.14	1.51392
intron_18_49418057_49430255	0.116697	Brain_Spinal_cord_cervical_c-1	0.910998	DYM	intron_18_46944427_46956625	ENSG00000141627.14	1.56879
intron_18_50284562_50284732	0.11186	Brain_Spinal_cord_cervical_c-1	0.910998	CXXC1	intron_18_47810932_47811102	ENSG00000154832.16	-1.58989
intron_18_50284839_50285002	0.108111	Brain_Spinal_cord_cervical_c-1	0.910998	CXXC1	intron_18_47811209_47811372	ENSG00000154832.16	-1.60674
intron_18_54277855_54280667	0.105813	Brain_Spinal_cord_cervical_c-1	0.910998	POLI	intron_18_51804225_51807037	ENSG00000101751.11	-1.6173
intron_18_58044708_58045072	0.0971514	Brain_Spinal_cord_cervical_c-1	0.910998	NEDD4L	intron_18_55711940_55712304	ENSG00000049759.20	1.65882
intron_18_58931755_58934433	0.123936	Brain_Spinal_cord_cervical_c-1	0.910998	ZNF532	intron_18_56598987_56601665	ENSG00000074657.14	1.53846
intron_18_74442116_74446606	0.126162	Brain_Spinal_cord_cervical_c-1	0.910998	DIPK1C	intron_18_72109351_72113841	ENSG00000187773.9	-1.52941
intron_18_79347925_79348132	0.111287	Brain_Spinal_cord_cervical_c-1	0.910998	ATP9B	intron_18_77107925_77108132	ENSG00000166377.21	1.59244
intron_18_79347925_79359354	0.111287	Brain_Spinal_cord_cervical_c-1	0.910998	ATP9B	intron_18_77107925_77119354	ENSG00000166377.21	-1.59244
intron_18_79977701_80033851	0.109074	Brain_Spinal_cord_cervical_c-1	0.910998	TXNL4A	intron_18_77737701_77793851	ENSG00000141759.15	1.60237
intron_19_10310605_10310853	0.0984991	Brain_Spinal_cord_cervical_c-1	0.910998	ENSG00000167807	intron_19_10421281_10421529	ENSG00000167807.15	1.65217
intron_19_10310605_10310853	0.0984991	Brain_Spinal_cord_cervical_c-1	0.910998	FDX2	intron_19_10421281_10421529	ENSG00000267673.7	1.65217
intron_19_10310642_10310853	0.0984991	Brain_Spinal_cord_cervical_c-1	0.910998	ENSG00000167807	intron_19_10421318_10421529	ENSG00000167807.15	-1.65217
intron_19_10310642_10310853	0.0984991	Brain_Spinal_cord_cervical_c-1	0.910998	FDX2	intron_19_10421318_10421529	ENSG00000267673.7	-1.65217
intron_19_1032696_1036416	0.102954	Brain_Spinal_cord_cervical_c-1	0.910998	CNN2	intron_19_1032695_1036415	ENSG00000064666.15	-1.6307
intron_19_10369877_10378214	0.111983	Brain_Spinal_cord_cervical_c-1	0.910998	TYK2	intron_19_10480553_10488890	ENSG00000105397.15	1.58934
intron_19_10927716_10927799	0.112139	Brain_Spinal_cord_cervical_c-1	0.910998	YIPF2	intron_19_11038392_11038475	ENSG00000130733.11	1.58865
intron_19_13075671_13081680	0.110659	Brain_Spinal_cord_cervical_c-1	0.910998	NFIX	intron_19_13186485_13192494	ENSG00000008441.19	1.59524
intron_19_16228208_16228770	0.119086	Brain_Spinal_cord_cervical_c-1	0.910998	AP1M1	intron_19_16339019_16339581	ENSG00000072958.9	-1.55862
intron_19_16228208_16233493	0.119086	Brain_Spinal_cord_cervical_c-1	0.910998	AP1M1	intron_19_16339019_16344304	ENSG00000072958.9	1.55862
intron_19_16871398_16876055	0.102488	Brain_Spinal_cord_cervical_c-1	0.910998	SIN3B	intron_19_16982209_16986866	ENSG00000127511.10	-1.63291
intron_19_17202883_17203147	0.120968	Brain_Spinal_cord_cervical_c-1	0.910998	MYO9B	intron_19_17313692_17313956	ENSG00000099331.14	1.55072
intron_19_17205336_17205960	0.124482	Brain_Spinal_cord_cervical_c-1	0.910998	MYO9B	intron_19_17316145_17316769	ENSG00000099331.14	1.53623
intron_19_21143643_21166335	0.117903	Brain_Spinal_cord_cervical_c-1	0.910998	ZNF431	intron_19_21326446_21349138	ENSG00000196705.8	-1.56364
intron_19_32937120_32937631	0.126931	Brain_Spinal_cord_cervical_c-1	0.910998	CEP89	intron_19_33428026_33428537	ENSG00000121289.18	1.52632
intron_19_33114419_33117825	0.115021	Brain_Spinal_cord_cervical_c-1	0.910998	GPATCH1	intron_19_33605325_33608731	ENSG00000076650.7	1.57602
intron_19_38304283_38304375	0.130522	Brain_Spinal_cord_cervical_c-1	0.910998	C19orf33	intron_19_38794923_38795015	ENSG00000167644.12	1.51205
intron_19_38304490_38304624	0.130075	Brain_Spinal_cord_cervical_c-1	0.910998	C19orf33	intron_19_38795130_38795264	ENSG00000167644.12	-1.51381
intron_19_38304490_38304624	0.130075	Brain_Spinal_cord_cervical_c-1	0.910998	ENSG00000267748	intron_19_38795130_38795264	ENSG00000267748.4	-1.51381
intron_19_38710342_38714469	0.118994	Brain_Spinal_cord_cervical_c-1	0.910998	ACTN4	intron_19_39200982_39205109	ENSG00000130402.14	1.55901
intron_19_38711361_38714469	0.111423	Brain_Spinal_cord_cervical_c-1	0.910998	ACTN4	intron_19_39202001_39205109	ENSG00000130402.14	-1.59183
intron_19_39107084_39110053	0.130484	Brain_Spinal_cord_cervical_c-1	0.910998	ACP7	intron_19_39597724_39600693	ENSG00000183760.11	-1.5122
intron_19_41585871_41586154	0.129539	Brain_Spinal_cord_cervical_c-1	0.910998	CEACAM21	intron_19_42092224_42092507	ENSG00000007129.18	-1.51592
intron_19_41585871_41586464	0.129539	Brain_Spinal_cord_cervical_c-1	0.910998	CEACAM21	intron_19_42092224_42092817	ENSG00000007129.18	1.51592
intron_19_45617697_45618822	0.103936	Brain_Spinal_cord_cervical_c-1	0.910998	EML2	intron_19_46120955_46122080	ENSG00000125746.18	-1.62606
intron_19_46160881_46161070	0.126268	Brain_Spinal_cord_cervical_c-1	0.910998	IGFL2	intron_19_46664138_46664327	ENSG00000204866.9	-1.52899
intron_19_47403553_47406460	0.11817	Brain_Spinal_cord_cervical_c-1	0.910998	MEIS3	intron_19_47906810_47909717	ENSG00000105419.18	1.5625
intron_19_49556657_49556875	0.112145	Brain_Spinal_cord_cervical_c-1	0.910998	NOSIP	intron_19_50059914_50060132	ENSG00000142546.14	1.58863
intron_19_49556736_49556875	0.112145	Brain_Spinal_cord_cervical_c-1	0.910998	NOSIP	intron_19_50059993_50060132	ENSG00000142546.14	-1.58863
intron_19_50244337_50247004	0.106306	Brain_Spinal_cord_cervical_c-1	0.910998	MYH14	intron_19_50747594_50750261	ENSG00000105357.20	1.61502
intron_19_51416776_51417082	0.109158	Brain_Spinal_cord_cervical_c-1	0.910998	SIGLEC10	intron_19_51920030_51920336	ENSG00000142512.15	-1.60199
intron_19_53402191_53423062	0.107068	Brain_Spinal_cord_cervical_c-1	0.910998	ZNF765	intron_19_53905444_53926315	ENSG00000196417.13	-1.61151
intron_19_53445219_53446227	0.0979498	Brain_Spinal_cord_cervical_c-1	0.910998	ZNF761	intron_19_53948472_53949480	ENSG00000160336.17	1.65488
intron_19_56158602_56159624	0.11876	Brain_Spinal_cord_cervical_c-1	0.910998	ZNF444	intron_19_56669971_56670993	ENSG00000167685.15	-1.56
intron_19_56158602_56159627	0.11876	Brain_Spinal_cord_cervical_c-1	0.910998	ZNF444	intron_19_56669971_56670996	ENSG00000167685.15	1.56
intron_19_56368460_56368866	0.119814	Brain_Spinal_cord_cervical_c-1	0.910998	ZNF542P	intron_19_56879829_56880235	ENSG00000290720.1	1.55556
intron_19_58554236_58554865	0.103235	Brain_Spinal_cord_cervical_c-1	0.910998	CHMP2A	intron_19_59065603_59066232	ENSG00000130724.10	-1.62937
intron_19_58554236_58554988	0.103235	Brain_Spinal_cord_cervical_c-1	0.910998	CHMP2A	intron_19_59065603_59066355	ENSG00000130724.10	1.62937
intron_19_6456092_6456420	0.126872	Brain_Spinal_cord_cervical_c-1	0.910998	SLC25A23	intron_19_6456103_6456431	ENSG00000125648.15	-1.52655
intron_19_6734307_6735540	0.123525	Brain_Spinal_cord_cervical_c-1	0.910998	GPR108	intron_19_6734318_6735551	ENSG00000125734.16	-1.54015
intron_19_7541684_7542561	0.125857	Brain_Spinal_cord_cervical_c-1	0.910998	PNPLA6	intron_19_7606570_7607447	ENSG00000032444.17	1.53064
intron_19_8592870_8595762	0.118073	Brain_Spinal_cord_cervical_c-1	0.910998	ADAMTS10	intron_19_8657754_8660646	ENSG00000142303.14	-1.56291
intron_19_9811717_9814138	0.116301	Brain_Spinal_cord_cervical_c-1	0.910998	FBXL12	intron_19_9922393_9924814	ENSG00000127452.9	1.57049
intron_19_9827984_9828327	0.101826	Brain_Spinal_cord_cervical_c-1	0.910998	UBL5	intron_19_9938660_9939003	ENSG00000198258.11	1.63607
intron_1_101077508_101086852	0.102804	Brain_Spinal_cord_cervical_c-1	0.910998	DPH5-DT	intron_1_101543064_101552408	ENSG00000233184.9	-1.63141
intron_1_103012469_103014511	0.111226	Brain_Spinal_cord_cervical_c-1	0.910998	COL11A1	intron_1_103478025_103480067	ENSG00000060718.22	-1.59271
intron_1_1053493_1053753	0.115277	Brain_Spinal_cord_cervical_c-1	0.910998	AGRN	intron_1_988873_989133	ENSG00000188157.15	1.57491
intron_1_112526111_112540779	0.116568	Brain_Spinal_cord_cervical_c-1	0.910998	ST7L	intron_1_113068733_113083401	ENSG00000007341.19	-1.56934
intron_1_112526111_112541951	0.116568	Brain_Spinal_cord_cervical_c-1	0.910998	ST7L	intron_1_113068733_113084573	ENSG00000007341.19	1.56934
intron_1_112540872_112541951	0.123525	Brain_Spinal_cord_cervical_c-1	0.910998	ST7L	intron_1_113083494_113084573	ENSG00000007341.19	-1.54015
intron_1_11829322_11833515	0.116317	Brain_Spinal_cord_cervical_c-1	0.910998	CLCN6	intron_1_11889379_11893572	ENSG00000011021.23	-1.57042
intron_1_151199081_151224248	0.113922	Brain_Spinal_cord_cervical_c-1	0.910998	PIP5K1A	intron_1_151171557_151196724	ENSG00000143398.20	-1.58081
intron_1_151286074_151286275	0.108992	Brain_Spinal_cord_cervical_c-1	0.910998	ZNF687	intron_1_151258550_151258751	ENSG00000143373.18	1.60274
intron_1_154269412_154270200	0.129921	Brain_Spinal_cord_cervical_c-1	0.910998	UBAP2L	intron_1_154241888_154242676	ENSG00000143569.19	-1.51441
intron_1_155011015_155014655	0.113346	Brain_Spinal_cord_cervical_c-1	0.910998	ZBTB7B	intron_1_154983491_154987131	ENSG00000160685.14	-1.58333
intron_1_161675313_161677328	0.114069	Brain_Spinal_cord_cervical_c-1	0.910998	FCGR2B	intron_1_161645103_161647118	ENSG00000072694.22	-1.58016
intron_1_16232646_16233612	0.117908	Brain_Spinal_cord_cervical_c-1	0.910998	CPLANE2	intron_1_16559141_16560107	ENSG00000132881.12	1.56361
intron_1_16477074_16478255	0.100536	Brain_Spinal_cord_cervical_c-1	0.910998	CROCCP3	intron_1_16803569_16804750	ENSG00000290842.1	-1.64226
intron_1_16477074_16478255	0.100536	Brain_Spinal_cord_cervical_c-1	0.910998	CROCCP3	intron_1_16803569_16804750	ENSG00000080947.16	-1.64226
intron_1_169310080_169323117	0.0998638	Brain_Spinal_cord_cervical_c-1	0.910998	NME7	intron_1_169279318_169292355	ENSG00000143156.14	-1.64551
intron_1_172399916_172415294	0.11589	Brain_Spinal_cord_cervical_c-1	0.910998	PIGC	intron_1_172369056_172384434	ENSG00000135845.10	1.57226
intron_1_180022848_180024419	0.1075	Brain_Spinal_cord_cervical_c-1	0.910998	CEP350	intron_1_179991983_179993554	ENSG00000135837.17	1.60953
intron_1_182388750_182390497	0.118546	Brain_Spinal_cord_cervical_c-1	0.910998	GLUL	intron_1_182357885_182359632	ENSG00000135821.19	1.56091
intron_1_186353850_186355410	0.104902	Brain_Spinal_cord_cervical_c-1	0.910998	TPR	intron_1_186322982_186324542	ENSG00000047410.14	-1.62154
intron_1_19342864_19344358	0.103532	Brain_Spinal_cord_cervical_c-1	0.910998	CAPZB	intron_1_19669358_19670852	ENSG00000077549.19	1.62796
intron_1_205002748_205009557	0.113435	Brain_Spinal_cord_cervical_c-1	0.910998	NFASC	intron_1_204971876_204978685	ENSG00000163531.17	-1.58294
intron_1_219150031_219156120	0.112833	Brain_Spinal_cord_cervical_c-1	0.910998	LYPLAL1-DT	intron_1_219323373_219329462	ENSG00000228063.4	1.58559
intron_1_219179246_219179400	0.111815	Brain_Spinal_cord_cervical_c-1	0.910998	LYPLAL1	intron_1_219352588_219352742	ENSG00000143353.12	1.59009
intron_1_222823945_222827428	0.0979304	Brain_Spinal_cord_cervical_c-1	0.910998	DISP1	intron_1_222997287_223000770	ENSG00000154309.9	1.65497
intron_1_222835215_222836996	0.0979304	Brain_Spinal_cord_cervical_c-1	0.910998	DISP1	intron_1_223008557_223010338	ENSG00000154309.9	-1.65497
intron_1_223803452_223804174	0.11163	Brain_Spinal_cord_cervical_c-1	0.910998	TP53BP2	intron_1_223991154_223991876	ENSG00000143514.18	-1.59091
intron_1_225410416_225411337	0.102917	Brain_Spinal_cord_cervical_c-1	0.910998	LBR	intron_1_225598118_225599039	ENSG00000143815.15	-1.63087
intron_1_231229206_231238857	0.107749	Brain_Spinal_cord_cervical_c-1	0.910998	C1orf131	intron_1_231364952_231374603	ENSG00000143633.13	1.60839
intron_1_231229209_231238857	0.107749	Brain_Spinal_cord_cervical_c-1	0.910998	C1orf131	intron_1_231364955_231374603	ENSG00000143633.13	-1.60839
intron_1_231542611_231561128	0.111936	Brain_Spinal_cord_cervical_c-1	0.910998	TSNAX-DISC1	intron_1_231678357_231696874	ENSG00000270106.6	-1.58955
intron_1_231542611_231561128	0.111936	Brain_Spinal_cord_cervical_c-1	0.910998	TSNAX	intron_1_231678357_231696874	ENSG00000116918.15	-1.58955
intron_1_23381474_23384346	0.106374	Brain_Spinal_cord_cervical_c-1	0.910998	TCEA3	intron_1_23707967_23710839	ENSG00000204219.11	1.61471
intron_1_236243495_236249885	0.131013	Brain_Spinal_cord_cervical_c-1	0.910998	ERO1B	intron_1_236406795_236413185	ENSG00000086619.15	1.51012
intron_1_24384003_24391561	0.101889	Brain_Spinal_cord_cervical_c-1	0.910998	STPG1	intron_1_24710493_24718051	ENSG00000001460.18	1.63576
intron_1_24384003_24401319	0.109012	Brain_Spinal_cord_cervical_c-1	0.910998	STPG1	intron_1_24710493_24727809	ENSG00000001460.18	-1.60265
intron_1_24391679_24391924	0.111969	Brain_Spinal_cord_cervical_c-1	0.910998	STPG1	intron_1_24718169_24718414	ENSG00000001460.18	1.5894
intron_1_24391679_24401319	0.111969	Brain_Spinal_cord_cervical_c-1	0.910998	STPG1	intron_1_24718169_24727809	ENSG00000001460.18	1.5894
intron_1_245929937_246327201	0.130423	Brain_Spinal_cord_cervical_c-1	0.910998	SMYD3	intron_1_246093239_246490503	ENSG00000185420.19	1.51244
intron_1_25247029_25247309	0.122928	Brain_Spinal_cord_cervical_c-1	0.910998	RSRP1	intron_1_25573520_25573800	ENSG00000117616.18	1.5426
intron_1_26177599_26180453	0.128006	Brain_Spinal_cord_cervical_c-1	0.910998	CNKSR1	intron_1_26504090_26506944	ENSG00000142675.18	-1.52201
intron_1_26460144_26468892	0.104666	Brain_Spinal_cord_cervical_c-1	0.910998	DHDDS	intron_1_26786635_26795383	ENSG00000117682.18	1.62264
intron_1_26460144_26468895	0.104666	Brain_Spinal_cord_cervical_c-1	0.910998	DHDDS	intron_1_26786635_26795386	ENSG00000117682.18	1.62264
intron_1_29223260_29230731	0.110776	Brain_Spinal_cord_cervical_c-1	0.910998	MECR	intron_1_29549772_29557243	ENSG00000116353.16	1.59471
intron_1_31670646_31671615	0.129145	Brain_Spinal_cord_cervical_c-1	0.910998	COL16A1	intron_1_32136247_32137216	ENSG00000084636.18	-1.51748
intron_1_32942459_32944019	0.105232	Brain_Spinal_cord_cervical_c-1	0.910998	RNF19B	intron_1_33408060_33409620	ENSG00000116514.17	-1.62
intron_1_3432140_3433677	0.120361	Brain_Spinal_cord_cervical_c-1	0.910998	PRDM16	intron_1_3348704_3350241	ENSG00000142611.17	1.55326
intron_1_36307825_36307918	0.129847	Brain_Spinal_cord_cervical_c-1	0.910998	SH3D21	intron_1_36773426_36773519	ENSG00000214193.11	1.51471
intron_1_36308209_36308389	0.129847	Brain_Spinal_cord_cervical_c-1	0.910998	SH3D21	intron_1_36773810_36773990	ENSG00000214193.11	-1.51471
intron_1_39847660_39847986	0.114537	Brain_Spinal_cord_cervical_c-1	0.910998	TRIT1	intron_1_40313332_40313658	ENSG00000043514.17	-1.57812
intron_1_39848097_39850123	0.114537	Brain_Spinal_cord_cervical_c-1	0.910998	TRIT1	intron_1_40313769_40315795	ENSG00000043514.17	1.57812
intron_1_39852876_39853970	0.114537	Brain_Spinal_cord_cervical_c-1	0.910998	TRIT1	intron_1_40318548_40319642	ENSG00000043514.17	1.57812
intron_1_41518488_41575544	0.107189	Brain_Spinal_cord_cervical_c-1	0.910998	HIVEP3	intron_1_41984159_42041215	ENSG00000127124.16	-1.61096
intron_1_42817253_42825623	0.127241	Brain_Spinal_cord_cervical_c-1	0.910998	ERMAP	intron_1_43282924_43291294	ENSG00000164010.15	-1.52507
intron_1_43426151_43426368	0.100945	Brain_Spinal_cord_cervical_c-1	0.910998	SZT2	intron_1_43891822_43892039	ENSG00000198198.17	-1.64029
intron_1_43443477_43443597	0.113482	Brain_Spinal_cord_cervical_c-1	0.910998	SZT2	intron_1_43909148_43909268	ENSG00000198198.17	-1.58273
intron_1_44352925_44354892	0.105796	Brain_Spinal_cord_cervical_c-1	0.910998	ERI3	intron_1_44818597_44820564	ENSG00000117419.16	1.61738
intron_1_44660295_44674331	0.120195	Brain_Spinal_cord_cervical_c-1	0.910998	TMEM53	intron_1_45125967_45140003	ENSG00000126106.14	-1.55396
intron_1_46572167_46576575	0.114817	Brain_Spinal_cord_cervical_c-1	0.910998	MKNK1	intron_1_47037839_47042247	ENSG00000079277.22	-1.57691
intron_1_52056379_52064825	0.114695	Brain_Spinal_cord_cervical_c-1	0.910998	BTF3L4	intron_1_52522051_52530497	ENSG00000134717.18	1.57744
intron_1_53088227_53088877	0.102542	Brain_Spinal_cord_cervical_c-1	0.910998	SLC1A7	intron_1_53553899_53554549	ENSG00000162383.13	1.63265
intron_1_62038049_62050966	0.127081	Brain_Spinal_cord_cervical_c-1	0.910998	PATJ	intron_1_62503721_62516638	ENSG00000132849.22	-1.52571
intron_1_92380873_92387011	0.127214	Brain_Spinal_cord_cervical_c-1	0.910998	RPAP2	intron_1_92846430_92852568	ENSG00000122484.9	1.52518
intron_1_93264772_93305388	0.100734	Brain_Spinal_cord_cervical_c-1	0.910998	CCDC18-AS1	intron_1_93730329_93770945	ENSG00000223745.8	1.6413
intron_1_93305470_93339357	0.120101	Brain_Spinal_cord_cervical_c-1	0.910998	CCDC18-AS1	intron_1_93771027_93804914	ENSG00000223745.8	1.55435
intron_1_93311608_93324635	0.121403	Brain_Spinal_cord_cervical_c-1	0.910998	CCDC18-AS1	intron_1_93777165_93790192	ENSG00000223745.8	-1.54891
intron_1_93311608_93339357	0.117532	Brain_Spinal_cord_cervical_c-1	0.910998	CCDC18-AS1	intron_1_93777165_93804914	ENSG00000223745.8	1.56522
intron_1_93325895_93339357	0.115006	Brain_Spinal_cord_cervical_c-1	0.910998	CCDC18-AS1	intron_1_93791452_93804914	ENSG00000223745.8	1.57609
intron_1_93339679_93340458	0.116263	Brain_Spinal_cord_cervical_c-1	0.910998	CCDC18-AS1	intron_1_93805236_93806015	ENSG00000223745.8	-1.57065
intron_1_93340510_93345540	0.120101	Brain_Spinal_cord_cervical_c-1	0.910998	CCDC18-AS1	intron_1_93806067_93811097	ENSG00000223745.8	1.55435
intron_1_94892517_94894818	0.128152	Brain_Spinal_cord_cervical_c-1	0.910998	SLC44A3	intron_1_95358073_95360374	ENSG00000143036.17	1.52143
intron_1_94983306_95027129	0.109326	Brain_Spinal_cord_cervical_c-1	0.910998	ALG14	intron_1_95448862_95492685	ENSG00000172339.10	1.60123
intron_1_98701903_98760054	0.108261	Brain_Spinal_cord_cervical_c-1	0.910998	SNX7	intron_1_99167459_99225610	ENSG00000162627.17	1.60606
intron_20_10408803_10412530	0.108978	Brain_Spinal_cord_cervical_c-1	0.910998	MKKS	intron_20_10389451_10393178	ENSG00000125863.20	1.6028
intron_20_10413931_10420528	0.108978	Brain_Spinal_cord_cervical_c-1	0.910998	MKKS	intron_20_10394579_10401176	ENSG00000125863.20	1.6028
intron_20_10413931_10420528	0.108978	Brain_Spinal_cord_cervical_c-1	0.910998	MKKS	intron_20_10394579_10401176	ENSG00000285508.1	1.6028
intron_20_1117988_1118384	0.126931	Brain_Spinal_cord_cervical_c-1	0.910998	ENSG00000286787	intron_20_1098631_1099027	ENSG00000286787.3	1.52632
intron_20_1806799_1810554	0.112139	Brain_Spinal_cord_cervical_c-1	0.910998	ENSG00000286288	intron_20_1787445_1791200	ENSG00000286288.2	1.58865
intron_20_3123406_3159766	0.127183	Brain_Spinal_cord_cervical_c-1	0.910998	UBOX5	intron_20_3104052_3140412	ENSG00000185019.17	-1.52531
intron_20_32074721_32079774	0.103788	Brain_Spinal_cord_cervical_c-1	0.910998	HCK	intron_20_30662524_30667577	ENSG00000101336.18	1.62676
intron_20_35384133_35394092	0.111996	Brain_Spinal_cord_cervical_c-1	0.910998	UQCC1	intron_20_33971936_33981895	ENSG00000101019.22	1.58929
intron_20_37129167_37137810	0.125194	Brain_Spinal_cord_cervical_c-1	0.910998	MROH8	intron_20_35757570_35766213	ENSG00000101353.16	1.53333
intron_20_37141314_37143717	0.098263	Brain_Spinal_cord_cervical_c-1	0.910998	MROH8	intron_20_35769717_35772120	ENSG00000101353.16	-1.65333
intron_20_37223969_37225688	0.102399	Brain_Spinal_cord_cervical_c-1	0.910998	RPN2	intron_20_35852372_35854091	ENSG00000118705.18	1.63333
intron_20_3796731_3797622	0.120042	Brain_Spinal_cord_cervical_c-1	0.910998	CDC25B	intron_20_3777378_3778269	ENSG00000101224.18	-1.5546
intron_20_3796731_3797664	0.120042	Brain_Spinal_cord_cervical_c-1	0.910998	CDC25B	intron_20_3777378_3778311	ENSG00000101224.18	-1.5546
intron_20_45907904_45909942	0.119649	Brain_Spinal_cord_cervical_c-1	0.910998	PLTP	intron_20_44536543_44538581	ENSG00000100979.15	-1.55625
intron_20_47659721_47661773	0.121566	Brain_Spinal_cord_cervical_c-1	0.910998	SULF2	intron_20_46288465_46290517	ENSG00000196562.16	-1.54824
intron_20_50084254_50113107	0.116299	Brain_Spinal_cord_cervical_c-1	0.910998	UBE2V1	intron_20_48700791_48729644	ENSG00000244687.13	1.5705
intron_20_5100931_5106188	0.121273	Brain_Spinal_cord_cervical_c-1	0.910998	TMEM230	intron_20_5081577_5086834	ENSG00000089063.15	1.54945
intron_20_5598821_5604364	0.100848	Brain_Spinal_cord_cervical_c-1	0.910998	GPCPD1	intron_20_5579467_5585010	ENSG00000125772.14	-1.64076
intron_20_56392713_56395521	0.109948	Brain_Spinal_cord_cervical_c-1	0.910998	CSTF1	intron_20_54967769_54970577	ENSG00000101138.12	-1.59843
intron_20_58712579_58713420	0.120424	Brain_Spinal_cord_cervical_c-1	0.910998	NPEPL1	intron_20_57287635_57288476	ENSG00000215440.12	-1.553
intron_20_58712579_58713420	0.120424	Brain_Spinal_cord_cervical_c-1	0.910998	STX16-NPEPL1	intron_20_57287635_57288476	ENSG00000254995.4	-1.553
intron_20_62143889_62158672	0.128453	Brain_Spinal_cord_cervical_c-1	0.910998	SS18L1	intron_20_60718945_60733728	ENSG00000184402.15	-1.52023
intron_20_62825021_62825817	0.12236	Brain_Spinal_cord_cervical_c-1	0.910998	COL9A3	intron_20_61456373_61457169	ENSG00000092758.18	-1.54494
intron_20_63244084_63244470	0.0981162	Brain_Spinal_cord_cervical_c-1	0.910998	NKAIN4	intron_20_61875436_61875822	ENSG00000101198.15	1.65406
intron_20_63272920_63275577	0.130484	Brain_Spinal_cord_cervical_c-1	0.910998	ARFGAP1	intron_20_61904272_61906929	ENSG00000101199.13	1.5122
intron_20_63276200_63276480	0.125271	Brain_Spinal_cord_cervical_c-1	0.910998	ARFGAP1	intron_20_61907552_61907832	ENSG00000101199.13	-1.53302
intron_20_63276651_63277205	0.125271	Brain_Spinal_cord_cervical_c-1	0.910998	ARFGAP1	intron_20_61908003_61908557	ENSG00000101199.13	1.53302
intron_20_63277305_63278117	0.123491	Brain_Spinal_cord_cervical_c-1	0.910998	ARFGAP1	intron_20_61908657_61909469	ENSG00000101199.13	-1.54028
intron_20_63278995_63281291	0.123491	Brain_Spinal_cord_cervical_c-1	0.910998	ARFGAP1	intron_20_61910347_61912643	ENSG00000101199.13	-1.54028
intron_20_63282851_63284866	0.118939	Brain_Spinal_cord_cervical_c-1	0.910998	ARFGAP1	intron_20_61914203_61916218	ENSG00000101199.13	-1.55924
intron_20_63285713_63286366	0.113435	Brain_Spinal_cord_cervical_c-1	0.910998	ARFGAP1	intron_20_61917065_61917718	ENSG00000101199.13	1.58294
intron_20_63438720_63439598	0.128642	Brain_Spinal_cord_cervical_c-1	0.910998	KCNQ2	intron_20_62070073_62070951	ENSG00000075043.21	1.51948
intron_20_63709164_63733219	0.102173	Brain_Spinal_cord_cervical_c-1	0.910998	ENSG00000273154	intron_20_62340516_62364571	ENSG00000273154.3	1.63441
intron_20_63709164_63733219	0.102173	Brain_Spinal_cord_cervical_c-1	0.910998	ZGPAT	intron_20_62340516_62364571	ENSG00000197114.12	1.63441
intron_21_20743833_20778184	0.111376	Brain_Spinal_cord_cervical_c-1	0.910998	LINC00320	intron_21_22116151_22150502	ENSG00000224924.9	-1.59204
intron_21_25712382_25714231	0.109095	Brain_Spinal_cord_cervical_c-1	0.910998	JAM2	intron_21_27084694_27086543	ENSG00000154721.15	1.60227
intron_21_33509920_33511252	0.12102	Brain_Spinal_cord_cervical_c-1	0.910998	GART	intron_21_34882227_34883559	ENSG00000159131.17	1.55051
intron_21_37069624_37072145	0.102957	Brain_Spinal_cord_cervical_c-1	0.910998	PIGP	intron_21_38441924_38444445	ENSG00000185808.14	-1.63068
intron_21_37108446_37121817	0.109095	Brain_Spinal_cord_cervical_c-1	0.910998	TTC3	intron_21_38480746_38494117	ENSG00000182670.14	1.60227
intron_21_37156906_37157161	0.0972446	Brain_Spinal_cord_cervical_c-1	0.910998	TTC3	intron_21_38529208_38529463	ENSG00000182670.14	1.65836
intron_21_42876767_42879407	0.119601	Brain_Spinal_cord_cervical_c-1	0.910998	WDR4	intron_21_44296877_44299517	ENSG00000160193.12	-1.55645
intron_21_44059214_44063538	0.104756	Brain_Spinal_cord_cervical_c-1	0.910998	TRAPPC10	intron_21_45479095_45483419	ENSG00000160218.13	1.62222
intron_21_44305417_44306681	0.106871	Brain_Spinal_cord_cervical_c-1	0.910998	PFKL	intron_21_45725300_45726564	ENSG00000141959.17	1.61242
intron_21_46246886_46251529	0.104856	Brain_Spinal_cord_cervical_c-1	0.910998	MCM3AP	intron_21_47666800_47671443	ENSG00000160294.11	1.62176
intron_22_16611893_16614077	0.128384	Brain_Spinal_cord_cervical_c-1	0.910998	ENSG00000283633	intron_22_17092783_17094967	ENSG00000283633.1	-1.5205
intron_22_16611893_16614077	0.128384	Brain_Spinal_cord_cervical_c-1	0.910998	TPTEP1	intron_22_17092783_17094967	ENSG00000290418.1	-1.5205
intron_22_17810813_17816690	0.122081	Brain_Spinal_cord_cervical_c-1	0.910998	MICAL3	intron_22_18293579_18299456	ENSG00000243156.9	1.5461
intron_22_20446676_20457808	0.12633	Brain_Spinal_cord_cervical_c-1	0.910998	KLHL22	intron_22_20800963_20812095	ENSG00000099910.17	-1.52874
intron_22_20883569_20887679	0.123177	Brain_Spinal_cord_cervical_c-1	0.910998	SNAP29	intron_22_21237857_21241967	ENSG00000099940.12	-1.54157
intron_22_20977776_20977888	0.109277	Brain_Spinal_cord_cervical_c-1	0.910998	AIFM3	intron_22_21332065_21332177	ENSG00000183773.16	-1.60145
intron_22_23695517_23705429	0.102161	Brain_Spinal_cord_cervical_c-1	0.910998	GUSBP11	intron_22_24037704_24047616	ENSG00000228315.12	1.63446
intron_22_23700845_23705429	0.102161	Brain_Spinal_cord_cervical_c-1	0.910998	ENSG00000290440	intron_22_24043032_24047616	ENSG00000290440.2	-1.63446
intron_22_23700845_23705429	0.102161	Brain_Spinal_cord_cervical_c-1	0.910998	GUSBP11	intron_22_24043032_24047616	ENSG00000228315.12	-1.63446
intron_22_29561862_29569193	0.118278	Brain_Spinal_cord_cervical_c-1	0.910998	NIPSNAP1	intron_22_29957851_29965182	ENSG00000184117.12	1.56204
intron_22_38169471_38181784	0.125017	Brain_Spinal_cord_cervical_c-1	0.910998	PLA2G6	intron_22_38565478_38577791	ENSG00000184381.20	1.53405
intron_22_39504534_39511288	0.11078	Brain_Spinal_cord_cervical_c-1	0.910998	MIEF1	intron_22_39900539_39907293	ENSG00000100335.15	1.5947
intron_22_39509571_39511288	0.11078	Brain_Spinal_cord_cervical_c-1	0.910998	MIEF1	intron_22_39905576_39907293	ENSG00000100335.15	-1.5947
intron_22_40951476_40953555	0.101005	Brain_Spinal_cord_cervical_c-1	0.910998	RBX1	intron_22_41347480_41349559	ENSG00000100387.9	1.64
intron_22_41261580_41264664	0.123593	Brain_Spinal_cord_cervical_c-1	0.910998	RANGAP1	intron_22_41657584_41660668	ENSG00000100401.21	1.53986
intron_22_41281082_41284901	0.123155	Brain_Spinal_cord_cervical_c-1	0.910998	RANGAP1	intron_22_41677086_41680905	ENSG00000100401.21	-1.54167
intron_22_41281082_41285986	0.123155	Brain_Spinal_cord_cervical_c-1	0.910998	RANGAP1	intron_22_41677086_41681990	ENSG00000100401.21	1.54167
intron_22_42599793_42602770	0.107982	Brain_Spinal_cord_cervical_c-1	0.910998	POLDIP3	intron_22_42995799_42998776	ENSG00000100227.19	-1.60733
intron_22_46043699_46044609	0.122536	Brain_Spinal_cord_cervical_c-1	0.910998	LINC00899	intron_22_46439579_46440489	ENSG00000231711.2	-1.54422
intron_22_46269289_46272335	0.109454	Brain_Spinal_cord_cervical_c-1	0.910998	TTC38	intron_22_46665186_46668232	ENSG00000075234.17	1.60065
intron_22_49804360_49822951	0.130728	Brain_Spinal_cord_cervical_c-1	0.910998	BRD1	intron_22_50198008_50216599	ENSG00000100425.19	-1.51124
intron_22_49921761_49922297	0.127988	Brain_Spinal_cord_cervical_c-1	0.910998	CRELD2	intron_22_50315409_50315945	ENSG00000184164.15	-1.52208
intron_22_49962865_49962940	0.109599	Brain_Spinal_cord_cervical_c-1	0.910998	PIM3	intron_22_50356513_50356588	ENSG00000198355.5	-1.6
intron_22_50316475_50316566	0.117808	Brain_Spinal_cord_cervical_c-1	0.910998	DENND6B	intron_22_50754904_50754995	ENSG00000205593.12	1.56404
intron_22_50316475_50317293	0.117808	Brain_Spinal_cord_cervical_c-1	0.910998	DENND6B	intron_22_50754904_50755722	ENSG00000205593.12	-1.56404
intron_22_50444117_50444203	0.0964855	Brain_Spinal_cord_cervical_c-1	0.910998	PPP6R2	intron_22_50882546_50882632	ENSG00000100239.16	1.66214
intron_22_50518052_50518133	0.114754	Brain_Spinal_cord_cervical_c-1	0.910998	NCAPH2	intron_22_50956481_50956562	ENSG00000025770.19	-1.57718
intron_22_50518278_50518649	0.114754	Brain_Spinal_cord_cervical_c-1	0.910998	NCAPH2	intron_22_50956707_50957078	ENSG00000025770.19	-1.57718
intron_22_50518732_50519190	0.114754	Brain_Spinal_cord_cervical_c-1	0.910998	NCAPH2	intron_22_50957161_50957619	ENSG00000025770.19	1.57718
intron_2_101286177_101288973	0.127775	Brain_Spinal_cord_cervical_c-1	0.910998	RNF149	intron_2_101902639_101905435	ENSG00000163162.9	-1.52294
intron_2_108472899_108475535	0.101642	Brain_Spinal_cord_cervical_c-1	0.910998	GCC2	intron_2_109089355_109091991	ENSG00000135968.22	-1.63694
intron_2_108486648_108487699	0.129226	Brain_Spinal_cord_cervical_c-1	0.910998	GCC2	intron_2_109103104_109104155	ENSG00000135968.22	-1.51716
intron_2_108487820_108489838	0.130819	Brain_Spinal_cord_cervical_c-1	0.910998	GCC2	intron_2_109104276_109106294	ENSG00000135968.22	1.51088
intron_2_113627400_113628554	0.123367	Brain_Spinal_cord_cervical_c-1	0.910998	RABL2A	intron_2_114384977_114386131	ENSG00000144134.19	1.54079
intron_2_11453798_11455342	0.104353	Brain_Spinal_cord_cervical_c-1	0.910998	E2F6	intron_2_11593924_11595468	ENSG00000169016.17	-1.6241
intron_2_11453798_11465772	0.104353	Brain_Spinal_cord_cervical_c-1	0.910998	E2F6	intron_2_11593924_11605898	ENSG00000169016.17	1.6241
intron_2_127640988_127642923	0.122025	Brain_Spinal_cord_cervical_c-1	0.910998	LIMS2	intron_2_128398563_128400498	ENSG00000072163.20	-1.54633
intron_2_127642199_127642923	0.121383	Brain_Spinal_cord_cervical_c-1	0.910998	LIMS2	intron_2_128399774_128400498	ENSG00000072163.20	-1.549
intron_2_132646280_132668400	0.121034	Brain_Spinal_cord_cervical_c-1	0.910998	LYPD1	intron_2_133403853_133425973	ENSG00000150551.11	-1.55045
intron_2_169819643_169821943	0.104573	Brain_Spinal_cord_cervical_c-1	0.910998	METTL5	intron_2_170676153_170678453	ENSG00000138382.15	1.62308
intron_2_170040985_170055460	0.113068	Brain_Spinal_cord_cervical_c-1	0.910998	UBR3	intron_2_170897495_170911970	ENSG00000144357.18	1.58455
intron_2_170061443_170073428	0.11943	Brain_Spinal_cord_cervical_c-1	0.910998	UBR3	intron_2_170917953_170929938	ENSG00000144357.18	-1.55717
intron_2_172960813_172961122	0.125083	Brain_Spinal_cord_cervical_c-1	0.910998	RAPGEF4	intron_2_173825541_173825850	ENSG00000091428.18	-1.53378
intron_2_176129774_176130796	0.107252	Brain_Spinal_cord_cervical_c-1	0.910998	HOXD8	intron_2_176994502_176995524	ENSG00000175879.9	-1.61067
intron_2_177234271_177263403	0.108077	Brain_Spinal_cord_cervical_c-1	0.910998	NFE2L2	intron_2_178098999_178128131	ENSG00000116044.17	1.6069
intron_2_177311328_177323239	0.112522	Brain_Spinal_cord_cervical_c-1	0.910998	ENSG00000213963	intron_2_178176056_178187967	ENSG00000213963.7	1.58696
intron_2_177311328_177323239	0.112522	Brain_Spinal_cord_cervical_c-1	0.910998	NFE2L2	intron_2_178176056_178187967	ENSG00000116044.17	1.58696
intron_2_200859746_200861238	0.119381	Brain_Spinal_cord_cervical_c-1	0.910998	CLK1	intron_2_201724469_201725961	ENSG00000013441.17	-1.55738
intron_2_200877037_200877497	0.107683	Brain_Spinal_cord_cervical_c-1	0.910998	PPIL3	intron_2_201741760_201742220	ENSG00000240344.10	1.6087
intron_2_200877037_200881421	0.107683	Brain_Spinal_cord_cervical_c-1	0.910998	PPIL3	intron_2_201741760_201746144	ENSG00000240344.10	-1.6087
intron_2_200877604_200881421	0.107683	Brain_Spinal_cord_cervical_c-1	0.910998	PPIL3	intron_2_201742327_201746144	ENSG00000240344.10	1.6087
intron_2_213284751_213297262	0.117703	Brain_Spinal_cord_cervical_c-1	0.910998	SPAG16	intron_2_214149475_214161986	ENSG00000144451.20	-1.56449
intron_2_218383102_218384243	0.100653	Brain_Spinal_cord_cervical_c-1	0.910998	SLC11A1	intron_2_219247825_219248966	ENSG00000018280.17	1.64169
intron_2_227325427_227332419	0.105122	Brain_Spinal_cord_cervical_c-1	0.910998	MFF	intron_2_228190143_228197135	ENSG00000168958.21	-1.62051
intron_2_233485977_233488239	0.128766	Brain_Spinal_cord_cervical_c-1	0.910998	USP40	intron_2_234394623_234396885	ENSG00000085982.16	1.51899
intron_2_233525562_233527407	0.130366	Brain_Spinal_cord_cervical_c-1	0.910998	USP40	intron_2_234434208_234436053	ENSG00000085982.16	1.51266
intron_2_233542363_233549101	0.124055	Brain_Spinal_cord_cervical_c-1	0.910998	USP40	intron_2_234451009_234457747	ENSG00000085982.16	-1.53797
intron_2_235807331_235883345	0.130054	Brain_Spinal_cord_cervical_c-1	0.910998	AGAP1	intron_2_236715975_236791989	ENSG00000157985.20	-1.51389
intron_2_240134005_240135871	0.104259	Brain_Spinal_cord_cervical_c-1	0.910998	COPS9	intron_2_241073422_241075288	ENSG00000172428.11	1.62455
intron_2_240134005_240136222	0.102495	Brain_Spinal_cord_cervical_c-1	0.910998	COPS9	intron_2_241073422_241075639	ENSG00000172428.11	-1.63288
intron_2_26944824_26946910	0.116317	Brain_Spinal_cord_cervical_c-1	0.910998	DPYSL5	intron_2_27167692_27169778	ENSG00000157851.17	-1.57042
intron_2_27343578_27356739	0.129913	Brain_Spinal_cord_cervical_c-1	0.910998	GTF3C2	intron_2_27566445_27579606	ENSG00000115207.15	-1.51445
intron_2_36553179_36554170	0.127303	Brain_Spinal_cord_cervical_c-1	0.910998	FEZ2	intron_2_36780322_36781313	ENSG00000171055.15	-1.52482
intron_2_36553179_36555683	0.127303	Brain_Spinal_cord_cervical_c-1	0.910998	FEZ2	intron_2_36780322_36782826	ENSG00000171055.15	1.52482
intron_2_36554262_36555683	0.127303	Brain_Spinal_cord_cervical_c-1	0.910998	FEZ2	intron_2_36781405_36782826	ENSG00000171055.15	-1.52482
intron_2_36555748_36578597	0.130054	Brain_Spinal_cord_cervical_c-1	0.910998	FEZ2	intron_2_36782891_36805740	ENSG00000171055.15	-1.51389
intron_2_36581431_36583353	0.110238	Brain_Spinal_cord_cervical_c-1	0.910998	FEZ2	intron_2_36808574_36810496	ENSG00000171055.15	-1.59712
intron_2_69806498_69807906	0.123936	Brain_Spinal_cord_cervical_c-1	0.910998	ANXA4	intron_2_70033630_70035038	ENSG00000196975.16	-1.53846
intron_2_74198742_74201382	0.125314	Brain_Spinal_cord_cervical_c-1	0.910998	MTHFD2	intron_2_74425869_74428509	ENSG00000065911.13	-1.53285
intron_2_86119044_86121479	0.098424	Brain_Spinal_cord_cervical_c-1	0.910998	PTCD3	intron_2_86346167_86348602	ENSG00000132300.19	-1.65254
intron_2_9406905_9407449	0.0969289	Brain_Spinal_cord_cervical_c-1	0.910998	ITGB1BP1	intron_2_9547034_9547578	ENSG00000119185.13	-1.65993
intron_2_9406905_9408113	0.0969289	Brain_Spinal_cord_cervical_c-1	0.910998	ITGB1BP1	intron_2_9547034_9548242	ENSG00000119185.13	1.65993
intron_2_9481447_9484432	0.116568	Brain_Spinal_cord_cervical_c-1	0.910998	IAH1	intron_2_9621576_9624561	ENSG00000134330.19	1.56934
intron_3_105670352_105678431	0.12356	Brain_Spinal_cord_cervical_c-1	0.910998	CBLB	intron_3_105389196_105397275	ENSG00000114423.23	1.54
intron_3_105746038_105751462	0.0964536	Brain_Spinal_cord_cervical_c-1	0.910998	CBLB	intron_3_105464882_105470306	ENSG00000114423.23	-1.6623
intron_3_108219572_108222111	0.106557	Brain_Spinal_cord_cervical_c-1	0.910998	IFT57	intron_3_107938419_107940958	ENSG00000114446.5	1.61386
intron_3_113212521_113216187	0.127754	Brain_Spinal_cord_cervical_c-1	0.910998	BOC	intron_3_112931368_112935034	ENSG00000144857.15	-1.52302
intron_3_113274682_113278095	0.123936	Brain_Spinal_cord_cervical_c-1	0.910998	BOC	intron_3_112993529_112996942	ENSG00000144857.15	-1.53846
intron_3_113274682_113278098	0.123936	Brain_Spinal_cord_cervical_c-1	0.910998	BOC	intron_3_112993529_112996945	ENSG00000144857.15	1.53846
intron_3_119579851_119582134	0.118506	Brain_Spinal_cord_cervical_c-1	0.910998	ADPRH	intron_3_119298698_119300981	ENSG00000144843.12	1.56108
intron_3_122720388_122727812	0.122046	Brain_Spinal_cord_cervical_c-1	0.910998	PARP14	intron_3_122439235_122446659	ENSG00000173193.15	-1.54624
intron_3_125480319_125489408	0.115541	Brain_Spinal_cord_cervical_c-1	0.910998	SNX4	intron_3_125199163_125208252	ENSG00000114520.11	1.57377
intron_3_126161002_126180800	0.105138	Brain_Spinal_cord_cervical_c-1	0.910998	ALDH1L1	intron_3_125879845_125899643	ENSG00000144908.14	-1.62044
intron_3_131469773_131471171	0.128015	Brain_Spinal_cord_cervical_c-1	0.910998	MRPL3	intron_3_131188617_131190015	ENSG00000114686.9	1.52198
intron_3_136518415_136521213	0.0993223	Brain_Spinal_cord_cervical_c-1	0.910998	STAG1	intron_3_136237257_136240055	ENSG00000118007.13	1.64815
intron_3_15560897_15563358	0.117903	Brain_Spinal_cord_cervical_c-1	0.910998	HACL1	intron_3_15602404_15604865	ENSG00000131373.15	-1.56364
intron_3_15713641_15714578	0.113546	Brain_Spinal_cord_cervical_c-1	0.910998	ANKRD28	intron_3_15755148_15756085	ENSG00000206560.12	1.58245
intron_3_15737233_15751750	0.109599	Brain_Spinal_cord_cervical_c-1	0.910998	ANKRD28	intron_3_15778740_15793257	ENSG00000206560.12	1.6
intron_3_158804371_158807040	0.107409	Brain_Spinal_cord_cervical_c-1	0.910998	MFSD1	intron_3_158522160_158524829	ENSG00000118855.21	1.60995
intron_3_158827337_158828979	0.115782	Brain_Spinal_cord_cervical_c-1	0.910998	MFSD1	intron_3_158545126_158546768	ENSG00000118855.21	-1.57273
intron_3_17214370_17233685	0.121921	Brain_Spinal_cord_cervical_c-1	0.910998	TBC1D5	intron_3_17255862_17275177	ENSG00000131374.15	-1.54676
intron_3_17214370_17238163	0.121921	Brain_Spinal_cord_cervical_c-1	0.910998	TBC1D5	intron_3_17255862_17279655	ENSG00000131374.15	1.54676
intron_3_17233750_17238163	0.123666	Brain_Spinal_cord_cervical_c-1	0.910998	TBC1D5	intron_3_17275242_17279655	ENSG00000131374.15	-1.53957
intron_3_177098541_177197121	0.10392	Brain_Spinal_cord_cervical_c-1	0.910998	TBL1XR1	intron_3_176816329_176914909	ENSG00000177565.19	1.62614
intron_3_184354973_184355374	0.129343	Brain_Spinal_cord_cervical_c-1	0.910998	CLCN2	intron_3_184072761_184073162	ENSG00000114859.16	1.5167
intron_3_195294811_195295708	0.122295	Brain_Spinal_cord_cervical_c-1	0.910998	ACAP2	intron_3_195015540_195016437	ENSG00000114331.16	1.54521
intron_3_195308837_195320701	0.123911	Brain_Spinal_cord_cervical_c-1	0.910998	ACAP2	intron_3_195029566_195041430	ENSG00000114331.16	-1.53856
intron_3_195885033_195886977	0.104394	Brain_Spinal_cord_cervical_c-1	0.910998	TNK2	intron_3_195611904_195613848	ENSG00000061938.21	-1.62391
intron_3_195885543_195886977	0.104394	Brain_Spinal_cord_cervical_c-1	0.910998	TNK2	intron_3_195612414_195613848	ENSG00000061938.21	1.62391
intron_3_197533561_197538306	0.114564	Brain_Spinal_cord_cervical_c-1	0.910998	BDH1	intron_3_197260432_197265177	ENSG00000161267.12	-1.57801
intron_3_19884615_19888444	0.10677	Brain_Spinal_cord_cervical_c-1	0.910998	EFHB	intron_3_19926107_19929936	ENSG00000163576.18	1.61288
intron_3_32713369_32716225	0.116685	Brain_Spinal_cord_cervical_c-1	0.910998	CNOT10	intron_3_32754861_32757717	ENSG00000182973.20	1.56884
intron_3_37266940_37273536	0.11817	Brain_Spinal_cord_cervical_c-1	0.910998	GOLGA4	intron_3_37308431_37315027	ENSG00000144674.19	-1.5625
intron_3_37808880_37821014	0.125642	Brain_Spinal_cord_cervical_c-1	0.910998	ITGA9-AS1	intron_3_37850371_37862505	ENSG00000235257.11	1.53152
intron_3_38008367_38008458	0.112135	Brain_Spinal_cord_cervical_c-1	0.910998	PLCD1	intron_3_38049858_38049949	ENSG00000187091.14	1.58867
intron_3_38125881_38126510	0.111009	Brain_Spinal_cord_cervical_c-1	0.910998	ACAA1	intron_3_38167372_38168001	ENSG00000060971.19	1.59367
intron_3_38216151_38221578	0.120824	Brain_Spinal_cord_cervical_c-1	0.910998	OXSR1	intron_3_38257642_38263069	ENSG00000172939.9	1.55132
intron_3_39066630_39066746	0.121463	Brain_Spinal_cord_cervical_c-1	0.910998	WDR48	intron_3_39108121_39108237	ENSG00000114742.14	1.54866
intron_3_39066875_39068771	0.121463	Brain_Spinal_cord_cervical_c-1	0.910998	WDR48	intron_3_39108366_39110262	ENSG00000114742.14	-1.54866
intron_3_39103553_39107479	0.120112	Brain_Spinal_cord_cervical_c-1	0.910998	GORASP1	intron_3_39145044_39148970	ENSG00000114745.15	1.5543
intron_3_39130151_39130248	0.103003	Brain_Spinal_cord_cervical_c-1	0.910998	TTC21A	intron_3_39171642_39171739	ENSG00000168026.19	-1.63047
intron_3_40301396_40309323	0.105511	Brain_Spinal_cord_cervical_c-1	0.910998	EIF1B-AS1	intron_3_40342887_40350814	ENSG00000280739.5	1.61871
intron_3_45826332_45827356	0.124608	Brain_Spinal_cord_cervical_c-1	0.910998	LZTFL1	intron_3_45867824_45868848	ENSG00000163818.20	1.53571
intron_3_48260939_48267915	0.125987	Brain_Spinal_cord_cervical_c-1	0.910998	ZNF589	intron_3_48302429_48309405	ENSG00000164048.14	-1.53012
intron_3_48298523_48301353	0.124503	Brain_Spinal_cord_cervical_c-1	0.910998	NME6	intron_3_48340013_48342843	ENSG00000172113.10	-1.53614
intron_3_48468217_48469361	0.115428	Brain_Spinal_cord_cervical_c-1	0.910998	SHISA5	intron_3_48509616_48510760	ENSG00000164054.17	1.57426
intron_3_48694240_48695090	0.128714	Brain_Spinal_cord_cervical_c-1	0.910998	IP6K2	intron_3_48731673_48732523	ENSG00000068745.15	1.51919
intron_3_53161428_53178404	0.121377	Brain_Spinal_cord_cervical_c-1	0.910998	PRKCD	intron_3_53195444_53212420	ENSG00000163932.16	-1.54902
intron_3_53165215_53178404	0.118266	Brain_Spinal_cord_cervical_c-1	0.910998	PRKCD	intron_3_53199231_53212420	ENSG00000163932.16	-1.56209
intron_3_53786952_53800249	0.130004	Brain_Spinal_cord_cervical_c-1	0.910998	CACNA1D	intron_3_53820979_53834276	ENSG00000157388.20	1.51408
intron_3_57559388_57559562	0.112605	Brain_Spinal_cord_cervical_c-1	0.910998	PDE12	intron_3_57545115_57545289	ENSG00000174840.9	-1.58659
intron_3_9917734_9917923	0.111264	Brain_Spinal_cord_cervical_c-1	0.910998	ENSG00000288550	intron_3_9959418_9959607	ENSG00000288550.3	-1.59254
intron_3_9917734_9917923	0.111264	Brain_Spinal_cord_cervical_c-1	0.910998	IL17RC	intron_3_9959418_9959607	ENSG00000163702.21	-1.59254
intron_4_102418988_102419697	0.107514	Brain_Spinal_cord_cervical_c-1	0.910998	ENSG00000248161	intron_4_103340145_103340854	ENSG00000248161.5	1.60947
intron_4_105237351_105241339	0.121119	Brain_Spinal_cord_cervical_c-1	0.910998	TET2	intron_4_106158508_106162496	ENSG00000168769.14	1.55009
intron_4_105700014_105703648	0.112437	Brain_Spinal_cord_cervical_c-1	0.910998	INTS12	intron_4_106621171_106624805	ENSG00000138785.16	1.58733
intron_4_108749463_108750936	0.106294	Brain_Spinal_cord_cervical_c-1	0.910998	ETNPPL	intron_4_109670619_109672092	ENSG00000164089.9	-1.61508
intron_4_119494523_119497811	0.108473	Brain_Spinal_cord_cervical_c-1	0.910998	ENSG00000291203	intron_4_120415678_120418966	ENSG00000291203.1	-1.6051
intron_4_119512970_119528740	0.122368	Brain_Spinal_cord_cervical_c-1	0.910998	ENSG00000291203	intron_4_120434125_120449895	ENSG00000291203.1	-1.54491
intron_4_119528789_119550379	0.109031	Brain_Spinal_cord_cervical_c-1	0.910998	ENSG00000291203	intron_4_120449944_120471534	ENSG00000291203.1	-1.60256
intron_4_119543845_119547707	0.109031	Brain_Spinal_cord_cervical_c-1	0.910998	ENSG00000291203	intron_4_120465000_120468862	ENSG00000291203.1	1.60256
intron_4_119543845_119550379	0.109031	Brain_Spinal_cord_cervical_c-1	0.910998	ENSG00000291203	intron_4_120465000_120471534	ENSG00000291203.1	1.60256
intron_4_119550443_119551888	0.110438	Brain_Spinal_cord_cervical_c-1	0.910998	ENSG00000291203	intron_4_120471598_120473043	ENSG00000291203.1	-1.59623
intron_4_127656721_127663381	0.128796	Brain_Spinal_cord_cervical_c-1	0.910998	INTU	intron_4_128577876_128584536	ENSG00000164066.13	1.51887
intron_4_15007586_15008338	0.127235	Brain_Spinal_cord_cervical_c-1	0.910998	CPEB2	intron_4_15009210_15009962	ENSG00000137449.17	1.5251
intron_4_15033211_15040464	0.128704	Brain_Spinal_cord_cervical_c-1	0.910998	CPEB2	intron_4_15034835_15042088	ENSG00000137449.17	-1.51923
intron_4_151671302_151672609	0.1094	Brain_Spinal_cord_cervical_c-1	0.910998	GATB	intron_4_152592454_152593761	ENSG00000059691.12	-1.6009
intron_4_163517476_163519334	0.106465	Brain_Spinal_cord_cervical_c-1	0.910998	TMA16	intron_4_164438628_164440486	ENSG00000198498.10	1.61429
intron_4_168237795_168246418	0.111185	Brain_Spinal_cord_cervical_c-1	0.910998	DDX60	intron_4_169158946_169167569	ENSG00000137628.18	-1.59289
intron_4_173166299_173166645	0.126931	Brain_Spinal_cord_cervical_c-1	0.910998	GALNT7-DT	intron_4_174087450_174087796	ENSG00000245213.7	1.52632
intron_4_182915575_182915881	0.109865	Brain_Spinal_cord_cervical_c-1	0.910998	DCTD	intron_4_183836728_183837034	ENSG00000129187.15	1.5988
intron_4_182915575_182916673	0.102186	Brain_Spinal_cord_cervical_c-1	0.910998	DCTD	intron_4_183836728_183837826	ENSG00000129187.15	-1.63435
intron_4_183505367_183510282	0.108571	Brain_Spinal_cord_cervical_c-1	0.910998	ING2	intron_4_184426520_184431435	ENSG00000168556.7	1.60465
intron_4_2700544_2716023	0.11304	Brain_Spinal_cord_cervical_c-1	0.910998	FAM193A	intron_4_2702271_2717750	ENSG00000125386.16	-1.58468
intron_4_2948408_2949934	0.119173	Brain_Spinal_cord_cervical_c-1	0.910998	NOP14	intron_4_2950135_2951661	ENSG00000087269.16	1.55825
intron_4_3037511_3040572	0.130801	Brain_Spinal_cord_cervical_c-1	0.910998	GRK4	intron_4_3039238_3042299	ENSG00000125388.20	-1.51095
intron_4_3249542_3253207	0.102247	Brain_Spinal_cord_cervical_c-1	0.910998	MSANTD1	intron_4_3251269_3254934	ENSG00000188981.11	1.63405
intron_4_3428169_3428558	0.119752	Brain_Spinal_cord_cervical_c-1	0.910998	RGS12	intron_4_3429896_3430285	ENSG00000159788.20	-1.55581
intron_4_51899378_51913290	0.12515	Brain_Spinal_cord_cervical_c-1	0.910998	DCUN1D4	intron_4_52765544_52779456	ENSG00000109184.15	-1.53351
intron_4_654213_655082	0.117734	Brain_Spinal_cord_cervical_c-1	0.910998	PDE6B-AS1	intron_4_648002_648871	ENSG00000242686.4	-1.56436
intron_4_6609298_6609798	0.0977089	Brain_Spinal_cord_cervical_c-1	0.910998	MAN2B2	intron_4_6611025_6611525	ENSG00000013288.9	1.65606
intron_4_75914338_75914868	0.130674	Brain_Spinal_cord_cervical_c-1	0.910998	NAAA	intron_4_76835491_76836021	ENSG00000138744.16	1.51145
intron_4_75914338_75919909	0.130674	Brain_Spinal_cord_cervical_c-1	0.910998	NAAA	intron_4_76835491_76841062	ENSG00000138744.16	-1.51145
intron_4_8216257_8216957	0.120275	Brain_Spinal_cord_cervical_c-1	0.910998	SH3TC1	intron_4_8217984_8218684	ENSG00000125089.18	1.55362
intron_4_83105020_83107804	0.107413	Brain_Spinal_cord_cervical_c-1	0.910998	PLAC8	intron_4_84026173_84028957	ENSG00000145287.11	-1.60993
intron_4_83453945_83455508	0.0974456	Brain_Spinal_cord_cervical_c-1	0.910998	HELQ	intron_4_84375098_84376661	ENSG00000163312.11	1.65737
intron_4_8370994_8374978	0.127499	Brain_Spinal_cord_cervical_c-1	0.910998	ACOX3	intron_4_8372721_8376705	ENSG00000087008.16	-1.52404
intron_4_84969876_85004230	0.119306	Brain_Spinal_cord_cervical_c-1	0.910998	WDFY3-AS2	intron_4_85891029_85925383	ENSG00000180769.10	-1.55769
intron_4_85000765_85004230	0.119306	Brain_Spinal_cord_cervical_c-1	0.910998	WDFY3-AS2	intron_4_85921918_85925383	ENSG00000180769.10	1.55769
intron_4_89835692_89836743	0.123024	Brain_Spinal_cord_cervical_c-1	0.910998	SNCA	intron_4_90756843_90757894	ENSG00000145335.17	1.5422
intron_4_98404602_98416745	0.106585	Brain_Spinal_cord_cervical_c-1	0.910998	RAP1GDS1	intron_4_99325753_99337896	ENSG00000138698.15	1.61373
intron_5_126584012_126592664	0.117575	Brain_Spinal_cord_cervical_c-1	0.910998	ALDH7A1	intron_5_125919704_125928356	ENSG00000164904.18	1.56503
intron_5_132271466_132271791	0.0987276	Brain_Spinal_cord_cervical_c-1	0.910998	PDLIM4	intron_5_131607159_131607484	ENSG00000131435.13	-1.65105
intron_5_132271908_132272025	0.0987276	Brain_Spinal_cord_cervical_c-1	0.910998	PDLIM4	intron_5_131607601_131607718	ENSG00000131435.13	1.65105
intron_5_132349957_132360080	0.127123	Brain_Spinal_cord_cervical_c-1	0.910998	MIR3936HG	intron_5_131685650_131695773	ENSG00000233006.8	1.52555
intron_5_132998850_133000132	0.112465	Brain_Spinal_cord_cervical_c-1	0.910998	ZCCHC10	intron_5_132334542_132335824	ENSG00000155329.12	1.58721
intron_5_132998850_133006759	0.112465	Brain_Spinal_cord_cervical_c-1	0.910998	ZCCHC10	intron_5_132334542_132342451	ENSG00000155329.12	-1.58721
intron_5_134388413_134390225	0.100338	Brain_Spinal_cord_cervical_c-1	0.910998	UBE2B	intron_5_133724104_133725916	ENSG00000119048.9	-1.64322
intron_5_135871718_135874021	0.100945	Brain_Spinal_cord_cervical_c-1	0.910998	SLC25A48	intron_5_135207407_135209710	ENSG00000145832.16	-1.64029
intron_5_140560504_140560639	0.126904	Brain_Spinal_cord_cervical_c-1	0.910998	APBB3	intron_5_139940089_139940224	ENSG00000113108.20	1.52643
intron_5_141930274_141933259	0.127474	Brain_Spinal_cord_cervical_c-1	0.910998	DELE1	intron_5_141309839_141312824	ENSG00000081791.9	1.52414
intron_5_14492814_14496879	0.117532	Brain_Spinal_cord_cervical_c-1	0.910998	TRIO	intron_5_14492923_14496988	ENSG00000038382.23	1.56522
intron_5_146135664_146140204	0.0998894	Brain_Spinal_cord_cervical_c-1	0.910998	LARS1	intron_5_145515227_145519767	ENSG00000133706.19	1.64539
intron_5_146878195_146878591	0.104787	Brain_Spinal_cord_cervical_c-1	0.910998	PPP2R2B	intron_5_146257758_146258154	ENSG00000156475.19	1.62208
intron_5_150548388_150549678	0.122067	Brain_Spinal_cord_cervical_c-1	0.910998	NDST1	intron_5_149927950_149929240	ENSG00000070614.15	-1.54615
intron_5_150551855_150553213	0.12678	Brain_Spinal_cord_cervical_c-1	0.910998	NDST1	intron_5_149931417_149932775	ENSG00000070614.15	-1.52692
intron_5_150552630_150553213	0.12678	Brain_Spinal_cord_cervical_c-1	0.910998	NDST1	intron_5_149932192_149932775	ENSG00000070614.15	1.52692
intron_5_176532516_176537731	0.121857	Brain_Spinal_cord_cervical_c-1	0.910998	RNF44	intron_5_175959517_175964732	ENSG00000146083.12	-1.54702
intron_5_176982623_177006284	0.113251	Brain_Spinal_cord_cervical_c-1	0.910998	UIMC1	intron_5_176409624_176433285	ENSG00000087206.17	-1.58375
intron_5_179825226_179833032	0.121756	Brain_Spinal_cord_cervical_c-1	0.910998	SQSTM1	intron_5_179252226_179260032	ENSG00000161011.20	1.54745
intron_5_179853276_179853378	0.122907	Brain_Spinal_cord_cervical_c-1	0.910998	MRNIP	intron_5_179280276_179280378	ENSG00000161010.16	1.54268
intron_5_180851493_180851988	0.115608	Brain_Spinal_cord_cervical_c-1	0.910998	ZFP62	intron_5_180278493_180278988	ENSG00000196670.14	1.57348
intron_5_180851493_180860528	0.115608	Brain_Spinal_cord_cervical_c-1	0.910998	ZFP62	intron_5_180278493_180287528	ENSG00000196670.14	-1.57348
intron_5_181058378_181059237	0.0994958	Brain_Spinal_cord_cervical_c-1	0.910998	BTNL9	intron_5_180485378_180486237	ENSG00000165810.17	1.6473
intron_5_21497196_21501692	0.107888	Brain_Spinal_cord_cervical_c-1	0.910998	GUSBP1	intron_5_21497305_21501801	ENSG00000291102.1	-1.60776
intron_5_21497196_21501692	0.107888	Brain_Spinal_cord_cervical_c-1	0.910998	GUSBP1	intron_5_21497305_21501801	ENSG00000183666.20	-1.60776
intron_5_33463825_33465987	0.10157	Brain_Spinal_cord_cervical_c-1	0.910998	TARS1	intron_5_33463930_33466092	ENSG00000113407.14	-1.63729
intron_5_33463825_33466871	0.105501	Brain_Spinal_cord_cervical_c-1	0.910998	TARS1	intron_5_33463930_33466976	ENSG00000113407.14	1.61875
intron_5_34919883_34922217	0.122368	Brain_Spinal_cord_cervical_c-1	0.910998	BRIX1	intron_5_34919988_34922322	ENSG00000113460.13	-1.54491
intron_5_36608604_36629450	0.124608	Brain_Spinal_cord_cervical_c-1	0.910998	SLC1A3	intron_5_36608706_36629552	ENSG00000079215.15	-1.53572
intron_5_39383271_39388799	0.123182	Brain_Spinal_cord_cervical_c-1	0.910998	DAB2	intron_5_39383373_39388901	ENSG00000153071.15	-1.54155
intron_5_465272_465718	0.107836	Brain_Spinal_cord_cervical_c-1	0.910998	EXOC3	intron_5_465387_465833	ENSG00000180104.16	-1.608
intron_5_477849_479866	0.101555	Brain_Spinal_cord_cervical_c-1	0.910998	SLC9A3-AS1	intron_5_477964_479981	ENSG00000225138.8	1.63736
intron_5_52801120_52801409	0.0981	Brain_Spinal_cord_cervical_c-1	0.910998	PELO	intron_5_52096954_52097243	ENSG00000152684.11	-1.65414
intron_5_55256540_55259848	0.114733	Brain_Spinal_cord_cervical_c-1	0.910998	DHX29	intron_5_54552368_54555676	ENSG00000067248.11	1.57727
intron_5_55262932_55267138	0.111327	Brain_Spinal_cord_cervical_c-1	0.910998	DHX29	intron_5_54558760_54562966	ENSG00000067248.11	-1.59226
intron_5_60945428_61073125	0.106467	Brain_Spinal_cord_cervical_c-1	0.910998	NDUFAF2	intron_5_60241255_60368952	ENSG00000164182.12	1.61428
intron_5_6633869_6651842	0.0990176	Brain_Spinal_cord_cervical_c-1	0.910998	SRD5A1	intron_5_6633982_6651955	ENSG00000145545.12	-1.64964
intron_5_69217871_69226338	0.106107	Brain_Spinal_cord_cervical_c-1	0.910998	MRPS36	intron_5_68513698_68522165	ENSG00000134056.12	1.61594
intron_5_69218111_69226338	0.106107	Brain_Spinal_cord_cervical_c-1	0.910998	MRPS36	intron_5_68513938_68522165	ENSG00000134056.12	-1.61594
intron_5_71562895_71564754	0.109182	Brain_Spinal_cord_cervical_c-1	0.910998	BDP1	intron_5_70858722_70860581	ENSG00000145734.20	-1.60188
intron_5_74774060_74776604	0.0981438	Brain_Spinal_cord_cervical_c-1	0.910998	NSA2	intron_5_74069885_74072429	ENSG00000164346.10	1.65392
intron_5_77440997_77453817	0.119038	Brain_Spinal_cord_cervical_c-1	0.910998	WDR41	intron_5_76736822_76749642	ENSG00000164253.14	-1.55882
intron_5_78360728_78388837	0.124887	Brain_Spinal_cord_cervical_c-1	0.910998	SCAMP1	intron_5_77656552_77684661	ENSG00000085365.18	-1.53458
intron_5_78489153_78509784	0.130446	Brain_Spinal_cord_cervical_c-1	0.910998	LHFPL2	intron_5_77784976_77805607	ENSG00000145685.14	1.51235
intron_5_7885854_7886615	0.116735	Brain_Spinal_cord_cervical_c-1	0.910998	MTRR	intron_5_7885967_7886728	ENSG00000124275.15	-1.56863
intron_5_7886703_7889095	0.120437	Brain_Spinal_cord_cervical_c-1	0.910998	MTRR	intron_5_7886816_7889208	ENSG00000124275.15	1.55294
intron_5_83258677_83310789	0.109031	Brain_Spinal_cord_cervical_c-1	0.910998	XRCC4	intron_5_82554496_82606608	ENSG00000152422.16	-1.60256
intron_5_95889130_95891103	0.122599	Brain_Spinal_cord_cervical_c-1	0.910998	ELL2	intron_5_95224834_95226807	ENSG00000118985.16	1.54396
intron_6_109447722_109447875	0.129763	Brain_Spinal_cord_cervical_c-1	0.910998	MICAL1	intron_6_109768925_109769078	ENSG00000135596.18	1.51504
intron_6_109447963_109448203	0.129763	Brain_Spinal_cord_cervical_c-1	0.910998	MICAL1	intron_6_109769166_109769406	ENSG00000135596.18	1.51504
intron_6_111696456_111699515	0.116301	Brain_Spinal_cord_cervical_c-1	0.910998	FYN	intron_6_112017659_112020718	ENSG00000010810.18	1.57049
intron_6_111696456_111700104	0.116301	Brain_Spinal_cord_cervical_c-1	0.910998	FYN	intron_6_112017659_112021307	ENSG00000010810.18	-1.57049
intron_6_118931738_118932607	0.113671	Brain_Spinal_cord_cervical_c-1	0.910998	MCM9	intron_6_119252903_119253772	ENSG00000111877.18	1.58191
intron_6_13326906_13328296	0.096574	Brain_Spinal_cord_cervical_c-1	0.910998	TBC1D7	intron_6_13327138_13328528	ENSG00000145979.18	1.66169
intron_6_134531064_134539899	0.120821	Brain_Spinal_cord_cervical_c-1	0.910998	LINC03002	intron_6_134852202_134861037	ENSG00000232310.10	-1.55134
intron_6_166946739_166952488	0.105451	Brain_Spinal_cord_cervical_c-1	0.910998	RNASET2	intron_6_167360227_167365976	ENSG00000026297.17	-1.61898
intron_6_167024894_167026547	0.118353	Brain_Spinal_cord_cervical_c-1	0.910998	CEP43	intron_6_167438382_167440035	ENSG00000213066.14	-1.56172
intron_6_167024894_167026547	0.118353	Brain_Spinal_cord_cervical_c-1	0.910998	ENSG00000272980	intron_6_167438382_167440035	ENSG00000272980.5	-1.56172
intron_6_170578656_170578857	0.115337	Brain_Spinal_cord_cervical_c-1	0.910998	PDCD2	intron_6_170887744_170887945	ENSG00000071994.11	1.57465
intron_6_170578970_170583057	0.115337	Brain_Spinal_cord_cervical_c-1	0.910998	PDCD2	intron_6_170888058_170892145	ENSG00000071994.11	-1.57465
intron_6_170583623_170584299	0.115365	Brain_Spinal_cord_cervical_c-1	0.910998	PDCD2	intron_6_170892711_170893387	ENSG00000071994.11	-1.57453
intron_6_170583747_170584299	0.115365	Brain_Spinal_cord_cervical_c-1	0.910998	PDCD2	intron_6_170892835_170893387	ENSG00000071994.11	1.57453
intron_6_24667344_24697883	0.114511	Brain_Spinal_cord_cervical_c-1	0.910998	ACOT13	intron_6_24667572_24698111	ENSG00000112304.11	1.57824
intron_6_26440648_26443382	0.123204	Brain_Spinal_cord_cervical_c-1	0.910998	BTN3A3	intron_6_26440876_26443610	ENSG00000111801.16	1.54146
intron_6_26459828_26462797	0.103501	Brain_Spinal_cord_cervical_c-1	0.910998	BTN2A1	intron_6_26460056_26463025	ENSG00000112763.17	-1.62811
intron_6_26459828_26463244	0.103501	Brain_Spinal_cord_cervical_c-1	0.910998	BTN2A1	intron_6_26460056_26463472	ENSG00000112763.17	1.62811
intron_6_26463525_26465185	0.104001	Brain_Spinal_cord_cervical_c-1	0.910998	BTN2A1	intron_6_26463753_26465413	ENSG00000112763.17	1.62576
intron_6_26465406_26465953	0.104001	Brain_Spinal_cord_cervical_c-1	0.910998	BTN2A1	intron_6_26465634_26466181	ENSG00000112763.17	-1.62576
intron_6_31151122_31154496	0.0991926	Brain_Spinal_cord_cervical_c-1	0.910998	CCHCR1	intron_6_31118899_31122273	ENSG00000204536.15	-1.64878
intron_6_31400763_31410543	0.116308	Brain_Spinal_cord_cervical_c-1	0.910998	MICA	intron_6_31368540_31378320	ENSG00000204520.14	1.57046
intron_6_36948404_36951058	0.126895	Brain_Spinal_cord_cervical_c-1	0.910998	PI16	intron_6_36916180_36918834	ENSG00000164530.15	1.52646
intron_6_42880966_42883451	0.0973671	Brain_Spinal_cord_cervical_c-1	0.910998	RPL7L1	intron_6_42848704_42851189	ENSG00000146223.16	1.65775
intron_6_42938207_42938568	0.0994392	Brain_Spinal_cord_cervical_c-1	0.910998	CNPY3	intron_6_42905945_42906306	ENSG00000137161.18	-1.64758
intron_6_44932763_44953310	0.129583	Brain_Spinal_cord_cervical_c-1	0.910998	SUPT3H	intron_6_44900500_44921047	ENSG00000196284.17	1.51575
intron_6_49459505_49463103	0.118693	Brain_Spinal_cord_cervical_c-1	0.910998	MMUT	intron_6_49427218_49430816	ENSG00000146085.8	1.56028
intron_6_73242530_73291998	0.119706	Brain_Spinal_cord_cervical_c-1	0.910998	KHDC1	intron_6_73952253_74001721	ENSG00000135314.13	1.55601
intron_6_73445747_73451525	0.0979017	Brain_Spinal_cord_cervical_c-1	0.910998	CGAS	intron_6_74155470_74161248	ENSG00000164430.17	-1.65511
intron_6_87601881_87603384	0.128074	Brain_Spinal_cord_cervical_c-1	0.910998	ORC3	intron_6_88311599_88313102	ENSG00000135336.16	1.52174
intron_7_100057890_100063788	0.125083	Brain_Spinal_cord_cervical_c-1	0.910998	ZSCAN21	intron_7_99655513_99661411	ENSG00000166529.16	-1.53378
intron_7_100401336_100401889	0.12661	Brain_Spinal_cord_cervical_c-1	0.910998	ZCWPW1	intron_7_99998959_99999512	ENSG00000078487.18	-1.52761
intron_7_100401336_100403694	0.12661	Brain_Spinal_cord_cervical_c-1	0.910998	ZCWPW1	intron_7_99998959_100001317	ENSG00000078487.18	1.52761
intron_7_100402576_100403694	0.12661	Brain_Spinal_cord_cervical_c-1	0.910998	ZCWPW1	intron_7_100000199_100001317	ENSG00000078487.18	-1.52761
intron_7_100405093_100406694	0.125093	Brain_Spinal_cord_cervical_c-1	0.910998	ZCWPW1	intron_7_100002716_100004317	ENSG00000078487.18	-1.53374
intron_7_100406798_100407228	0.12661	Brain_Spinal_cord_cervical_c-1	0.910998	ZCWPW1	intron_7_100004421_100004851	ENSG00000078487.18	1.52761
intron_7_100408659_100409428	0.12359	Brain_Spinal_cord_cervical_c-1	0.910998	ZCWPW1	intron_7_100006282_100007051	ENSG00000078487.18	1.53988
intron_7_100416097_100416305	0.129687	Brain_Spinal_cord_cervical_c-1	0.910998	ZCWPW1	intron_7_100013720_100013928	ENSG00000078487.18	1.51534
intron_7_100419189_100419630	0.129687	Brain_Spinal_cord_cervical_c-1	0.910998	ZCWPW1	intron_7_100016812_100017253	ENSG00000078487.18	1.51534
intron_7_100419883_100420622	0.125093	Brain_Spinal_cord_cervical_c-1	0.910998	ZCWPW1	intron_7_100017506_100018245	ENSG00000078487.18	-1.53374
intron_7_100550511_100553347	0.101637	Brain_Spinal_cord_cervical_c-1	0.910998	AGFG2	intron_7_100148134_100150970	ENSG00000106351.13	-1.63697
intron_7_101244139_101244960	0.120472	Brain_Spinal_cord_cervical_c-1	0.910998	FIS1	intron_7_100887420_100888241	ENSG00000214253.9	-1.5528
intron_7_130486395_130495368	0.11547	Brain_Spinal_cord_cervical_c-1	0.910998	MEST	intron_7_130126236_130135209	ENSG00000106484.16	1.57407
intron_7_131397376_131399238	0.115127	Brain_Spinal_cord_cervical_c-1	0.910998	MKLN1	intron_7_131082135_131083997	ENSG00000128585.18	1.57556
intron_7_131397376_131399241	0.115127	Brain_Spinal_cord_cervical_c-1	0.910998	MKLN1	intron_7_131082135_131084000	ENSG00000128585.18	-1.57556
intron_7_1482707_1483742	0.124775	Brain_Spinal_cord_cervical_c-1	0.910998	INTS1	intron_7_1522343_1523378	ENSG00000164880.16	-1.53504
intron_7_150569959_150572129	0.121297	Brain_Spinal_cord_cervical_c-1	0.910998	GIMAP4	intron_7_150267047_150269217	ENSG00000133574.10	-1.54935
intron_7_2543962_2547324	0.101202	Brain_Spinal_cord_cervical_c-1	0.910998	BRAT1	intron_7_2583596_2586958	ENSG00000106009.16	-1.63905
intron_7_31790259_31809031	0.127556	Brain_Spinal_cord_cervical_c-1	0.910998	PDE1C	intron_7_31829873_31848645	ENSG00000154678.18	-1.52381
intron_7_32930108_32942870	0.111252	Brain_Spinal_cord_cervical_c-1	0.910998	RP9P	intron_7_32969720_32982482	ENSG00000205763.16	-1.59259
intron_7_36424742_36425702	0.11734	Brain_Spinal_cord_cervical_c-1	0.910998	ANLN	intron_7_36464351_36465311	ENSG00000011426.11	1.56604
intron_7_36513380_36514472	0.118548	Brain_Spinal_cord_cervical_c-1	0.910998	AOAH	intron_7_36552986_36554078	ENSG00000136250.12	1.5609
intron_7_36513380_36522039	0.118548	Brain_Spinal_cord_cervical_c-1	0.910998	AOAH	intron_7_36552986_36561645	ENSG00000136250.12	-1.5609
intron_7_43879260_43881659	0.123887	Brain_Spinal_cord_cervical_c-1	0.910998	URGCP	intron_7_43918859_43921258	ENSG00000106608.17	1.53866
intron_7_44220901_44226516	0.107787	Brain_Spinal_cord_cervical_c-1	0.910998	CAMK2B	intron_7_44260500_44266115	ENSG00000058404.21	-1.60822
intron_7_50703908_50755887	0.116251	Brain_Spinal_cord_cervical_c-1	0.910998	GRB10	intron_7_50771605_50823584	ENSG00000106070.20	1.57071
intron_7_6577498_6577590	0.121965	Brain_Spinal_cord_cervical_c-1	0.910998	ZDHHC4	intron_7_6617129_6617221	ENSG00000136247.15	-1.54658
intron_7_6577498_6578501	0.107915	Brain_Spinal_cord_cervical_c-1	0.910998	ZDHHC4	intron_7_6617129_6618132	ENSG00000136247.15	1.60763
intron_7_6577720_6578566	0.121733	Brain_Spinal_cord_cervical_c-1	0.910998	ZDHHC4	intron_7_6617351_6618197	ENSG00000136247.15	-1.54754
intron_7_73596789_73596865	0.105089	Brain_Spinal_cord_cervical_c-1	0.910998	MLXIPL	intron_7_73011119_73011195	ENSG00000009950.16	1.62067
intron_7_75992557_75994490	0.108414	Brain_Spinal_cord_cervical_c-1	0.910998	TMEM120A	intron_7_75621875_75623808	ENSG00000189077.11	-1.60536
intron_7_76030524_76047812	0.1158	Brain_Spinal_cord_cervical_c-1	0.910998	STYXL1	intron_7_75659842_75677130	ENSG00000127952.17	1.57265
intron_7_76030527_76047812	0.1158	Brain_Spinal_cord_cervical_c-1	0.910998	STYXL1	intron_7_75659845_75677130	ENSG00000127952.17	1.57265
intron_7_97966977_97969005	0.110434	Brain_Spinal_cord_cervical_c-1	0.910998	ENSG00000285725	intron_7_97596289_97598317	ENSG00000285725.1	1.59624
intron_7_98983492_98984093	0.116336	Brain_Spinal_cord_cervical_c-1	0.910998	TRRAP	intron_7_98581115_98581716	ENSG00000196367.15	1.57034
intron_7_99411983_99416138	0.101423	Brain_Spinal_cord_cervical_c-1	0.910998	BUD31	intron_7_99009606_99013761	ENSG00000106245.11	-1.63799
intron_7_99458355_99459147	0.0973744	Brain_Spinal_cord_cervical_c-1	0.910998	ATP5MF	intron_7_99055978_99056770	ENSG00000241468.8	-1.65772
intron_7_99458355_99460086	0.0973744	Brain_Spinal_cord_cervical_c-1	0.910998	ATP5MF	intron_7_99055978_99057709	ENSG00000241468.8	1.65772
intron_7_99459263_99460086	0.0966986	Brain_Spinal_cord_cervical_c-1	0.910998	ATP5MF	intron_7_99056886_99057709	ENSG00000241468.8	1.66107
intron_7_99548506_99551854	0.0992532	Brain_Spinal_cord_cervical_c-1	0.910998	FAM200A	intron_7_99146129_99149477	ENSG00000221909.3	-1.64848
intron_8_100264195_100264671	0.116544	Brain_Spinal_cord_cervical_c-1	0.910998	RNF19A	intron_8_101276423_101276899	ENSG00000034677.13	-1.56944
intron_8_10820269_10826152	0.113207	Brain_Spinal_cord_cervical_c-1	0.910998	PINX1	intron_8_10677779_10683662	ENSG00000254093.9	1.58394
intron_8_108479110_108486512	0.105326	Brain_Spinal_cord_cervical_c-1	0.910998	EMC2	intron_8_109491339_109498741	ENSG00000104412.8	1.61956
intron_8_115620060_115668545	0.126938	Brain_Spinal_cord_cervical_c-1	0.910998	TRPS1	intron_8_116632287_116680772	ENSG00000104447.13	1.52629
intron_8_125067719_125073153	0.115143	Brain_Spinal_cord_cervical_c-1	0.910998	WASHC5	intron_8_126079961_126085395	ENSG00000164961.16	-1.57549
intron_8_125083258_125083713	0.105753	Brain_Spinal_cord_cervical_c-1	0.910998	WASHC5	intron_8_126095500_126095955	ENSG00000164961.16	-1.61758
intron_8_141160787_141163333	0.101005	Brain_Spinal_cord_cervical_c-1	0.910998	DENND3	intron_8_142170886_142173432	ENSG00000105339.11	1.64
intron_8_143561104_143561370	0.125601	Brain_Spinal_cord_cervical_c-1	0.910998	GSDMD	intron_8_144643274_144643540	ENSG00000104518.11	1.53168
intron_8_143804156_143804568	0.108677	Brain_Spinal_cord_cervical_c-1	0.910998	SCRIB	intron_8_144886326_144886738	ENSG00000180900.20	-1.60417
intron_8_143804825_143804955	0.108677	Brain_Spinal_cord_cervical_c-1	0.910998	SCRIB	intron_8_144886995_144887125	ENSG00000180900.20	-1.60417
intron_8_144394555_144394644	0.0975328	Brain_Spinal_cord_cervical_c-1	0.910998	CPSF1	intron_8_145619770_145619859	ENSG00000071894.17	1.65693
intron_8_144394796_144394882	0.0975328	Brain_Spinal_cord_cervical_c-1	0.910998	CPSF1	intron_8_145620011_145620097	ENSG00000071894.17	-1.65693
intron_8_17105584_17114093	0.10481	Brain_Spinal_cord_cervical_c-1	0.910998	MICU3	intron_8_16963093_16971602	ENSG00000155970.12	1.62197
intron_8_19849239_19851649	0.102987	Brain_Spinal_cord_cervical_c-1	0.910998	INTS10	intron_8_19706750_19709160	ENSG00000104613.12	1.63054
intron_8_25408154_25408802	0.130297	Brain_Spinal_cord_cervical_c-1	0.910998	DOCK5	intron_8_25265670_25266318	ENSG00000147459.18	-1.51293
intron_8_27536855_27538659	0.123114	Brain_Spinal_cord_cervical_c-1	0.910998	EPHX2	intron_8_27394372_27396176	ENSG00000120915.14	1.54183
intron_8_51827361_51831444	0.104631	Brain_Spinal_cord_cervical_c-1	0.910998	PCMTD1	intron_8_52739921_52744004	ENSG00000168300.14	1.62281
intron_8_55763980_55773227	0.115579	Brain_Spinal_cord_cervical_c-1	0.910998	TMEM68	intron_8_56676539_56685786	ENSG00000167904.16	1.5736
intron_8_55773719_55782748	0.130358	Brain_Spinal_cord_cervical_c-1	0.910998	TGS1	intron_8_56686278_56695307	ENSG00000137574.11	1.51269
intron_8_65534864_65562606	0.116568	Brain_Spinal_cord_cervical_c-1	0.910998	LINC01299	intron_8_66447099_66474841	ENSG00000254081.2	-1.56934
intron_8_66775319_66793616	0.125909	Brain_Spinal_cord_cervical_c-1	0.910998	SGK3	intron_8_67687554_67705851	ENSG00000104205.16	1.53043
intron_8_97805464_97815328	0.104549	Brain_Spinal_cord_cervical_c-1	0.910998	LAPTM4B	intron_8_98817692_98827556	ENSG00000104341.17	1.62319
intron_9_100442356_100498765	0.13076	Brain_Spinal_cord_cervical_c-1	0.910998	MSANTD3-TMEFF1	intron_9_103204638_103261047	ENSG00000251349.3	-1.51111
intron_9_105601348_105604215	0.111085	Brain_Spinal_cord_cervical_c-1	0.910998	FKTN	intron_9_108363629_108366496	ENSG00000106692.15	-1.59333
intron_9_129120610_129128985	0.125708	Brain_Spinal_cord_cervical_c-1	0.910998	PTPA	intron_9_131882889_131891264	ENSG00000119383.21	-1.53125
intron_9_131518537_131518698	0.118693	Brain_Spinal_cord_cervical_c-1	0.910998	POMT1	intron_9_134393924_134394085	ENSG00000130714.19	1.56028
intron_9_131518537_131518837	0.118693	Brain_Spinal_cord_cervical_c-1	0.910998	POMT1	intron_9_134393924_134394224	ENSG00000130714.19	-1.56028
intron_9_132264985_132269403	0.129323	Brain_Spinal_cord_cervical_c-1	0.910998	SETX	intron_9_135140372_135144790	ENSG00000107290.14	1.51678
intron_9_14789114_14792743	0.0964803	Brain_Spinal_cord_cervical_c-1	0.910998	FREM1	intron_9_14789112_14792741	ENSG00000164946.20	-1.66216
intron_9_32989895_33024804	0.126574	Brain_Spinal_cord_cervical_c-1	0.910998	APTX	intron_9_32989893_33024802	ENSG00000137074.20	1.52775
intron_9_33113878_33115991	0.100367	Brain_Spinal_cord_cervical_c-1	0.910998	B4GALT1	intron_9_33113876_33115989	ENSG00000086062.13	1.64308
intron_9_33944639_33948374	0.104884	Brain_Spinal_cord_cervical_c-1	0.910998	UBAP2	intron_9_33944637_33948372	ENSG00000137073.24	-1.62162
intron_9_33973237_33986760	0.129645	Brain_Spinal_cord_cervical_c-1	0.910998	UBAP2	intron_9_33973235_33986758	ENSG00000137073.24	1.5155
intron_9_35802607_35802732	0.130073	Brain_Spinal_cord_cervical_c-1	0.910998	NPR2	intron_9_35802604_35802729	ENSG00000159899.16	-1.51381
intron_9_35802803_35805511	0.130073	Brain_Spinal_cord_cervical_c-1	0.910998	NPR2	intron_9_35802800_35805508	ENSG00000159899.16	1.51381
intron_9_3674648_3690837	0.124608	Brain_Spinal_cord_cervical_c-1	0.910998	RFX3-DT	intron_9_3674648_3690837	ENSG00000232104.5	-1.53571
intron_9_4679165_4679387	0.102246	Brain_Spinal_cord_cervical_c-1	0.910998	CDC37L1-DT	intron_9_4679165_4679387	ENSG00000273061.3	1.63406
intron_9_5431983_5436569	0.106261	Brain_Spinal_cord_cervical_c-1	0.910998	PLGRKT	intron_9_5431983_5436569	ENSG00000107020.10	-1.61523
intron_9_5801328_5805611	0.110891	Brain_Spinal_cord_cervical_c-1	0.910998	ERMP1	intron_9_5801328_5805611	ENSG00000099219.15	-1.5942
intron_9_5801328_5810011	0.110891	Brain_Spinal_cord_cervical_c-1	0.910998	ERMP1	intron_9_5801328_5810011	ENSG00000099219.15	-1.5942
intron_9_69248224_69252815	0.105122	Brain_Spinal_cord_cervical_c-1	0.910998	TJP2	intron_9_71863140_71867731	ENSG00000119139.21	1.62051
intron_9_7011879_7013788	0.114116	Brain_Spinal_cord_cervical_c-1	0.910998	KDM4C	intron_9_7011879_7013788	ENSG00000107077.19	1.57996
intron_9_7103870_7105402	0.128825	Brain_Spinal_cord_cervical_c-1	0.910998	KDM4C	intron_9_7103870_7105402	ENSG00000107077.19	-1.51875
intron_9_76625058_76629192	0.112692	Brain_Spinal_cord_cervical_c-1	0.910998	PRUNE2	intron_9_79239974_79244108	ENSG00000106772.19	-1.58621
intron_9_79572835_79573689	0.114245	Brain_Spinal_cord_cervical_c-1	0.910998	TLE4	intron_9_82187750_82188604	ENSG00000106829.21	-1.5794
intron_9_79573370_79573689	0.114245	Brain_Spinal_cord_cervical_c-1	0.910998	TLE4	intron_9_82188285_82188604	ENSG00000106829.21	1.5794
intron_9_87967659_87969194	0.120795	Brain_Spinal_cord_cervical_c-1	0.910998	CDK20	intron_9_90582574_90584109	ENSG00000156345.18	1.55145
intron_9_88388538_88426382	0.115943	Brain_Spinal_cord_cervical_c-1	0.910998	SPIN1	intron_9_91003453_91041297	ENSG00000106723.17	-1.57203
intron_9_88418951_88426382	0.121397	Brain_Spinal_cord_cervical_c-1	0.910998	SPIN1	intron_9_91033866_91041297	ENSG00000106723.17	1.54894
intron_9_93450599_93450742	0.130516	Brain_Spinal_cord_cervical_c-1	0.910998	FAM120AOS	intron_9_96212881_96213024	ENSG00000188938.17	1.51207
intron_9_93658236_93659511	0.0990446	Brain_Spinal_cord_cervical_c-1	0.910998	PHF2	intron_9_96420518_96421793	ENSG00000197724.11	-1.6495
intron_16_58115055_58115269	0.228099	Brain_Putamen_basal_ganglia	0.910999	CFAP20	intron_16_58148959_58149173	ENSG00000070761.8	1.20527
intron_17_72071231_72081921	0.228088	Brain_Putamen_basal_ganglia	0.910999	ENSG00000288605	intron_17_70067372_70078062	ENSG00000288605.1	1.2053
intron_17_72071231_72081921	0.228088	Brain_Putamen_basal_ganglia	0.910999	SOX9-AS1	intron_17_70067372_70078062	ENSG00000234899.11	1.2053
intron_6_75622858_75623900	0.185503	Heart_Atrial_Appendage	0.911002	SENP6	intron_6_76332574_76333616	ENSG00000112701.18	1.324
intron_10_11314258_11321207	0.182547	Adrenal_Gland	0.911002	CELF2	intron_10_11356221_11363170	ENSG00000048740.19	-1.33295
intron_12_10214187_10214669	0.183148	Adrenal_Gland	0.911002	GABARAPL1	intron_12_10366786_10367268	ENSG00000139112.11	-1.33113
intron_12_10214779_10218063	0.183148	Adrenal_Gland	0.911002	GABARAPL1	intron_12_10367378_10370662	ENSG00000139112.11	-1.33113
intron_12_120151391_120153213	0.183133	Adrenal_Gland	0.911002	GCN1	intron_12_120589195_120591017	ENSG00000089154.11	-1.33117
intron_12_8941940_8942416	0.183228	Adrenal_Gland	0.911002	M6PR	intron_12_9094536_9095012	ENSG00000003056.8	1.33088
intron_12_95252071_95256550	0.182855	Adrenal_Gland	0.911002	VEZT	intron_12_95645847_95650326	ENSG00000028203.19	-1.33202
intron_14_54510063_54522454	0.183237	Adrenal_Gland	0.911002	CGRRF1	intron_14_54976781_54989172	ENSG00000100532.13	-1.33086
intron_16_4469465_4471314	0.183225	Adrenal_Gland	0.911002	NMRAL1	intron_16_4519466_4521315	ENSG00000153406.14	-1.33089
intron_16_67401132_67406200	0.182747	Adrenal_Gland	0.911002	ZDHHC1	intron_16_67435035_67440103	ENSG00000159714.12	1.33234
intron_17_37200183_37200427	0.18321	Adrenal_Gland	0.911002	ACACA	intron_17_35557126_35557370	ENSG00000278540.5	1.33094
intron_1_161846580_161851722	0.182959	Adrenal_Gland	0.911002	ATF6	intron_1_161816370_161821512	ENSG00000118217.7	-1.3317
intron_1_16393482_16395038	0.183228	Adrenal_Gland	0.911002	SZRD1	intron_1_16719977_16721533	ENSG00000055070.17	1.33088
intron_21_46663554_46664295	0.182981	Adrenal_Gland	0.911002	PRMT2	intron_21_48083466_48084207	ENSG00000160310.19	-1.33163
intron_22_50277738_50277853	0.183228	Adrenal_Gland	0.911002	PLXNB2	intron_22_50716167_50716282	ENSG00000196576.16	-1.33088
intron_2_159248512_159256196	0.18299	Adrenal_Gland	0.911002	WDSUB1	intron_2_160105023_160112707	ENSG00000196151.11	-1.33161
intron_2_207737446_207742223	0.183228	Adrenal_Gland	0.911002	CCNYL1	intron_2_208602170_208606947	ENSG00000163249.13	-1.33088
intron_2_43957451_43960541	0.18321	Adrenal_Gland	0.911002	LRPPRC	intron_2_44184590_44187680	ENSG00000138095.20	1.33094
intron_5_134312380_134319358	0.182981	Adrenal_Gland	0.911002	CDKL3	intron_5_133648071_133655049	ENSG00000006837.12	-1.33163
intron_5_134312380_134319358	0.182981	Adrenal_Gland	0.911002	ENSG00000273345	intron_5_133648071_133655049	ENSG00000273345.6	-1.33163
intron_5_148415387_148415928	0.183107	Adrenal_Gland	0.911002	FBXO38	intron_5_147794950_147795491	ENSG00000145868.17	-1.33125
intron_6_159768628_159775170	0.182874	Adrenal_Gland	0.911002	ACAT2	intron_6_160189660_160196202	ENSG00000120437.9	1.33196
intron_6_31644194_31644307	0.18299	Adrenal_Gland	0.911002	BAG6	intron_6_31611971_31612084	ENSG00000204463.14	1.33161
intron_7_100222720_100223882	0.183133	Adrenal_Gland	0.911002	CASTOR3P	intron_7_99820343_99821505	ENSG00000291122.1	1.33117
intron_9_113284389_113286232	0.183107	Adrenal_Gland	0.911002	PRPF4	intron_9_116046669_116048512	ENSG00000136875.13	-1.33125
intron_1_109200900_109202944	0.215644	Prostate	0.911003	ELAPOR1	intron_1_109743522_109745566	ENSG00000116299.17	-1.2382
intron_17_45406083_45429623	0.234926	Brain_Cerebellum	0.911006	ARHGAP27	intron_17_43483449_43506989	ENSG00000159314.13	1.18777
intron_13_36867383_36872658	0.235642	Brain_Cerebellar_Hemisphere	0.91101	SMAD9	intron_13_37441520_37446795	ENSG00000120693.14	-1.18595
intron_1_88864114_88887261	0.235632	Brain_Cerebellar_Hemisphere	0.91101	GTF2B	intron_1_89329797_89352944	ENSG00000137947.12	1.18598
intron_20_64265429_64267887	0.235604	Brain_Cerebellar_Hemisphere	0.91101	PCMTD2	intron_20_62896782_62899240	ENSG00000203880.13	1.18605
intron_4_182915575_182916419	0.235632	Brain_Cerebellar_Hemisphere	0.91101	DCTD	intron_4_183836728_183837572	ENSG00000129187.15	1.18598
intron_4_182915888_182916419	0.235632	Brain_Cerebellar_Hemisphere	0.91101	DCTD	intron_4_183837041_183837572	ENSG00000129187.15	1.18598
intron_8_61643433_61644600	0.231349	smultixcan	0.911014	ASPH	intron_8_62555992_62557159	ENSG00000198363.18	1.19689
intron_6_145627693_145635245	0.176276	Spleen	0.911014	EPM2A	intron_6_145948829_145956381	ENSG00000112425.16	1.35231
intron_16_89758705_89761949	0.231359	smultixcan	0.911022	FANCA	intron_16_89825113_89828357	ENSG00000187741.16	0.811442
intron_20_63433903_63434213	0.171328	Testis	0.911024	KCNQ2	intron_20_62065256_62065566	ENSG00000075043.21	1.36795
intron_2_32012052_32023422	0.16715	Vagina	0.911028	DPY30	intron_2_32237121_32248491	ENSG00000162961.14	1.38142
intron_16_71765584_71767877	0.161241	Thyroid	0.911028	AP1G1	intron_16_71799487_71801780	ENSG00000166747.13	1.40091
intron_12_51206883_51217642	0.262784	Liver	0.911032	POU6F1	intron_12_51600667_51611426	ENSG00000184271.18	1.11983
intron_14_104689739_104701357	0.263043	Liver	0.911032	INF2	intron_14_105156076_105167694	ENSG00000203485.14	-1.11923
intron_1_244848856_244854973	0.262792	Liver	0.911032	HNRNPU	intron_1_245012158_245018275	ENSG00000153187.21	1.11982
intron_20_349363_349638	0.263053	Liver	0.911032	NRSN2	intron_20_330007_330282	ENSG00000125841.13	1.11921
intron_22_35323177_35323496	0.262809	Liver	0.911032	TOM1	intron_22_35719170_35719489	ENSG00000100284.22	-1.11978
intron_22_36766197_36767306	0.262846	Liver	0.911032	IFT27	intron_22_37162241_37163350	ENSG00000100360.15	1.11969
intron_2_113705548_113719154	0.263053	Liver	0.911032	SLC35F5	intron_2_114463125_114476731	ENSG00000115084.15	1.11921
intron_3_71699708_71710412	0.262899	Liver	0.911032	EIF4E3	intron_3_71748859_71759563	ENSG00000163412.13	1.11957
intron_3_71699708_71710412	0.262899	Liver	0.911032	ENSG00000285708	intron_3_71748859_71759563	ENSG00000285708.1	1.11957
intron_9_105694772_105705597	0.262714	Liver	0.911032	TMEM38B	intron_9_108457053_108467878	ENSG00000095209.12	1.12
intron_11_95865676_95882374	0.171034	Artery_Aorta	0.911032	MTMR2	intron_11_95598840_95615538	ENSG00000087053.20	1.36889
intron_15_42411979_42412086	0.17101	Artery_Aorta	0.911032	CAPN3	intron_15_42704177_42704284	ENSG00000092529.25	1.36897
intron_2_240017905_240018553	0.170981	Artery_Aorta	0.911032	NDUFA10	intron_2_240957322_240957970	ENSG00000130414.13	1.36906
intron_9_97428672_97430933	0.170984	Artery_Aorta	0.911032	TDRD7	intron_9_100190954_100193215	ENSG00000196116.8	1.36905
intron_5_180335953_180336479	0.234962	Brain_Cerebellum	0.911035	GFPT2	intron_5_179762953_179763479	ENSG00000131459.13	1.18767
intron_10_14848895_14849721	0.162664	Brain_Caudate_basal_ganglia	0.911039	HSPA14	intron_10_14890894_14891720	ENSG00000187522.16	-1.39617
intron_10_15841599_15843212	0.167685	Brain_Caudate_basal_ganglia	0.911039	MINDY3	intron_10_15883598_15885211	ENSG00000148481.14	1.37968
intron_10_26770345_26777065	0.16235	Brain_Caudate_basal_ganglia	0.911039	ABI1	intron_10_27059274_27065994	ENSG00000136754.18	-1.39721
intron_10_26771089_26777065	0.16235	Brain_Caudate_basal_ganglia	0.911039	ABI1	intron_10_27060018_27065994	ENSG00000136754.18	1.39721
intron_10_35207051_35211254	0.164919	Brain_Caudate_basal_ganglia	0.911039	CREM	intron_10_35495979_35500182	ENSG00000095794.21	1.38871
intron_10_5795019_5796763	0.162983	Brain_Caudate_basal_ganglia	0.911039	GDI2	intron_10_5836982_5838726	ENSG00000057608.17	1.39511
intron_10_97651141_97656285	0.162167	Brain_Caudate_basal_ganglia	0.911039	ENSG00000249967	intron_10_99410898_99416042	ENSG00000249967.1	1.39782
intron_10_97651141_97656285	0.162167	Brain_Caudate_basal_ganglia	0.911039	PI4K2A	intron_10_99410898_99416042	ENSG00000155252.14	1.39782
intron_10_98425720_98425818	0.166279	Brain_Caudate_basal_ganglia	0.911039	ENSG00000289758	intron_10_100185477_100185575	ENSG00000289758.1	-1.38426
intron_10_98425720_98425818	0.166279	Brain_Caudate_basal_ganglia	0.911039	HPS1	intron_10_100185477_100185575	ENSG00000107521.21	-1.38426
intron_11_106076707_106077312	0.161513	Brain_Caudate_basal_ganglia	0.911039	KBTBD3	intron_11_105947434_105948039	ENSG00000182359.15	1.4
intron_11_112045230_112045863	0.164133	Brain_Caudate_basal_ganglia	0.911039	DLAT	intron_11_111915954_111916587	ENSG00000150768.17	1.3913
intron_11_112045970_112051234	0.164133	Brain_Caudate_basal_ganglia	0.911039	DLAT	intron_11_111916694_111921958	ENSG00000150768.17	-1.3913
intron_11_14080021_14135420	0.167799	Brain_Caudate_basal_ganglia	0.911039	SPON1	intron_11_14101567_14156966	ENSG00000262655.4	-1.37931
intron_11_250865_251546	0.161937	Brain_Caudate_basal_ganglia	0.911039	PSMD13	intron_11_250865_251546	ENSG00000185627.19	-1.39858
intron_11_59142969_59143083	0.162579	Brain_Caudate_basal_ganglia	0.911039	FAM111A	intron_11_58910442_58910556	ENSG00000166801.17	-1.39645
intron_11_59143304_59143497	0.162579	Brain_Caudate_basal_ganglia	0.911039	FAM111A	intron_11_58910777_58910970	ENSG00000166801.17	1.39645
intron_11_61950427_61955107	0.161948	Brain_Caudate_basal_ganglia	0.911039	BEST1	intron_11_61717899_61722579	ENSG00000167995.17	-1.39855
intron_11_61951958_61955107	0.161948	Brain_Caudate_basal_ganglia	0.911039	BEST1	intron_11_61719430_61722579	ENSG00000167995.17	1.39855
intron_11_68754851_68759569	0.165199	Brain_Caudate_basal_ganglia	0.911039	CPT1A	intron_11_68522319_68527037	ENSG00000110090.13	-1.3878
intron_11_71789845_71791736	0.163207	Brain_Caudate_basal_ganglia	0.911039	ENSG00000291186	intron_11_71500891_71502782	ENSG00000291186.1	1.39437
intron_11_76661508_76665871	0.164256	Brain_Caudate_basal_ganglia	0.911039	LRRC32	intron_11_76372552_76376915	ENSG00000137507.11	-1.3909
intron_12_103931623_103932277	0.165117	Brain_Caudate_basal_ganglia	0.911039	HSP90B1	intron_12_104325401_104326055	ENSG00000166598.16	-1.38806
intron_12_103931748_103932277	0.164479	Brain_Caudate_basal_ganglia	0.911039	HSP90B1	intron_12_104325526_104326055	ENSG00000166598.16	1.39017
intron_12_119676670_119679933	0.167665	Brain_Caudate_basal_ganglia	0.911039	PRKAB1	intron_12_120114475_120117738	ENSG00000111725.11	1.37975
intron_12_120097373_120099030	0.16578	Brain_Caudate_basal_ganglia	0.911039	RAB35	intron_12_120535177_120536834	ENSG00000111737.12	1.38589
intron_12_120359053_120363043	0.164618	Brain_Caudate_basal_ganglia	0.911039	MSI1	intron_12_120796856_120800846	ENSG00000135097.7	-1.38971
intron_12_63560662_63569224	0.164041	Brain_Caudate_basal_ganglia	0.911039	DPY19L2	intron_12_63954442_63963004	ENSG00000177990.12	-1.39161
intron_12_8090299_8092676	0.162646	Brain_Caudate_basal_ganglia	0.911039	NECAP1	intron_12_8242895_8245272	ENSG00000089818.18	1.39623
intron_14_100897732_100898957	0.166789	Brain_Caudate_basal_ganglia	0.911039	MEG8	intron_14_101364069_101365294	ENSG00000225746.13	1.38259
intron_14_100897732_100898957	0.166789	Brain_Caudate_basal_ganglia	0.911039	MIR493HG	intron_14_101364069_101365294	ENSG00000258399.8	1.38259
intron_14_24330018_24330168	0.161513	Brain_Caudate_basal_ganglia	0.911039	ADCY4	intron_14_24799224_24799374	ENSG00000129467.14	-1.4
intron_14_75428252_75437898	0.164618	Brain_Caudate_basal_ganglia	0.911039	JDP2	intron_14_75894955_75904601	ENSG00000140044.13	1.38971
intron_14_92732815_92748489	0.165407	Brain_Caudate_basal_ganglia	0.911039	LGMN	intron_14_93199160_93214834	ENSG00000100600.15	1.38711
intron_15_25095728_25097321	0.167722	Brain_Caudate_basal_ganglia	0.911039	SNHG14	intron_15_25340875_25342468	ENSG00000224078.15	-1.37956
intron_15_25095828_25097321	0.167722	Brain_Caudate_basal_ganglia	0.911039	SNHG14	intron_15_25340975_25342468	ENSG00000224078.15	1.37956
intron_15_40037018_40037309	0.165975	Brain_Caudate_basal_ganglia	0.911039	SRP14	intron_15_40329219_40329510	ENSG00000140319.11	-1.38525
intron_15_51458929_51460298	0.167722	Brain_Caudate_basal_ganglia	0.911039	ENSG00000259668	intron_15_51751126_51752495	ENSG00000259668.6	-1.37956
intron_15_55317867_55318864	0.165684	Brain_Caudate_basal_ganglia	0.911039	PIGBOS1	intron_15_55610065_55611062	ENSG00000225973.4	-1.38621
intron_15_55317867_55318907	0.166237	Brain_Caudate_basal_ganglia	0.911039	PIGBOS1	intron_15_55610065_55611105	ENSG00000225973.4	-1.3844
intron_15_65898934_65906085	0.165766	Brain_Caudate_basal_ganglia	0.911039	MEGF11	intron_15_66191272_66198423	ENSG00000157890.19	1.38594
intron_15_92886254_92892004	0.1675	Brain_Caudate_basal_ganglia	0.911039	CHASERR	intron_15_93429484_93435234	ENSG00000272888.8	-1.38028
intron_15_92886254_92892004	0.1675	Brain_Caudate_basal_ganglia	0.911039	CHD2	intron_15_93429484_93435234	ENSG00000173575.24	-1.38028
intron_15_99138127_99139317	0.165176	Brain_Caudate_basal_ganglia	0.911039	TTC23	intron_15_99678332_99679522	ENSG00000103852.13	1.38787
intron_15_99139744_99156148	0.165249	Brain_Caudate_basal_ganglia	0.911039	TTC23	intron_15_99679949_99696353	ENSG00000103852.13	1.38763
intron_16_11956237_11963891	0.161266	Brain_Caudate_basal_ganglia	0.911039	NPIPB2	intron_16_12050094_12057748	ENSG00000234719.9	-1.40083
intron_16_29971578_29972042	0.166725	Brain_Caudate_basal_ganglia	0.911039	TMEM219	intron_16_29982899_29983363	ENSG00000149932.17	-1.3828
intron_16_4469465_4471314	0.16617	Brain_Caudate_basal_ganglia	0.911039	NMRAL1	intron_16_4519466_4521315	ENSG00000153406.14	-1.38462
intron_16_4469465_4474093	0.163975	Brain_Caudate_basal_ganglia	0.911039	NMRAL1	intron_16_4519466_4524094	ENSG00000153406.14	1.39183
intron_16_4469698_4474093	0.16617	Brain_Caudate_basal_ganglia	0.911039	NMRAL1	intron_16_4519699_4524094	ENSG00000153406.14	1.38462
intron_16_63800_64699	0.162599	Brain_Caudate_basal_ganglia	0.911039	RHBDF1	intron_16_113798_114697	ENSG00000007384.15	-1.39638
intron_16_651747_651824	0.166771	Brain_Caudate_basal_ganglia	0.911039	WDR90	intron_16_701747_701824	ENSG00000161996.19	-1.38265
intron_16_68316074_68321426	0.161832	Brain_Caudate_basal_ganglia	0.911039	PRMT7	intron_16_68349977_68355329	ENSG00000132600.18	1.39894
intron_16_68316074_68324683	0.161832	Brain_Caudate_basal_ganglia	0.911039	PRMT7	intron_16_68349977_68358586	ENSG00000132600.18	-1.39894
intron_16_88653408_88654692	0.163727	Brain_Caudate_basal_ganglia	0.911039	MVD	intron_16_88719816_88721100	ENSG00000167508.12	1.39265
intron_16_88700940_88701262	0.163291	Brain_Caudate_basal_ganglia	0.911039	RNF166	intron_16_88767348_88767670	ENSG00000158717.11	1.39409
intron_17_16316712_16317775	0.162676	Brain_Caudate_basal_ganglia	0.911039	PIGL	intron_17_16220026_16221089	ENSG00000108474.17	1.39613
intron_17_42541206_42543028	0.16537	Brain_Caudate_basal_ganglia	0.911039	NAGLU	intron_17_40693224_40695046	ENSG00000108784.10	1.38723
intron_17_55265599_55267751	0.165773	Brain_Caudate_basal_ganglia	0.911039	HLF	intron_17_53342960_53345112	ENSG00000108924.14	1.38592
intron_17_58206380_58206465	0.162848	Brain_Caudate_basal_ganglia	0.911039	MKS1	intron_17_56283741_56283826	ENSG00000011143.19	-1.39556
intron_17_58302447_58305061	0.164133	Brain_Caudate_basal_ganglia	0.911039	TSPOAP1	intron_17_56379808_56382422	ENSG00000005379.17	-1.3913
intron_17_63830935_63831036	0.162717	Brain_Caudate_basal_ganglia	0.911039	PSMC5	intron_17_61908295_61908396	ENSG00000087191.14	1.39599
intron_17_75704814_75705611	0.166832	Brain_Caudate_basal_ganglia	0.911039	SAP30BP	intron_17_73700894_73701691	ENSG00000161526.15	-1.38246
intron_17_81239678_81240987	0.165484	Brain_Caudate_basal_ganglia	0.911039	NDUFAF8	intron_17_79213478_79214787	ENSG00000224877.4	1.38686
intron_17_81239943_81240987	0.165484	Brain_Caudate_basal_ganglia	0.911039	NDUFAF8	intron_17_79213743_79214787	ENSG00000224877.4	-1.38686
intron_17_81253240_81260238	0.165914	Brain_Caudate_basal_ganglia	0.911039	SLC38A10	intron_17_79227040_79234038	ENSG00000157637.13	1.38545
intron_17_82093771_82095320	0.167722	Brain_Caudate_basal_ganglia	0.911039	FASN	intron_17_80051647_80053196	ENSG00000169710.9	1.37956
intron_17_82449292_82449431	0.167453	Brain_Caudate_basal_ganglia	0.911039	CYBC1	intron_17_80407168_80407307	ENSG00000178927.19	1.38043
intron_17_82449292_82450700	0.167453	Brain_Caudate_basal_ganglia	0.911039	CYBC1	intron_17_80407168_80408576	ENSG00000178927.19	-1.38043
intron_18_10455039_10468469	0.162358	Brain_Caudate_basal_ganglia	0.911039	APCDD1	intron_18_10455036_10468466	ENSG00000154856.13	-1.39718
intron_18_11884627_11884879	0.164719	Brain_Caudate_basal_ganglia	0.911039	MPPE1	intron_18_11884626_11884878	ENSG00000154889.17	1.38937
intron_18_74583708_74584496	0.167341	Brain_Caudate_basal_ganglia	0.911039	CNDP1	intron_18_72250944_72251732	ENSG00000150656.15	1.3808
intron_19_11350199_11350808	0.165006	Brain_Caudate_basal_ganglia	0.911039	CCDC159	intron_19_11460875_11461484	ENSG00000183401.12	-1.38843
intron_19_12774897_12778345	0.16261	Brain_Caudate_basal_ganglia	0.911039	HOOK2	intron_19_12885711_12889159	ENSG00000095066.12	-1.39635
intron_19_13882952_13883308	0.167088	Brain_Caudate_basal_ganglia	0.911039	BRME1	intron_19_13993765_13994121	ENSG00000132016.12	1.38162
intron_19_13882952_13885961	0.163601	Brain_Caudate_basal_ganglia	0.911039	BRME1	intron_19_13993765_13996774	ENSG00000132016.12	-1.39306
intron_19_14107409_14117502	0.166742	Brain_Caudate_basal_ganglia	0.911039	PRKACA	intron_19_14218221_14228314	ENSG00000072062.16	-1.38275
intron_19_2915286_2917005	0.16775	Brain_Caudate_basal_ganglia	0.911039	ENSG00000253392	intron_19_2915284_2917003	ENSG00000253392.4	-1.37947
intron_19_34678103_34678737	0.167221	Brain_Caudate_basal_ganglia	0.911039	ZNF302	intron_19_35169008_35169642	ENSG00000089335.22	-1.38119
intron_19_34682897_34683155	0.165705	Brain_Caudate_basal_ganglia	0.911039	ZNF302	intron_19_35173802_35174060	ENSG00000089335.22	-1.38614
intron_19_35634373_35637158	0.162167	Brain_Caudate_basal_ganglia	0.911039	RBM42	intron_19_36125275_36128060	ENSG00000126254.12	1.39782
intron_19_48800297_48810984	0.162716	Brain_Caudate_basal_ganglia	0.911039	BCAT2	intron_19_49303554_49314241	ENSG00000105552.15	-1.39599
intron_19_9658135_9659379	0.162997	Brain_Caudate_basal_ganglia	0.911039	ZNF562	intron_19_9768811_9770055	ENSG00000171466.10	-1.39506
intron_1_112556018_112576986	0.166024	Brain_Caudate_basal_ganglia	0.911039	ST7L	intron_1_113098640_113119608	ENSG00000007341.19	1.38509
intron_1_19890533_19894368	0.162115	Brain_Caudate_basal_ganglia	0.911039	OTUD3	intron_1_20217026_20220861	ENSG00000169914.6	1.39799
intron_1_202442572_202448989	0.165868	Brain_Caudate_basal_ganglia	0.911039	PPP1R12B	intron_1_202411700_202418117	ENSG00000077157.23	1.3856
intron_1_225856738_225856911	0.162852	Brain_Caudate_basal_ganglia	0.911039	TMEM63A	intron_1_226044439_226044611	ENSG00000196187.12	1.39554
intron_1_227213219_227254064	0.166563	Brain_Caudate_basal_ganglia	0.911039	CDC42BPA	intron_1_227400920_227441765	ENSG00000143776.20	-1.38333
intron_1_26301024_26301694	0.164367	Brain_Caudate_basal_ganglia	0.911039	UBXN11	intron_1_26627515_26628185	ENSG00000158062.21	-1.39053
intron_1_36423466_36431802	0.164521	Brain_Caudate_basal_ganglia	0.911039	OSCP1	intron_1_36889067_36897403	ENSG00000116885.18	-1.39003
intron_1_37559496_37561557	0.165871	Brain_Caudate_basal_ganglia	0.911039	DNALI1	intron_1_38025097_38027158	ENSG00000163879.11	-1.38559
intron_1_77968203_77969925	0.166999	Brain_Caudate_basal_ganglia	0.911039	FUBP1	intron_1_78433887_78435609	ENSG00000162613.18	-1.38191
intron_20_48629621_48630728	0.1658	Brain_Caudate_basal_ganglia	0.911039	PREX1	intron_20_47246159_47247266	ENSG00000124126.14	-1.38583
intron_20_59877555_59878008	0.161708	Brain_Caudate_basal_ganglia	0.911039	SYCP2	intron_20_58452610_58453063	ENSG00000196074.13	-1.39935
intron_20_63967952_63969814	0.165543	Brain_Caudate_basal_ganglia	0.911039	ZNF512B	intron_20_62599305_62601167	ENSG00000196700.9	-1.38667
intron_20_8010315_8019438	0.164867	Brain_Caudate_basal_ganglia	0.911039	TMX4	intron_20_7990962_8000085	ENSG00000125827.9	1.38889
intron_21_33575893_33576365	0.161513	Brain_Caudate_basal_ganglia	0.911039	SON	intron_21_34948199_34948671	ENSG00000159140.23	1.4
intron_21_37150884_37151893	0.166273	Brain_Caudate_basal_ganglia	0.911039	TTC3	intron_21_38523184_38524193	ENSG00000182670.14	1.38428
intron_21_45283527_45285678	0.164308	Brain_Caudate_basal_ganglia	0.911039	POFUT2	intron_21_46703442_46705593	ENSG00000186866.17	-1.39073
intron_22_23096418_23123087	0.164725	Brain_Caudate_basal_ganglia	0.911039	GNAZ	intron_22_23438605_23465274	ENSG00000128266.9	1.38936
intron_22_26663398_26665531	0.162944	Brain_Caudate_basal_ganglia	0.911039	MIAT	intron_22_27059362_27061495	ENSG00000225783.9	-1.39524
intron_22_35381196_35383106	0.166835	Brain_Caudate_basal_ganglia	0.911039	HMOX1	intron_22_35777189_35779099	ENSG00000100292.18	-1.38245
intron_22_42577962_42580217	0.167173	Brain_Caudate_basal_ganglia	0.911039	RRP7BP	intron_22_42973968_42976223	ENSG00000291035.1	1.38135
intron_22_42577962_42580217	0.167173	Brain_Caudate_basal_ganglia	0.911039	RRP7BP	intron_22_42973968_42976223	ENSG00000182841.15	1.38135
intron_22_42580359_42581929	0.164717	Brain_Caudate_basal_ganglia	0.911039	RRP7BP	intron_22_42976365_42977935	ENSG00000291035.1	-1.38938
intron_22_42580359_42581929	0.164717	Brain_Caudate_basal_ganglia	0.911039	RRP7BP	intron_22_42976365_42977935	ENSG00000182841.15	-1.38938
intron_22_49922443_49922612	0.166814	Brain_Caudate_basal_ganglia	0.911039	CRELD2	intron_22_50316091_50316260	ENSG00000184164.15	-1.38251
intron_2_113255549_113259264	0.163478	Brain_Caudate_basal_ganglia	0.911039	PAX8-AS1	intron_2_114013126_114016841	ENSG00000189223.15	1.39347
intron_2_181928278_181929561	0.162422	Brain_Caudate_basal_ganglia	0.911039	ITPRID2	intron_2_182793005_182794288	ENSG00000138434.17	-1.39697
intron_2_238073847_238081709	0.164455	Brain_Caudate_basal_ganglia	0.911039	SCLY	intron_2_238982488_238990350	ENSG00000132330.18	-1.39024
intron_2_28408866_28411930	0.166341	Brain_Caudate_basal_ganglia	0.911039	FOSL2	intron_2_28631733_28634797	ENSG00000075426.12	-1.38406
intron_2_36591011_36597877	0.163371	Brain_Caudate_basal_ganglia	0.911039	FEZ2	intron_2_36818154_36825020	ENSG00000171055.15	1.39382
intron_2_73244715_73247762	0.163875	Brain_Caudate_basal_ganglia	0.911039	CCT7	intron_2_73471843_73474890	ENSG00000135624.17	-1.39216
intron_2_73939022_73946719	0.163487	Brain_Caudate_basal_ganglia	0.911039	DGUOK	intron_2_74166149_74173846	ENSG00000114956.20	1.39344
intron_2_98846810_98897377	0.163072	Brain_Caudate_basal_ganglia	0.911039	CRACDL	intron_2_99463273_99513840	ENSG00000196872.12	1.39481
intron_2_98846810_98935938	0.163072	Brain_Caudate_basal_ganglia	0.911039	CRACDL	intron_2_99463273_99552401	ENSG00000196872.12	-1.39481
intron_3_11807895_11809517	0.162465	Brain_Caudate_basal_ganglia	0.911039	TAMM41	intron_3_11849369_11850991	ENSG00000144559.11	1.39683
intron_3_124633953_124650808	0.167364	Brain_Caudate_basal_ganglia	0.911039	KALRN	intron_3_124352800_124369655	ENSG00000160145.16	1.38072
intron_3_149163949_149167034	0.166466	Brain_Caudate_basal_ganglia	0.911039	HPS3	intron_3_148881736_148884821	ENSG00000163755.9	1.38365
intron_3_149163949_149167065	0.166466	Brain_Caudate_basal_ganglia	0.911039	HPS3	intron_3_148881736_148884852	ENSG00000163755.9	-1.38365
intron_3_181436191_181438598	0.166011	Brain_Caudate_basal_ganglia	0.911039	ENSG00000241231	intron_3_181153979_181156386	ENSG00000241231.2	1.38514
intron_3_39480123_39502066	0.165125	Brain_Caudate_basal_ganglia	0.911039	MOBP	intron_3_39521614_39543557	ENSG00000168314.19	1.38804
intron_3_42621516_42630546	0.161868	Brain_Caudate_basal_ganglia	0.911039	NKTR	intron_3_42663008_42672038	ENSG00000114857.19	1.39882
intron_3_46671584_46671884	0.16617	Brain_Caudate_basal_ganglia	0.911039	ALS2CL	intron_3_46713074_46713374	ENSG00000178038.17	-1.38462
intron_3_47869327_47870858	0.161672	Brain_Caudate_basal_ganglia	0.911039	MAP4	intron_3_47910817_47912348	ENSG00000047849.22	-1.39947
intron_3_9429009_9429827	0.162987	Brain_Caudate_basal_ganglia	0.911039	SETD5	intron_3_9470693_9471511	ENSG00000168137.20	1.3951
intron_3_9917633_9917713	0.162396	Brain_Caudate_basal_ganglia	0.911039	ENSG00000288550	intron_3_9959317_9959397	ENSG00000288550.3	-1.39706
intron_3_9917633_9917713	0.162396	Brain_Caudate_basal_ganglia	0.911039	IL17RC	intron_3_9959317_9959397	ENSG00000163702.21	-1.39706
intron_4_165103096_165112747	0.163555	Brain_Caudate_basal_ganglia	0.911039	TMEM192	intron_4_166024248_166033899	ENSG00000170088.14	-1.39321
intron_4_3255857_3263885	0.16706	Brain_Caudate_basal_ganglia	0.911039	MSANTD1	intron_4_3257584_3265612	ENSG00000188981.11	-1.38171
intron_4_6967424_6994184	0.166863	Brain_Caudate_basal_ganglia	0.911039	TBC1D14	intron_4_6969151_6995911	ENSG00000132405.19	1.38235
intron_4_6987349_6994184	0.165412	Brain_Caudate_basal_ganglia	0.911039	TBC1D14	intron_4_6989076_6995911	ENSG00000132405.19	1.3871
intron_4_7009948_7010653	0.167722	Brain_Caudate_basal_ganglia	0.911039	TBC1D14	intron_4_7011675_7012380	ENSG00000132405.19	-1.37956
intron_5_123595134_123604724	0.167372	Brain_Caudate_basal_ganglia	0.911039	CSNK1G3	intron_5_122930828_122940418	ENSG00000151292.19	-1.3807
intron_5_141970877_141973583	0.167551	Brain_Caudate_basal_ganglia	0.911039	RNF14	intron_5_141350442_141353148	ENSG00000013561.18	1.38012
intron_5_69303929_69306817	0.165484	Brain_Caudate_basal_ganglia	0.911039	CCDC125	intron_5_68599756_68602644	ENSG00000183323.13	-1.38686
intron_5_69311204_69313985	0.165484	Brain_Caudate_basal_ganglia	0.911039	CCDC125	intron_5_68607031_68609812	ENSG00000183323.13	-1.38686
intron_5_7861773_7862823	0.16742	Brain_Caudate_basal_ganglia	0.911039	FASTKD3	intron_5_7861886_7862936	ENSG00000124279.12	-1.38054
intron_6_152995294_152998550	0.164455	Brain_Caudate_basal_ganglia	0.911039	MTRF1L	intron_6_153316429_153319685	ENSG00000112031.16	1.39024
intron_6_152995319_152998550	0.164455	Brain_Caudate_basal_ganglia	0.911039	MTRF1L	intron_6_153316454_153319685	ENSG00000112031.16	-1.39024
intron_6_18171479_18185772	0.167613	Brain_Caudate_basal_ganglia	0.911039	KDM1B	intron_6_18171710_18186003	ENSG00000165097.16	1.37991
intron_6_53276256_53291776	0.163867	Brain_Caudate_basal_ganglia	0.911039	ELOVL5	intron_6_53141054_53156574	ENSG00000012660.14	1.39218
intron_6_8090281_8095378	0.161318	Brain_Caudate_basal_ganglia	0.911039	EEF1E1	intron_6_8090514_8095611	ENSG00000124802.12	-1.40065
intron_6_82957450_83018973	0.164689	Brain_Caudate_basal_ganglia	0.911039	UBE3D	intron_6_83667169_83728692	ENSG00000118420.17	-1.38947
intron_7_100374433_100397879	0.164765	Brain_Caudate_basal_ganglia	0.911039	PILRA	intron_7_99972056_99995502	ENSG00000085514.16	-1.38922
intron_7_100577912_100578159	0.162723	Brain_Caudate_basal_ganglia	0.911039	ENSG00000274272	intron_7_100175535_100175782	ENSG00000274272.1	-1.39597
intron_7_100577912_100578159	0.162723	Brain_Caudate_basal_ganglia	0.911039	LRCH4	intron_7_100175535_100175782	ENSG00000077454.17	-1.39597
intron_7_1055483_1057492	0.164041	Brain_Caudate_basal_ganglia	0.911039	GPR146	intron_7_1095119_1097128	ENSG00000164849.10	1.39161
intron_7_107744176_107748880	0.165484	Brain_Caudate_basal_ganglia	0.911039	CBLL1	intron_7_107384621_107389325	ENSG00000105879.13	-1.38686
intron_7_131509585_131510236	0.162583	Brain_Caudate_basal_ganglia	0.911039	PODXL	intron_7_131194344_131194995	ENSG00000128567.17	1.39644
intron_7_139340619_139345501	0.164867	Brain_Caudate_basal_ganglia	0.911039	FMC1	intron_7_139025365_139030247	ENSG00000164898.13	1.38889
intron_7_156763795_156779655	0.165212	Brain_Caudate_basal_ganglia	0.911039	LMBR1	intron_7_156556489_156572349	ENSG00000105983.23	1.38776
intron_7_5652510_5711761	0.163355	Brain_Caudate_basal_ganglia	0.911039	RNF216	intron_7_5692141_5751392	ENSG00000011275.19	-1.39388
intron_7_73595969_73596153	0.165247	Brain_Caudate_basal_ganglia	0.911039	MLXIPL	intron_7_73010299_73010483	ENSG00000009950.16	-1.38764
intron_7_7596461_7605942	0.16467	Brain_Caudate_basal_ganglia	0.911039	MIOS	intron_7_7636092_7645573	ENSG00000164654.16	-1.38953
intron_7_77286926_77287440	0.165484	Brain_Caudate_basal_ganglia	0.911039	CCDC146	intron_7_76916243_76916757	ENSG00000135205.15	-1.38686
intron_8_112954761_113019067	0.167188	Brain_Caudate_basal_ganglia	0.911039	CSMD3	intron_8_113966990_114031296	ENSG00000164796.18	-1.38129
intron_8_42396680_42398712	0.166774	Brain_Caudate_basal_ganglia	0.911039	VDAC3	intron_8_42254198_42256230	ENSG00000078668.14	-1.38264
intron_8_98193090_98194728	0.162396	Brain_Caudate_basal_ganglia	0.911039	NIPAL2	intron_8_99205318_99206956	ENSG00000104361.10	-1.39706
intron_9_111666946_111669269	0.164455	Brain_Caudate_basal_ganglia	0.911039	GNG10	intron_9_114429226_114431549	ENSG00000242616.4	1.39024
intron_9_111666946_111669272	0.164455	Brain_Caudate_basal_ganglia	0.911039	DNAJC25-GNG10	intron_9_114429226_114431552	ENSG00000244115.1	1.39024
intron_9_122148277_122152245	0.167759	Brain_Caudate_basal_ganglia	0.911039	NDUFA8	intron_9_124910556_124914524	ENSG00000119421.7	1.37944
intron_9_127050132_127052847	0.161948	Brain_Caudate_basal_ganglia	0.911039	RALGPS1	intron_9_129812411_129815126	ENSG00000136828.19	1.39855
intron_9_131510062_131510260	0.166314	Brain_Caudate_basal_ganglia	0.911039	POMT1	intron_9_134385449_134385647	ENSG00000130714.19	1.38415
intron_9_2186228_2191266	0.161394	Brain_Caudate_basal_ganglia	0.911039	SMARCA2	intron_9_2186228_2191266	ENSG00000080503.25	1.4004
intron_9_83708453_83712498	0.167101	Brain_Caudate_basal_ganglia	0.911039	UBQLN1-AS1	intron_9_86323368_86327413	ENSG00000254473.2	1.38158
intron_9_87967659_87969194	0.165474	Brain_Caudate_basal_ganglia	0.911039	CDK20	intron_9_90582574_90584109	ENSG00000156345.18	1.38689
intron_9_89339953_89341347	0.162236	Brain_Caudate_basal_ganglia	0.911039	SECISBP2	intron_9_91954868_91956262	ENSG00000187742.15	1.39759
intron_11_119021886_119023321	0.179721	Artery_Tibial	0.91104	TRAPPC4	intron_11_118892596_118894031	ENSG00000196655.12	-1.34161
intron_11_61848284_61848681	0.179649	Artery_Tibial	0.91104	FADS2	intron_11_61615756_61616153	ENSG00000134824.14	-1.34184
intron_15_43345980_43347016	0.179691	Artery_Tibial	0.91104	ADAL	intron_15_43638178_43639214	ENSG00000168803.16	1.34171
intron_15_43386330_43395107	0.179691	Artery_Tibial	0.91104	TUBGCP4	intron_15_43678528_43687305	ENSG00000137822.13	1.34171
intron_17_42232137_42276248	0.17967	Artery_Tibial	0.91104	STAT5B	intron_17_40384155_40428266	ENSG00000173757.11	1.34177
intron_7_5390628_5394440	0.179742	Artery_Tibial	0.91104	TNRC18	intron_7_5430259_5434071	ENSG00000182095.15	1.34155
intron_15_78515107_78518588	0.215692	Prostate	0.911042	HYKK	intron_15_78807449_78810930	ENSG00000188266.14	-1.23807
intron_5_180571432_180573988	0.215708	Prostate	0.911042	CNOT6	intron_5_179998432_180000988	ENSG00000113300.13	1.23802
intron_17_58206380_58206465	0.162848	Colon_Sigmoid	0.911042	MKS1	intron_17_56283741_56283826	ENSG00000011143.19	-1.39556
intron_12_120103949_120108417	0.169614	Colon_Transverse	0.911056	RAB35	intron_12_120541753_120546221	ENSG00000111737.12	1.37344
intron_12_6551001_6551398	0.169734	Colon_Transverse	0.911056	IFFO1	intron_12_6660167_6660564	ENSG00000010295.20	-1.37306
intron_14_104893666_104893761	0.169827	Colon_Transverse	0.911056	CEP170B	intron_14_105360003_105360098	ENSG00000099814.17	-1.37276
intron_14_92732815_92741062	0.169895	Colon_Transverse	0.911056	LGMN	intron_14_93199160_93207407	ENSG00000100600.15	-1.37254
intron_19_7395247_7440189	0.169649	Colon_Transverse	0.911056	ARHGEF18	intron_19_7460133_7505075	ENSG00000104880.19	1.37333
intron_1_217492693_217495015	0.169843	Colon_Transverse	0.911056	GPATCH2	intron_1_217666035_217668357	ENSG00000092978.11	-1.37271
intron_1_30964910_30965982	0.169982	Colon_Transverse	0.911056	PUM1	intron_1_31437757_31438829	ENSG00000134644.16	-1.37226
intron_22_45205912_45211956	0.169558	Colon_Transverse	0.911056	KIAA0930	intron_22_45601793_45607837	ENSG00000100364.19	1.37363
intron_2_230253417_230255452	0.169954	Colon_Transverse	0.911056	SP140	intron_2_231118132_231120167	ENSG00000079263.19	-1.37235
intron_2_25239215_25240302	0.16954	Colon_Transverse	0.911056	DNMT3A	intron_2_25462084_25463171	ENSG00000119772.19	1.37368
intron_2_42770186_42770493	0.169937	Colon_Transverse	0.911056	HAAO	intron_2_42997326_42997633	ENSG00000162882.15	-1.37241
intron_2_42770582_42783314	0.169937	Colon_Transverse	0.911056	HAAO	intron_2_42997722_43010454	ENSG00000162882.15	1.37241
intron_4_86888275_86891456	0.169481	Colon_Transverse	0.911056	C4orf36	intron_4_87809428_87812609	ENSG00000163633.12	-1.37387
intron_4_86888275_86891456	0.169481	Colon_Transverse	0.911056	ENSG00000285458	intron_4_87809428_87812609	ENSG00000285458.1	-1.37387
intron_5_150756487_150758859	0.169968	Colon_Transverse	0.911056	DCTN4	intron_5_150136049_150138421	ENSG00000132912.13	1.37231
intron_5_154950938_154956371	0.16968	Colon_Transverse	0.911056	MRPL22	intron_5_154330498_154335931	ENSG00000082515.18	-1.37323
intron_8_38264604_38266141	0.16992	Colon_Transverse	0.911056	PLPP5	intron_8_38122122_38123659	ENSG00000147535.17	1.37246
intron_8_38264949_38266141	0.16992	Colon_Transverse	0.911056	PLPP5	intron_8_38122467_38123659	ENSG00000147535.17	-1.37246
intron_9_123452347_123454739	0.169771	Colon_Transverse	0.911056	DENND1A	intron_9_126214626_126217018	ENSG00000119522.18	1.37294
intron_9_91214425_91217277	0.169855	Colon_Transverse	0.911056	AUH	intron_9_93976707_93979559	ENSG00000148090.12	-1.37267
intron_8_112954761_113019067	0.167188	Vagina	0.911059	CSMD3	intron_8_113966990_114031296	ENSG00000164796.18	1.38129
intron_10_32584304_32685970	0.144865	Small_Intestine_Terminal_Ileum	0.911063	CCDC7	intron_10_32873232_32974898	ENSG00000216937.14	1.45791
intron_11_76658034_76665871	0.145077	Small_Intestine_Terminal_Ileum	0.911063	LRRC32	intron_11_76369078_76376915	ENSG00000137507.11	-1.45714
intron_12_104019676_104049895	0.145043	Small_Intestine_Terminal_Ileum	0.911063	GLT8D2	intron_12_104413454_104443673	ENSG00000120820.13	-1.45726
intron_15_63287546_63302345	0.144875	Small_Intestine_Terminal_Ileum	0.911063	APH1B	intron_15_63579745_63594544	ENSG00000138613.14	-1.45788
intron_16_21806229_21809646	0.145029	Small_Intestine_Terminal_Ileum	0.911063	ENSG00000291066	intron_16_21817550_21820967	ENSG00000291066.1	-1.45732
intron_16_21806229_21809646	0.145029	Small_Intestine_Terminal_Ileum	0.911063	RRN3P1	intron_16_21817550_21820967	ENSG00000248124.11	-1.45732
intron_3_15714656_15720915	0.145077	Small_Intestine_Terminal_Ileum	0.911063	ANKRD28	intron_3_15756163_15762422	ENSG00000206560.12	1.45714
intron_9_136745280_136745844	0.145065	Small_Intestine_Terminal_Ileum	0.911063	ENSG00000204003	intron_9_139639732_139640296	ENSG00000204003.8	-1.45719
intron_9_136745280_136745844	0.145065	Small_Intestine_Terminal_Ileum	0.911063	LCN6	intron_9_139639732_139640296	ENSG00000267206.6	-1.45719
intron_19_34678103_34678737	0.167221	Vagina	0.911063	ZNF302	intron_19_35169008_35169642	ENSG00000089335.22	-1.38119
intron_10_103749920_103753844	0.231529	smultixcan	0.911064	SH3PXD2A-AS1	intron_10_105509678_105513602	ENSG00000280693.2	-1.19643
intron_10_45004075_45015962	0.231572	smultixcan	0.911064	CEP164P1	intron_10_45499523_45511410	ENSG00000226937.9	1.19632
intron_11_59655740_59655956	0.23147	smultixcan	0.911064	PATL1	intron_11_59423213_59423429	ENSG00000166889.14	-1.19658
intron_12_122851297_122854043	0.231582	smultixcan	0.911064	HIP1R	intron_12_123335844_123338590	ENSG00000130787.14	-1.63124
intron_12_47802274_47819767	0.231936	smultixcan	0.911064	HDAC7	intron_12_48196057_48213550	ENSG00000061273.18	0.652931
intron_12_7355130_7357380	0.231739	smultixcan	0.911064	CD163L1	intron_12_7507726_7509976	ENSG00000177675.9	0.29118
intron_14_50778804_50792712	0.231908	smultixcan	0.911064	NIN	intron_14_51245522_51259430	ENSG00000100503.27	-0.00262666
intron_15_49577305_49588016	0.231608	smultixcan	0.911064	FAM227B	intron_15_49869502_49880213	ENSG00000166262.16	1.66459
intron_16_12705049_12781185	0.231555	smultixcan	0.911064	CPPED1	intron_16_12798906_12875042	ENSG00000103381.12	-0.0386451
intron_16_15044407_15047442	0.231448	smultixcan	0.911064	NTAN1	intron_16_15138264_15141299	ENSG00000157045.9	1.05938
intron_16_28554097_28581055	0.231832	smultixcan	0.911064	SGF29	intron_16_28565418_28592376	ENSG00000176476.9	0.398551
intron_16_29820510_29830515	0.231524	smultixcan	0.911064	MVP	intron_16_29831831_29841836	ENSG00000013364.19	1.13675
intron_17_2020442_2023596	0.231666	smultixcan	0.911064	ENSG00000262869	intron_17_1923736_1926890	ENSG00000262869.1	1.19608
intron_17_29122253_29165942	0.231894	smultixcan	0.911064	MYO18A	intron_17_27449271_27492960	ENSG00000196535.20	0.716494
intron_18_14227760_14232525	0.231449	smultixcan	0.911064	ANKRD20A5P	intron_18_14227759_14232524	ENSG00000186481.17	0.116843
intron_18_14227760_14232525	0.231449	smultixcan	0.911064	ENSG00000283294	intron_18_14227759_14232524	ENSG00000283294.2	0.116843
intron_19_35338431_35340881	0.231451	smultixcan	0.911064	CD22	intron_19_35829334_35831784	ENSG00000012124.17	1.55003
intron_19_38320272_38326593	0.23192	smultixcan	0.911064	KCNK6	intron_19_38810912_38817233	ENSG00000099337.5	-1.40303
intron_19_40530590_40532625	0.231573	smultixcan	0.911064	SPTBN4	intron_19_41036497_41038532	ENSG00000160460.17	1.46424
intron_19_52849213_52853872	0.231586	smultixcan	0.911064	ZNF468	intron_19_53352466_53357125	ENSG00000204604.13	1.19061
intron_19_56368936_56369279	0.231726	smultixcan	0.911064	ZNF542P	intron_19_56880305_56880648	ENSG00000290720.1	0.554995
intron_19_57474421_57475660	0.23166	smultixcan	0.911064	ZNF772	intron_19_57985789_57987028	ENSG00000197128.13	1.40409
intron_19_5941835_5978061	0.231832	smultixcan	0.911064	RANBP3	intron_19_5941846_5978072	ENSG00000031823.14	0.652174
intron_1_110011357_110012362	0.231832	smultixcan	0.911064	AHCYL1	intron_1_110553979_110554984	ENSG00000168710.18	1.19565
intron_1_11747545_11748415	0.231572	smultixcan	0.911064	AGTRAP	intron_1_11807602_11808472	ENSG00000177674.16	1.19632
intron_1_207062078_207062620	0.231517	smultixcan	0.911064	PFKFB2	intron_1_207235423_207235965	ENSG00000123836.15	-1.1628
intron_1_235489268_235494681	0.231764	smultixcan	0.911064	B3GALNT2	intron_1_235652573_235657991	ENSG00000162885.14	-0.394776
intron_1_5969259_5978270	0.231444	smultixcan	0.911064	NPHP4	intron_1_6029319_6038330	ENSG00000131697.18	0.49412
intron_1_75733628_75734791	0.231792	smultixcan	0.911064	ACADM	intron_1_76199313_76200476	ENSG00000117054.15	-0.99545
intron_21_38392444_38400574	0.231381	smultixcan	0.911064	ERG	intron_21_39764366_39772496	ENSG00000157554.20	-1.19681
intron_22_29531110_29531831	0.231891	smultixcan	0.911064	THOC5	intron_22_29927099_29927820	ENSG00000100296.14	-1.22271
intron_3_154108785_154121072	0.23188	smultixcan	0.911064	ARHGEF26-AS1	intron_3_153826574_153838861	ENSG00000243069.9	-0.717318
intron_4_2059887_2060998	0.231505	smultixcan	0.911064	NAT8L	intron_4_2061614_2062725	ENSG00000185818.8	-1.19649
intron_4_2932409_2932600	0.23193	smultixcan	0.911064	MFSD10	intron_4_2934136_2934327	ENSG00000109736.15	1.1954
intron_4_2932512_2932600	0.23193	smultixcan	0.911064	MFSD10	intron_4_2934239_2934327	ENSG00000109736.15	-1.1954
intron_4_2932758_2933106	0.23193	smultixcan	0.911064	MFSD10	intron_4_2934485_2934833	ENSG00000109736.15	-0.978056
intron_4_58524824_58529209	0.231666	smultixcan	0.911064	LINC02494	intron_4_59390989_59395374	ENSG00000250340.1	-1.19608
intron_5_170914240_170916465	0.231773	smultixcan	0.911064	RANBP17	intron_5_170341244_170343469	ENSG00000204764.14	5.55112e-17
intron_5_170916584_170918713	0.231773	smultixcan	0.911064	RANBP17	intron_5_170343588_170345717	ENSG00000204764.14	1.1958
intron_5_6312716_6337150	0.231773	smultixcan	0.911064	LINC02145	intron_5_6312829_6337263	ENSG00000250490.1	-1.1958
intron_5_79080878_79082809	0.231796	smultixcan	0.911064	BHMT2	intron_5_78376701_78378632	ENSG00000132840.10	-1.19574
intron_5_79083374_79083628	0.231796	smultixcan	0.911064	BHMT2	intron_5_78379197_78379451	ENSG00000132840.10	1.19574
intron_6_170358318_170388287	0.231416	smultixcan	0.911064	FAM120B	intron_6_170667406_170697375	ENSG00000112584.14	-0.926464
intron_6_29725306_29725452	0.231529	smultixcan	0.911064	HLA-F	intron_6_29693083_29693229	ENSG00000204642.14	-1.19643
intron_7_106022448_106024381	0.231666	smultixcan	0.911064	CDHR3	intron_7_105662894_105664827	ENSG00000128536.16	1.66344
intron_7_36513380_36522039	0.231811	smultixcan	0.911064	AOAH	intron_7_36552986_36561645	ENSG00000136250.12	-1.19029
intron_7_36549475_36576574	0.231571	smultixcan	0.911064	AOAH	intron_7_36589081_36616180	ENSG00000136250.12	-1.19632
intron_7_44284225_44325357	0.231413	smultixcan	0.911064	CAMK2B	intron_7_44323824_44364956	ENSG00000058404.21	-1.19673
intron_7_76625683_76626000	0.231666	smultixcan	0.911064	POMZP3	intron_7_76255000_76255317	ENSG00000146707.15	1.19608
intron_7_81967663_81968887	0.231562	smultixcan	0.911064	CACNA2D1	intron_7_81596979_81598203	ENSG00000153956.17	0.199391
intron_8_141427069_141430927	0.231737	smultixcan	0.911064	PTP4A3	intron_8_142437169_142441027	ENSG00000184489.13	-1.008
intron_9_121770724_121772607	0.231666	smultixcan	0.911064	DAB2IP	intron_9_124533003_124534886	ENSG00000136848.19	-0.132898
intron_9_6558684_6565354	0.231618	smultixcan	0.911064	GLDC	intron_9_6558684_6565354	ENSG00000178445.10	1.1962
intron_9_70305360_70314742	0.231733	smultixcan	0.911064	SMC5	intron_9_72920276_72929658	ENSG00000198887.9	-1.19591
intron_16_89145401_89145938	0.227446	Whole_Blood	0.911065	ACSF3	intron_16_89211809_89212346	ENSG00000176715.17	-1.20696
intron_17_7910591_7910847	0.227425	Whole_Blood	0.911065	CHD3	intron_17_7813909_7814165	ENSG00000170004.19	-1.20702
intron_21_38257185_38296926	0.227377	Whole_Blood	0.911065	KCNJ15	intron_21_39629107_39668848	ENSG00000157551.19	1.20714
intron_3_149009402_149026760	0.172478	Adipose_Visceral_Omentum	0.911066	GYG1	intron_3_148727189_148744547	ENSG00000163754.18	-1.36429
intron_5_172117630_172127373	0.172493	Adipose_Visceral_Omentum	0.911066	STK10	intron_5_171544634_171554377	ENSG00000072786.13	1.36424
intron_7_38767598_38771198	0.172488	Adipose_Visceral_Omentum	0.911066	VPS41	intron_7_38807198_38810798	ENSG00000006715.16	-1.36425
intron_16_31706034_31706891	0.163038	Colon_Sigmoid	0.911066	ENSG00000290927	intron_16_31717355_31718212	ENSG00000290927.1	1.39493
intron_17_15708247_15716059	0.163207	Colon_Sigmoid	0.911066	ZNF286A-TBC1D26	intron_17_15611561_15619373	ENSG00000255104.9	-1.39437
intron_17_15708247_15716059	0.163207	Colon_Sigmoid	0.911066	ZNF286A	intron_17_15611561_15619373	ENSG00000187607.16	-1.39437
intron_17_82921577_82923652	0.163092	Colon_Sigmoid	0.911066	TBCD	intron_17_80879453_80881528	ENSG00000141556.22	-1.39475
intron_1_43998025_44000767	0.163071	Colon_Sigmoid	0.911066	SLC6A9	intron_1_44463697_44466439	ENSG00000196517.13	1.39482
intron_1_53883276_53888907	0.163263	Colon_Sigmoid	0.911066	YIPF1	intron_1_54348949_54354580	ENSG00000058799.15	-1.39418
intron_1_53888986_53889713	0.163236	Colon_Sigmoid	0.911066	YIPF1	intron_1_54354659_54355386	ENSG00000058799.15	1.39427
intron_2_120100814_120101589	0.163271	Colon_Sigmoid	0.911066	EPB41L5	intron_2_120858390_120859165	ENSG00000115109.14	-1.39415
intron_5_132334926_132349815	0.163269	Colon_Sigmoid	0.911066	MIR3936HG	intron_5_131670619_131685508	ENSG00000233006.8	-1.39416
intron_6_36678798_36684097	0.163348	Colon_Sigmoid	0.911066	CDKN1A	intron_6_36646575_36651874	ENSG00000124762.14	-1.3939
intron_6_36678939_36684097	0.163348	Colon_Sigmoid	0.911066	CDKN1A	intron_6_36646716_36651874	ENSG00000124762.14	1.3939
intron_6_89606105_89612272	0.163299	Colon_Sigmoid	0.911066	ANKRD6	intron_6_90315824_90321991	ENSG00000135299.17	-1.39406
intron_6_89612370_89613792	0.163299	Colon_Sigmoid	0.911066	ANKRD6	intron_6_90322089_90323511	ENSG00000135299.17	-1.39406
intron_7_131509585_131510236	0.163028	Colon_Sigmoid	0.911066	PODXL	intron_7_131194344_131194995	ENSG00000128567.17	1.39496
intron_7_2572326_2573418	0.162953	Colon_Sigmoid	0.911066	IQCE	intron_7_2611960_2613052	ENSG00000106012.18	1.39521
intron_8_142318634_142330901	0.163045	Colon_Sigmoid	0.911066	TSNARE1	intron_8_143399995_143412262	ENSG00000171045.16	-1.3949
intron_10_110907836_110918121	0.184878	Adrenal_Gland	0.911069	BBIP1	intron_10_112667594_112677879	ENSG00000214413.9	-1.32588
intron_10_127008804_127012232	0.184475	Adrenal_Gland	0.911069	DOCK1	intron_10_128807068_128810496	ENSG00000150760.13	1.3271
intron_10_127008804_127012295	0.184475	Adrenal_Gland	0.911069	DOCK1	intron_10_128807068_128810559	ENSG00000150760.13	-1.3271
intron_10_49161622_49165766	0.184418	Adrenal_Gland	0.911069	TMEM273	intron_10_50369667_50373811	ENSG00000204161.14	-1.32727
intron_11_118639251_118642254	0.184024	Adrenal_Gland	0.911069	PHLDB1	intron_11_118509969_118512972	ENSG00000019144.20	-1.32847
intron_11_118639251_118643800	0.184024	Adrenal_Gland	0.911069	PHLDB1	intron_11_118509969_118514518	ENSG00000019144.20	-1.32847
intron_11_71791819_71796017	0.185068	Adrenal_Gland	0.911069	ENSG00000291186	intron_11_71502865_71507063	ENSG00000291186.1	1.32531
intron_12_120302378_120303561	0.184295	Adrenal_Gland	0.911069	SIRT4	intron_12_120740181_120741364	ENSG00000089163.4	1.32765
intron_13_21301618_21330723	0.185968	Adrenal_Gland	0.911069	ENSG00000291046	intron_13_21875757_21904862	ENSG00000291046.1	-1.3226
intron_14_104588309_104588578	0.183456	Adrenal_Gland	0.911069	C14orf180	intron_14_105054646_105054915	ENSG00000184601.11	-1.33019
intron_14_24151992_24155157	0.185659	Adrenal_Gland	0.911069	ENSG00000259529	intron_14_24621201_24624366	ENSG00000259529.2	-1.32353
intron_14_24151992_24155157	0.185659	Adrenal_Gland	0.911069	RNF31	intron_14_24621201_24624366	ENSG00000092098.18	-1.32353
intron_14_85561289_85562699	0.18613	Adrenal_Gland	0.911069	FLRT2	intron_14_86027633_86029043	ENSG00000185070.12	1.32212
intron_14_92741179_92748489	0.183332	Adrenal_Gland	0.911069	LGMN	intron_14_93207524_93214834	ENSG00000100600.15	-1.33056
intron_14_99878619_99891199	0.185787	Adrenal_Gland	0.911069	EML1	intron_14_100344956_100357536	ENSG00000066629.19	-1.32314
intron_15_42396877_42399492	0.184221	Adrenal_Gland	0.911069	CAPN3	intron_15_42689075_42691690	ENSG00000092529.25	-1.32787
intron_15_42396877_42399492	0.184221	Adrenal_Gland	0.911069	ENSG00000258461	intron_15_42689075_42691690	ENSG00000258461.5	-1.32787
intron_15_99251541_99255898	0.184099	Adrenal_Gland	0.911069	LRRC28	intron_15_99791746_99796103	ENSG00000168904.15	-1.32824
intron_16_16033170_16036472	0.185096	Adrenal_Gland	0.911069	ABCC1	intron_16_16127027_16130329	ENSG00000103222.20	-1.32523
intron_16_81084594_81087601	0.184766	Adrenal_Gland	0.911069	ENSG00000260643	intron_16_81118199_81121206	ENSG00000260643.2	-1.32622
intron_16_81084594_81087601	0.184766	Adrenal_Gland	0.911069	ENSG00000284512	intron_16_81118199_81121206	ENSG00000284512.1	-1.32622
intron_16_81084594_81087601	0.184766	Adrenal_Gland	0.911069	GCSH	intron_16_81118199_81121206	ENSG00000140905.11	-1.32622
intron_17_41820461_41820947	0.185606	Adrenal_Gland	0.911069	FKBP10	intron_17_39976713_39977199	ENSG00000141756.20	-1.32369
intron_17_42569606_42569982	0.185907	Adrenal_Gland	0.911069	MLX	intron_17_40721624_40722000	ENSG00000108788.12	1.32278
intron_17_43131270_43138657	0.18476	Adrenal_Gland	0.911069	NBR2	intron_17_41283287_41290674	ENSG00000198496.12	-1.32624
intron_17_48910880_48916076	0.183895	Adrenal_Gland	0.911069	UBE2Z	intron_17_46988242_46993438	ENSG00000159202.18	1.32886
intron_17_50547285_50547665	0.183595	Adrenal_Gland	0.911069	SPATA20	intron_17_48624646_48625026	ENSG00000006282.21	1.32977
intron_17_73243003_73245168	0.184637	Adrenal_Gland	0.911069	C17orf80	intron_17_71239142_71241307	ENSG00000141219.16	1.32661
intron_17_73243003_73247241	0.184637	Adrenal_Gland	0.911069	C17orf80	intron_17_71239142_71243380	ENSG00000141219.16	-1.32661
intron_18_35241690_35242391	0.184204	Adrenal_Gland	0.911069	ZNF397	intron_18_32821654_32822355	ENSG00000186812.13	1.32792
intron_18_62282444_62287351	0.183849	Adrenal_Gland	0.911069	RELCH	intron_18_59949677_59954584	ENSG00000134444.15	-1.329
intron_19_24049548_24057931	0.184315	Adrenal_Gland	0.911069	ENSG00000268362	intron_19_24232350_24240733	ENSG00000268362.6	-1.32759
intron_19_44672964_44673712	0.184315	Adrenal_Gland	0.911069	CEACAM19	intron_19_45176236_45176984	ENSG00000186567.14	1.32759
intron_19_44672964_44676271	0.184315	Adrenal_Gland	0.911069	CEACAM19	intron_19_45176236_45179543	ENSG00000186567.14	1.32759
intron_1_112703806_112705053	0.184788	Adrenal_Gland	0.911069	RHOC	intron_1_113246428_113247675	ENSG00000155366.17	1.32616
intron_1_112703806_112705100	0.184788	Adrenal_Gland	0.911069	ENSG00000271810	intron_1_113246428_113247722	ENSG00000271810.5	-1.32616
intron_1_112703806_112705100	0.184788	Adrenal_Gland	0.911069	RHOC	intron_1_113246428_113247722	ENSG00000155366.17	-1.32616
intron_1_112703806_112707078	0.184788	Adrenal_Gland	0.911069	RHOC	intron_1_113246428_113249700	ENSG00000155366.17	1.32616
intron_1_112705168_112707078	0.184788	Adrenal_Gland	0.911069	RHOC	intron_1_113247790_113249700	ENSG00000155366.17	-1.32616
intron_1_167920090_167920547	0.185024	Adrenal_Gland	0.911069	MPC2	intron_1_167889328_167889785	ENSG00000143158.11	-1.32544
intron_1_183954838_183963901	0.185758	Adrenal_Gland	0.911069	COLGALT2	intron_1_183923972_183933035	ENSG00000198756.12	1.32323
intron_1_6462970_6463072	0.185579	Adrenal_Gland	0.911069	TNFRSF25	intron_1_6523030_6523132	ENSG00000215788.11	1.32377
intron_1_6463127_6464375	0.185579	Adrenal_Gland	0.911069	TNFRSF25	intron_1_6523187_6524435	ENSG00000215788.11	-1.32377
intron_1_78620571_78627906	0.185589	Adrenal_Gland	0.911069	IFI44L	intron_1_79086256_79093591	ENSG00000137959.17	1.32374
intron_1_78620571_78635337	0.185589	Adrenal_Gland	0.911069	IFI44L	intron_1_79086256_79101022	ENSG00000137959.17	-1.32374
intron_1_94617071_94622719	0.183865	Adrenal_Gland	0.911069	SLC44A3-AS1	intron_1_95082627_95088275	ENSG00000224081.10	-1.32895
intron_20_35021332_35035123	0.184243	Adrenal_Gland	0.911069	TRPC4AP	intron_20_33609135_33622926	ENSG00000100991.12	1.3278
intron_21_33436992_33439214	0.185659	Adrenal_Gland	0.911069	TMEM50B	intron_21_34809299_34811521	ENSG00000142188.17	-1.32353
intron_21_43904019_43959634	0.186086	Adrenal_Gland	0.911069	AGPAT3	intron_21_45323900_45379515	ENSG00000160216.21	-1.32225
intron_22_20139635_20139720	0.184811	Adrenal_Gland	0.911069	ZDHHC8	intron_22_20127158_20127243	ENSG00000099904.16	1.32609
intron_22_20140217_20140617	0.184811	Adrenal_Gland	0.911069	ZDHHC8	intron_22_20127740_20128140	ENSG00000099904.16	-1.32609
intron_22_45330756_45332425	0.185842	Adrenal_Gland	0.911069	FAM118A	intron_22_45726637_45728306	ENSG00000100376.12	1.32298
intron_2_228488793_228568254	0.186119	Adrenal_Gland	0.911069	LINC01807	intron_2_229353509_229432970	ENSG00000232023.3	-1.32215
intron_2_72731245_72733071	0.183401	Adrenal_Gland	0.911069	EXOC6B	intron_2_72958374_72960200	ENSG00000144036.16	1.33036
intron_2_99171646_99173414	0.18512	Adrenal_Gland	0.911069	MITD1	intron_2_99788109_99789877	ENSG00000158411.11	1.32515
intron_2_99171646_99173915	0.18512	Adrenal_Gland	0.911069	MITD1	intron_2_99788109_99790378	ENSG00000158411.11	-1.32515
intron_3_123116298_123124066	0.185718	Adrenal_Gland	0.911069	PDIA5	intron_3_122835145_122842913	ENSG00000065485.20	1.32335
intron_3_133979618_133998648	0.185975	Adrenal_Gland	0.911069	SLCO2A1	intron_3_133698462_133717492	ENSG00000174640.15	1.32258
intron_3_133979618_134029707	0.185975	Adrenal_Gland	0.911069	SLCO2A1	intron_3_133698462_133748551	ENSG00000174640.15	-1.32258
intron_3_197705175_197717977	0.184851	Adrenal_Gland	0.911069	RUBCN	intron_3_197432046_197444848	ENSG00000145016.17	-1.32597
intron_3_197705175_197736655	0.184851	Adrenal_Gland	0.911069	RUBCN	intron_3_197432046_197463526	ENSG00000145016.17	1.32597
intron_3_49975392_50048245	0.185324	Adrenal_Gland	0.911069	RBM6	intron_3_50012825_50085678	ENSG00000004534.15	1.32454
intron_4_143538938_143540363	0.183899	Adrenal_Gland	0.911069	SMARCA5	intron_4_144460091_144461516	ENSG00000153147.6	-1.32884
intron_4_183280969_183282708	0.186127	Adrenal_Gland	0.911069	WWC2	intron_4_184202122_184203861	ENSG00000151718.16	1.32212
intron_4_2931465_2931555	0.185395	Adrenal_Gland	0.911069	MFSD10	intron_4_2933192_2933282	ENSG00000109736.15	1.32432
intron_5_127291056_127331291	0.184024	Adrenal_Gland	0.911069	MEGF10	intron_5_126626748_126666983	ENSG00000145794.17	1.32847
intron_5_147424963_147453549	0.183894	Adrenal_Gland	0.911069	DPYSL3	intron_5_146804526_146833112	ENSG00000113657.13	-1.32886
intron_6_75622858_75623900	0.185503	Adrenal_Gland	0.911069	SENP6	intron_6_76332574_76333616	ENSG00000112701.18	1.324
intron_7_135148270_135164418	0.185958	Adrenal_Gland	0.911069	TMEM140	intron_7_134833022_134849170	ENSG00000146859.6	1.32263
intron_7_27186263_27186683	0.18519	Adrenal_Gland	0.911069	HOXA11-AS	intron_7_27225882_27226302	ENSG00000240990.10	1.32494
intron_7_32918372_32921339	0.18581	Adrenal_Gland	0.911069	RP9P	intron_7_32957984_32960951	ENSG00000291146.1	1.32308
intron_7_32918372_32921339	0.18581	Adrenal_Gland	0.911069	RP9P	intron_7_32957984_32960951	ENSG00000205763.16	1.32308
intron_7_5390628_5394440	0.183973	Adrenal_Gland	0.911069	TNRC18	intron_7_5430259_5434071	ENSG00000182095.15	-1.32862
intron_7_64815044_64815572	0.186157	Adrenal_Gland	0.911069	ZNF138	intron_7_64275422_64275950	ENSG00000197008.10	1.32203
intron_7_64815653_64830940	0.186157	Adrenal_Gland	0.911069	ZNF138	intron_7_64276031_64291318	ENSG00000197008.10	1.32203
intron_7_64815653_64831451	0.186157	Adrenal_Gland	0.911069	ZNF138	intron_7_64276031_64291829	ENSG00000197008.10	1.32203
intron_8_109642932_109644636	0.185832	Adrenal_Gland	0.911069	SYBU	intron_8_110655161_110656865	ENSG00000147642.17	1.32301
intron_8_17090584_17098458	0.183552	Adrenal_Gland	0.911069	MICU3	intron_8_16948093_16955967	ENSG00000155970.12	-1.3299
intron_8_26339973_26354468	0.184811	Adrenal_Gland	0.911069	PPP2R2A	intron_8_26197489_26211984	ENSG00000221914.11	1.32609
intron_8_691096_692478	0.183889	Adrenal_Gland	0.911069	ERICH1	intron_8_641096_642478	ENSG00000104714.14	-1.32888
intron_9_113283482_113284295	0.184534	Adrenal_Gland	0.911069	PRPF4	intron_9_116045762_116046575	ENSG00000136875.13	-1.32692
intron_9_124467824_124468088	0.185847	Adrenal_Gland	0.911069	ADGRD2	intron_9_127230103_127230367	ENSG00000180264.12	-1.32297
intron_9_27017050_27018647	0.183772	Adrenal_Gland	0.911069	IFT74	intron_9_27017048_27018645	ENSG00000096872.17	1.32923
intron_9_99015566_99015976	0.185348	Adrenal_Gland	0.911069	COL15A1	intron_9_101777848_101778258	ENSG00000204291.11	-1.32447
intron_11_62609696_62610879	0.0889635	Brain_Substantia_nigra	0.911079	EML3	intron_11_62377168_62378351	ENSG00000149499.12	-1.70089
intron_15_82263188_82263359	0.0890112	Brain_Substantia_nigra	0.911079	SAXO2	intron_15_82555529_82555700	ENSG00000188659.10	1.70064
intron_2_227330846_227332419	0.0889372	Brain_Substantia_nigra	0.911079	MFF	intron_2_228195562_228197135	ENSG00000168958.21	1.70103
intron_1_111500556_111503005	0.167843	Brain_Caudate_basal_ganglia	0.91108	ADORA3	intron_1_112043178_112045627	ENSG00000282608.2	1.37917
intron_16_4469465_4471314	0.171543	Brain_Frontal_Cortex_BA9	0.911082	NMRAL1	intron_16_4519466_4521315	ENSG00000153406.14	-1.36726
intron_13_21301618_21330723	0.185968	Heart_Atrial_Appendage	0.91109	ENSG00000291046	intron_13_21875757_21904862	ENSG00000291046.1	-1.3226
intron_14_99878619_99891199	0.185787	Heart_Atrial_Appendage	0.91109	EML1	intron_14_100344956_100357536	ENSG00000066629.19	-1.32314
intron_19_8304088_8305031	0.185589	Heart_Atrial_Appendage	0.91109	CD320	intron_19_8368972_8369915	ENSG00000167775.11	1.32374
intron_1_37940798_37942083	0.185989	Heart_Atrial_Appendage	0.91109	INPP5B	intron_1_38406470_38407755	ENSG00000204084.13	1.32254
intron_1_6462970_6463072	0.185579	Heart_Atrial_Appendage	0.91109	TNFRSF25	intron_1_6523030_6523132	ENSG00000215788.11	1.32377
intron_21_33436992_33439214	0.185659	Heart_Atrial_Appendage	0.91109	TMEM50B	intron_21_34809299_34811521	ENSG00000142188.17	-1.32353
intron_3_133979618_134029707	0.185975	Heart_Atrial_Appendage	0.91109	SLCO2A1	intron_3_133698462_133748551	ENSG00000174640.15	-1.32258
intron_4_183280897_183282708	0.186127	Heart_Atrial_Appendage	0.91109	WWC2	intron_4_184202050_184203861	ENSG00000151718.16	-1.32212
intron_4_183280969_183282708	0.186127	Heart_Atrial_Appendage	0.91109	WWC2	intron_4_184202122_184203861	ENSG00000151718.16	1.32212
intron_5_149307613_149309956	0.186074	Heart_Atrial_Appendage	0.91109	AFAP1L1	intron_5_148687176_148689519	ENSG00000157510.14	1.32228
intron_7_32918372_32921339	0.18581	Heart_Atrial_Appendage	0.91109	RP9P	intron_7_32957984_32960951	ENSG00000291146.1	1.32308
intron_7_32918372_32921339	0.18581	Heart_Atrial_Appendage	0.91109	RP9P	intron_7_32957984_32960951	ENSG00000205763.16	1.32308
intron_7_64815044_64815572	0.186157	Heart_Atrial_Appendage	0.91109	ZNF138	intron_7_64275422_64275950	ENSG00000197008.10	-1.32203
intron_7_64815653_64830940	0.186157	Heart_Atrial_Appendage	0.91109	ZNF138	intron_7_64276031_64291318	ENSG00000197008.10	1.32203
intron_7_64815653_64831451	0.186157	Heart_Atrial_Appendage	0.91109	ZNF138	intron_7_64276031_64291829	ENSG00000197008.10	1.32203
intron_7_7552922_7555156	0.185922	Heart_Atrial_Appendage	0.91109	MIOS-DT	intron_7_7592553_7594787	ENSG00000272894.5	-1.32274
intron_8_109642932_109644636	0.185832	Heart_Atrial_Appendage	0.91109	SYBU	intron_8_110655161_110656865	ENSG00000147642.17	1.32301
intron_9_93107816_93110568	0.186157	Heart_Atrial_Appendage	0.91109	CARD19	intron_9_95870098_95872850	ENSG00000165233.18	1.32203
intron_7_7552922_7554688	0.186585	Lung	0.911098	MIOS-DT	intron_7_7592553_7594319	ENSG00000272894.5	1.32075
intron_19_282809_287474	0.231954	smultixcan	0.911103	PLPP2	intron_19_282809_287474	ENSG00000141934.10	-1.19534
intron_18_37084232_37160200	0.186196	Adrenal_Gland	0.911104	KIAA1328	intron_18_34664195_34740163	ENSG00000150477.15	1.32192
intron_6_30339930_30340505	0.209035	Cells_Cultured_fibroblasts	0.911105	TRIM39-RPP21	intron_6_30307707_30308282	ENSG00000248167.7	-1.25622
intron_6_30339930_30340505	0.209035	Cells_Cultured_fibroblasts	0.911105	TRIM39	intron_6_30307707_30308282	ENSG00000204599.16	-1.25622
intron_11_68938354_68939534	0.131203	Brain_Spinal_cord_cervical_c-1	0.911107	IGHMBP2	intron_11_68705822_68707002	ENSG00000132740.10	1.50937
intron_15_82986369_82987336	0.131545	Brain_Spinal_cord_cervical_c-1	0.911107	RAMAC	intron_15_83655121_83656088	ENSG00000169612.4	-1.50804
intron_1_153962747_153963059	0.131433	Brain_Spinal_cord_cervical_c-1	0.911107	SLC39A1	intron_1_153935223_153935535	ENSG00000143570.19	1.50847
intron_1_153962747_153963177	0.131433	Brain_Spinal_cord_cervical_c-1	0.911107	SLC39A1	intron_1_153935223_153935653	ENSG00000143570.19	-1.50847
intron_1_153962747_153963495	0.131433	Brain_Spinal_cord_cervical_c-1	0.911107	SLC39A1	intron_1_153935223_153935971	ENSG00000143570.19	-1.50847
intron_1_29220921_29230731	0.131292	Brain_Spinal_cord_cervical_c-1	0.911107	MECR	intron_1_29547433_29557243	ENSG00000116353.16	-1.50902
intron_1_6471100_6471488	0.131538	Brain_Spinal_cord_cervical_c-1	0.911107	PLEKHG5	intron_1_6531160_6531548	ENSG00000171680.23	-1.50806
intron_1_93318228_93324635	0.131527	Brain_Spinal_cord_cervical_c-1	0.911107	CCDC18-AS1	intron_1_93783785_93790192	ENSG00000223745.8	1.50811
intron_7_5739352_5740973	0.131228	Brain_Spinal_cord_cervical_c-1	0.911107	RNF216	intron_7_5778983_5780604	ENSG00000011275.19	1.50928
intron_9_131509022_131509743	0.131484	Brain_Spinal_cord_cervical_c-1	0.911107	POMT1	intron_9_134384409_134385130	ENSG00000130714.19	1.50827
intron_9_35794103_35799618	0.131571	Brain_Spinal_cord_cervical_c-1	0.911107	NPR2	intron_9_35794100_35799615	ENSG00000159899.16	1.50794
intron_13_28177935_28220231	0.135902	Brain_Hypothalamus	0.91111	PAN3	intron_13_28752072_28794368	ENSG00000152520.14	1.49123
intron_19_50997884_50999996	0.158518	Skin_Sun_Exposed_Lower_leg	0.911111	KLK8	intron_19_51501140_51503252	ENSG00000129455.16	1.41007
intron_7_32930108_32933814	0.158588	Skin_Sun_Exposed_Lower_leg	0.911111	RP9P	intron_7_32969720_32973426	ENSG00000291146.1	-1.40984
intron_9_93448489_93450479	0.158588	Skin_Sun_Exposed_Lower_leg	0.911111	FAM120AOS	intron_9_96210771_96212761	ENSG00000188938.17	1.40984
intron_9_93450599_93452740	0.158588	Skin_Sun_Exposed_Lower_leg	0.911111	FAM120AOS	intron_9_96212881_96215022	ENSG00000188938.17	-1.40984
intron_10_67891554_67906790	0.231966	smultixcan	0.91112	SIRT1	intron_10_69651312_69666547	ENSG00000096717.12	0.494349
intron_19_38326988_38327180	0.179817	Artery_Tibial	0.91112	KCNK6	intron_19_38817628_38817820	ENSG00000099337.5	-1.34132
intron_6_26370603_26372897	0.179842	Artery_Tibial	0.91112	BTN3A2	intron_6_26370831_26373125	ENSG00000186470.14	-1.34124
intron_10_24621369_24622733	0.127123	Brain_Anterior_cingulate_cortex_BA24	0.911121	ARHGAP21	intron_10_24910298_24911662	ENSG00000107863.20	1.52555
intron_10_72213331_72215782	0.126628	Brain_Anterior_cingulate_cortex_BA24	0.911121	ASCC1	intron_10_73973089_73975540	ENSG00000138303.18	-1.52754
intron_10_89010600_89011999	0.126471	Brain_Anterior_cingulate_cortex_BA24	0.911121	FAS	intron_10_90770357_90771756	ENSG00000026103.25	-1.52817
intron_12_42326229_42335883	0.126803	Brain_Anterior_cingulate_cortex_BA24	0.911121	PPHLN1	intron_12_42720031_42729685	ENSG00000134283.18	1.52683
intron_17_68114525_68115061	0.126312	Brain_Anterior_cingulate_cortex_BA24	0.911121	ENSG00000291214	intron_17_66110666_66111202	ENSG00000291214.1	1.52881
intron_17_68114525_68125390	0.126312	Brain_Anterior_cingulate_cortex_BA24	0.911121	ENSG00000291214	intron_17_66110666_66121531	ENSG00000291214.1	-1.52881
intron_18_23619629_23629853	0.126162	Brain_Anterior_cingulate_cortex_BA24	0.911121	ANKRD29	intron_18_21199593_21209817	ENSG00000154065.17	1.52941
intron_19_1355020_1356324	0.127137	Brain_Anterior_cingulate_cortex_BA24	0.911121	PWWP3A	intron_19_1355019_1356323	ENSG00000160953.17	1.52549
intron_19_1355135_1356324	0.127137	Brain_Anterior_cingulate_cortex_BA24	0.911121	PWWP3A	intron_19_1355134_1356323	ENSG00000160953.17	-1.52549
intron_1_1042162_1043239	0.126453	Brain_Anterior_cingulate_cortex_BA24	0.911121	AGRN	intron_1_977542_978619	ENSG00000188157.15	-1.52824
intron_22_20446676_20457808	0.12633	Brain_Anterior_cingulate_cortex_BA24	0.911121	KLHL22	intron_22_20800963_20812095	ENSG00000099910.17	-1.52874
intron_3_195320813_195326885	0.127018	Brain_Anterior_cingulate_cortex_BA24	0.911121	ACAP2	intron_3_195041542_195047614	ENSG00000114331.16	1.52597
intron_4_173166299_173166645	0.126931	Brain_Anterior_cingulate_cortex_BA24	0.911121	GALNT7-DT	intron_4_174087450_174087796	ENSG00000245213.7	1.52632
intron_4_89835692_89836743	0.126158	Brain_Anterior_cingulate_cortex_BA24	0.911121	SNCA	intron_4_90756843_90757894	ENSG00000145335.17	1.52943
intron_5_132349957_132360080	0.127123	Brain_Anterior_cingulate_cortex_BA24	0.911121	MIR3936HG	intron_5_131685650_131695773	ENSG00000233006.8	1.52555
intron_5_150551855_150553213	0.12678	Brain_Anterior_cingulate_cortex_BA24	0.911121	NDST1	intron_5_149931417_149932775	ENSG00000070614.15	-1.52692
intron_5_150552630_150553213	0.12678	Brain_Anterior_cingulate_cortex_BA24	0.911121	NDST1	intron_5_149932192_149932775	ENSG00000070614.15	1.52692
intron_5_176655020_176656078	0.127099	Brain_Anterior_cingulate_cortex_BA24	0.911121	TSPAN17	intron_5_176082021_176083079	ENSG00000048140.18	-1.52564
intron_6_111592094_111605776	0.126838	Brain_Anterior_cingulate_cortex_BA24	0.911121	TRAF3IP2	intron_6_111913297_111926979	ENSG00000056972.21	1.52669
intron_7_100401336_100401889	0.12661	Brain_Anterior_cingulate_cortex_BA24	0.911121	ZCWPW1	intron_7_99998959_99999512	ENSG00000078487.18	-1.52761
intron_7_100401336_100403694	0.12661	Brain_Anterior_cingulate_cortex_BA24	0.911121	ZCWPW1	intron_7_99998959_100001317	ENSG00000078487.18	-1.52761
intron_7_43887816_43906562	0.126438	Brain_Anterior_cingulate_cortex_BA24	0.911121	URGCP	intron_7_43927415_43946161	ENSG00000106608.17	-1.5283
intron_7_6577498_6578566	0.126332	Brain_Anterior_cingulate_cortex_BA24	0.911121	ZDHHC4	intron_7_6617129_6618197	ENSG00000136247.15	1.52873
intron_11_119373521_119376224	0.231975	smultixcan	0.911127	USP2	intron_11_119244231_119246934	ENSG00000036672.16	1.19529
intron_11_61955951_61956844	0.229158	Brain_Putamen_basal_ganglia	0.911129	BEST1	intron_11_61723423_61724316	ENSG00000167995.17	-1.20253
intron_11_834591_836063	0.229158	Brain_Putamen_basal_ganglia	0.911129	CD151	intron_11_834591_836063	ENSG00000177697.19	1.20253
intron_15_78515107_78527380	0.228937	Brain_Putamen_basal_ganglia	0.911129	HYKK	intron_15_78807449_78819722	ENSG00000188266.14	1.2031
intron_17_35809576_35817716	0.228422	Brain_Putamen_basal_ganglia	0.911129	TAF15	intron_17_34136580_34144720	ENSG00000270647.7	-1.20443
intron_17_37596344_37600363	0.228354	Brain_Putamen_basal_ganglia	0.911129	SYNRG	intron_17_35956391_35960410	ENSG00000275066.5	-1.20461
intron_17_80211011_80212071	0.228694	Brain_Putamen_basal_ganglia	0.911129	SGSH	intron_17_78184810_78185870	ENSG00000181523.13	-1.20373
intron_17_82033599_82033699	0.228896	Brain_Putamen_basal_ganglia	0.911129	RAC3	intron_17_79991475_79991575	ENSG00000169750.9	-1.20321
intron_18_79977701_80033851	0.228252	Brain_Putamen_basal_ganglia	0.911129	TXNL4A	intron_18_77737701_77793851	ENSG00000141759.15	1.20487
intron_19_57492211_57492856	0.228788	Brain_Putamen_basal_ganglia	0.911129	ZNF419	intron_19_58003579_58004224	ENSG00000105136.22	-1.20349
intron_1_3839776_3844907	0.228726	Brain_Putamen_basal_ganglia	0.911129	CEP104	intron_1_3756340_3761471	ENSG00000116198.14	-1.20365
intron_1_43448728_43450103	0.228635	Brain_Putamen_basal_ganglia	0.911129	SZT2	intron_1_43914399_43915774	ENSG00000198198.17	1.20388
intron_20_35035308_35044505	0.22825	Brain_Putamen_basal_ganglia	0.911129	TRPC4AP	intron_20_33623111_33632308	ENSG00000100991.12	1.20488
intron_20_4148977_4175030	0.228422	Brain_Putamen_basal_ganglia	0.911129	SMOX	intron_20_4129624_4155677	ENSG00000088826.18	1.20443
intron_20_62836532_62837083	0.228928	Brain_Putamen_basal_ganglia	0.911129	COL9A3	intron_20_61467884_61468435	ENSG00000092758.18	1.20312
intron_22_50256646_50257082	0.228704	Brain_Putamen_basal_ganglia	0.911129	MAPK12	intron_22_50695075_50695511	ENSG00000188130.14	1.2037
intron_2_675630_675758	0.228525	Brain_Putamen_basal_ganglia	0.911129	TMEM18	intron_2_675630_675758	ENSG00000151353.15	1.20417
intron_2_675630_677289	0.228525	Brain_Putamen_basal_ganglia	0.911129	TMEM18	intron_2_675630_677289	ENSG00000151353.15	-1.20417
intron_3_10023747_10026041	0.229016	Brain_Putamen_basal_ganglia	0.911129	ENSG00000291078	intron_3_10065431_10067725	ENSG00000291078.1	-1.2029
intron_5_119495813_119496543	0.228535	Brain_Putamen_basal_ganglia	0.911129	HSD17B4	intron_5_118831508_118832238	ENSG00000133835.18	-1.20414
intron_5_177604541_177607302	0.229091	Brain_Putamen_basal_ganglia	0.911129	B4GALT7	intron_5_177031542_177034303	ENSG00000027847.14	1.2027
intron_9_93289620_93289978	0.228959	Brain_Putamen_basal_ganglia	0.911129	WNK2	intron_9_96051902_96052260	ENSG00000165238.17	1.20305
intron_11_128208942_128211387	0.171516	Testis	0.911135	LINC02098	intron_11_128078837_128081282	ENSG00000272575.7	-1.36735
intron_12_111552977_111554158	0.171371	Testis	0.911135	ATXN2	intron_12_111990781_111991962	ENSG00000204842.18	-1.36781
intron_15_24566800_24567892	0.171561	Testis	0.911135	ENSG00000286110	intron_15_24811947_24813039	ENSG00000286110.1	1.36721
intron_15_24566800_24567892	0.171561	Testis	0.911135	PWRN1	intron_15_24811947_24813039	ENSG00000259905.7	1.36721
intron_16_88660637_88660748	0.171664	Testis	0.911135	MVD	intron_16_88727045_88727156	ENSG00000167508.12	1.36688
intron_17_82830717_82870224	0.171655	Testis	0.911135	TBCD	intron_17_80788593_80828100	ENSG00000141556.22	-1.36691
intron_19_2389927_2396539	0.171655	Testis	0.911135	TMPRSS9	intron_19_2389925_2396537	ENSG00000178297.15	-1.36691
intron_1_109752193_109752686	0.171443	Testis	0.911135	EPS8L3	intron_1_110294815_110295308	ENSG00000198758.11	-1.36758
intron_1_171738463_171741910	0.171553	Testis	0.911135	VAMP4	intron_1_171707603_171711050	ENSG00000117533.15	-1.36723
intron_1_177958975_177960342	0.171619	Testis	0.911135	CRYZL2P-SEC16B	intron_1_177928110_177929477	ENSG00000254154.8	1.36702
intron_1_177958975_177960342	0.171619	Testis	0.911135	SEC16B	intron_1_177928110_177929477	ENSG00000120341.19	1.36702
intron_1_177960403_177960791	0.171619	Testis	0.911135	CRYZL2P-SEC16B	intron_1_177929538_177929926	ENSG00000254154.8	-1.36702
intron_1_177960403_177960791	0.171619	Testis	0.911135	SEC16B	intron_1_177929538_177929926	ENSG00000120341.19	-1.36702
intron_20_3672329_3672537	0.171569	Testis	0.911135	ADAM33	intron_20_3652976_3653184	ENSG00000149451.19	1.36718
intron_20_5109445_5111500	0.171689	Testis	0.911135	TMEM230	intron_20_5090091_5092146	ENSG00000089063.15	-1.3668
intron_20_5109445_5112730	0.171689	Testis	0.911135	TMEM230	intron_20_5090091_5093376	ENSG00000089063.15	1.3668
intron_20_5109445_5112961	0.171689	Testis	0.911135	TMEM230	intron_20_5090091_5093607	ENSG00000089063.15	1.3668
intron_22_29328895_29329712	0.171699	Testis	0.911135	AP1B1	intron_22_29724884_29725701	ENSG00000100280.17	-1.36677
intron_8_100706722_100709459	0.171423	Testis	0.911135	PABPC1	intron_8_101718950_101721687	ENSG00000070756.17	-1.36765
intron_20_5109445_5112961	0.171689	Brain_Cortex	0.911137	TMEM230	intron_20_5090091_5093607	ENSG00000089063.15	1.3668
intron_6_109436199_109440456	0.160063	Artery_Coronary	0.911139	PPIL6	intron_6_109757402_109761659	ENSG00000185250.16	1.40486
intron_7_106092669_106092949	0.160044	Artery_Coronary	0.911139	SYPL1	intron_7_105733115_105733395	ENSG00000008282.10	1.40492
intron_7_116210734_116249020	0.160061	Artery_Coronary	0.911139	TES	intron_7_115850788_115889074	ENSG00000135269.18	-1.40487
intron_10_100253539_100256262	0.161513	Thyroid	0.91114	CWF19L1	intron_10_102013296_102016019	ENSG00000095485.18	1.4
intron_11_106059109_106077312	0.161513	Thyroid	0.91114	KBTBD3	intron_11_105929836_105948039	ENSG00000182359.15	-1.4
intron_14_24330018_24330168	0.161513	Thyroid	0.91114	ADCY4	intron_14_24799224_24799374	ENSG00000129467.14	1.4
intron_14_24330327_24331018	0.161513	Thyroid	0.91114	ADCY4	intron_14_24799533_24800224	ENSG00000129467.14	1.4
intron_21_15849872_15864268	0.161385	Thyroid	0.91114	USP25	intron_21_17222191_17236587	ENSG00000155313.16	-1.40043
intron_21_33575893_33576365	0.161513	Thyroid	0.91114	SON	intron_21_34948199_34948671	ENSG00000159140.23	1.4
intron_9_2186228_2191266	0.161394	Thyroid	0.91114	SMARCA2	intron_9_2186228_2191266	ENSG00000080503.25	1.4004
intron_11_108715966_108719797	0.172181	Stomach	0.91115	DDX10	intron_11_108586693_108590524	ENSG00000178105.12	-1.36523
intron_11_118763306_118765209	0.172132	Stomach	0.91115	DDX6	intron_11_118634015_118635917	ENSG00000110367.14	-1.36538
intron_11_124756362_124756541	0.172428	Stomach	0.91115	ESAM	intron_11_124626258_124626437	ENSG00000149564.12	1.36444
intron_12_122975867_122976654	0.172517	Stomach	0.91115	ENSG00000256028	intron_12_123460414_123461201	ENSG00000256028.2	-1.36416
intron_12_122975867_122976654	0.172517	Stomach	0.91115	OGFOD2	intron_12_123460414_123461201	ENSG00000111325.16	-1.36416
intron_12_54582795_54583211	0.172168	Stomach	0.91115	PPP1R1A	intron_12_54976579_54976995	ENSG00000135447.17	1.36527
intron_12_8995288_9008975	0.172265	Stomach	0.91115	KLRG1	intron_12_9147884_9161571	ENSG00000139187.10	-1.36496
intron_17_4998156_4999850	0.172042	Stomach	0.91115	KIF1C	intron_17_4901451_4903145	ENSG00000129250.12	-1.36567
intron_17_7559702_7560049	0.172345	Stomach	0.91115	TNFSF13	intron_17_7463019_7463366	ENSG00000161955.17	1.36471
intron_19_12669233_12669354	0.171985	Stomach	0.91115	ENSG00000269590	intron_19_12780047_12780168	ENSG00000269590.1	-1.36585
intron_19_12669233_12669354	0.171985	Stomach	0.91115	ENSG00000285589	intron_19_12780047_12780168	ENSG00000285589.1	-1.36585
intron_19_12669233_12669354	0.171985	Stomach	0.91115	WDR83OS	intron_19_12780047_12780168	ENSG00000105583.11	-1.36585
intron_19_55194298_55196522	0.172314	Stomach	0.91115	PTPRH	intron_19_55705666_55707890	ENSG00000080031.10	-1.36481
intron_1_1022462_1035277	0.172407	Stomach	0.91115	AGRN	intron_1_957842_970657	ENSG00000188157.15	-1.36451
intron_20_16371761_16378805	0.172261	Stomach	0.91115	KIF16B	intron_20_16352406_16359450	ENSG00000089177.19	1.36497
intron_20_19871295_19889566	0.172622	Stomach	0.91115	RIN2	intron_20_19851939_19870210	ENSG00000132669.14	1.36383
intron_2_135126656_135129995	0.172543	Stomach	0.91115	RAB3GAP1	intron_2_135884226_135887565	ENSG00000115839.19	1.36408
intron_4_99892034_99893955	0.172282	Stomach	0.91115	LAMTOR3	intron_4_100813191_100815112	ENSG00000109270.13	-1.36491
intron_5_119206896_119216901	0.172632	Stomach	0.91115	DMXL1	intron_5_118542591_118552596	ENSG00000172869.15	1.3638
intron_6_130049393_130049756	0.172273	Stomach	0.91115	L3MBTL3	intron_6_130370538_130370901	ENSG00000198945.8	-1.36494
intron_6_130049393_130051249	0.172273	Stomach	0.91115	L3MBTL3	intron_6_130370538_130372394	ENSG00000198945.8	1.36494
intron_6_149736622_149738643	0.172478	Stomach	0.91115	NUP43	intron_6_150057758_150059779	ENSG00000120253.14	1.36429
intron_7_38767598_38771198	0.172488	Stomach	0.91115	VPS41	intron_7_38807198_38810798	ENSG00000006715.16	-1.36425
intron_7_64666285_64691248	0.172085	Stomach	0.91115	ZNF107	intron_7_64126663_64151626	ENSG00000196247.13	-1.36553
intron_8_144804238_144807191	0.172587	Stomach	0.91115	ZNF517	intron_8_146029623_146032576	ENSG00000197363.11	-1.36394
intron_9_95005616_95019450	0.172322	Stomach	0.91115	AOPEP	intron_9_97767898_97781732	ENSG00000148120.18	-1.36478
intron_10_29415412_29467240	0.186484	Adrenal_Gland	0.911155	SVIL-AS1	intron_10_29704341_29756169	ENSG00000291093.1	1.32105
intron_10_29415412_29468920	0.186484	Adrenal_Gland	0.911155	SVIL-AS1	intron_10_29704341_29757849	ENSG00000291093.1	1.32105
intron_10_29415412_29487155	0.186484	Adrenal_Gland	0.911155	SVIL-AS1	intron_10_29704341_29776084	ENSG00000291093.1	-1.32105
intron_12_117158084_117165485	0.186359	Adrenal_Gland	0.911155	FBXO21	intron_12_117595889_117603290	ENSG00000135108.16	-1.32143
intron_16_71454218_71456072	0.186468	Adrenal_Gland	0.911155	ZNF23	intron_16_71488121_71489975	ENSG00000167377.19	-1.3211
intron_21_16419741_16487490	0.186583	Adrenal_Gland	0.911155	MIR99AHG	intron_21_17792061_17859810	ENSG00000215386.15	1.32075
intron_3_123931526_123933673	0.186445	Adrenal_Gland	0.911155	CCDC14	intron_3_123650373_123652520	ENSG00000175455.16	1.32117
intron_7_7552922_7555156	0.186585	Adrenal_Gland	0.911155	MIOS-DT	intron_7_7592553_7594787	ENSG00000272894.5	-1.32075
intron_10_34360259_34372498	0.232203	smultixcan	0.911159	PARD3	intron_10_34649187_34661426	ENSG00000148498.17	0.505773
intron_10_77636569_77637265	0.232213	smultixcan	0.911159	KCNMA1	intron_10_79396327_79397023	ENSG00000156113.25	0.132742
intron_11_105100779_105101408	0.232564	smultixcan	0.911159	CARD17P	intron_11_104971506_104972135	ENSG00000255221.5	0.632045
intron_11_105100779_105101408	0.232564	smultixcan	0.911159	ENSG00000290797	intron_11_104971506_104972135	ENSG00000290797.1	0.632045
intron_11_107591409_107618105	0.232358	smultixcan	0.911159	ELMOD1	intron_11_107462135_107488831	ENSG00000110675.13	-1.19331
intron_11_112150206_112150997	0.232099	smultixcan	0.911159	IL18	intron_11_112020929_112021720	ENSG00000150782.12	-1.19497
intron_11_94830194_94831452	0.232094	smultixcan	0.911159	AMOTL1	intron_11_94563360_94564618	ENSG00000166025.18	0.211657
intron_12_48903908_48939655	0.232692	smultixcan	0.911159	ENSG00000272822	intron_12_49297691_49333438	ENSG00000272822.2	1.19345
intron_13_19375114_19376218	0.232095	smultixcan	0.911159	PARP4P2	intron_13_19949254_19950358	ENSG00000224976.2	1.19498
intron_14_102933843_102938104	0.232149	smultixcan	0.911159	CDC42BPB	intron_14_103400180_103404441	ENSG00000198752.11	0.0702849
intron_14_103915189_103921470	0.232353	smultixcan	0.911159	ATP5MJ	intron_14_104381526_104387807	ENSG00000156411.10	-0.0247255
intron_14_24633062_24634106	0.232366	smultixcan	0.911159	GZMB	intron_14_25102268_25103312	ENSG00000100453.14	-1.19429
intron_14_73689515_73695902	0.232817	smultixcan	0.911159	DNAL1	intron_14_74156218_74162605	ENSG00000119661.15	-0.712085
intron_15_78123739_78131165	0.232589	smultixcan	0.911159	CIB2	intron_15_78416081_78423507	ENSG00000136425.14	0.494956
intron_15_92570696_92571201	0.232418	smultixcan	0.911159	LINC00930	intron_15_93113926_93114431	ENSG00000258647.6	-1.19415
intron_16_1339603_1340922	0.232373	smultixcan	0.911159	BAIAP3	intron_16_1389604_1390923	ENSG00000007516.14	0.694723
intron_16_67538550_67538672	0.232629	smultixcan	0.911159	RIPOR1	intron_16_67572453_67572575	ENSG00000039523.20	-1.19361
intron_16_86554748_86555169	0.232635	smultixcan	0.911159	MTHFSD	intron_16_86588354_86588775	ENSG00000103248.19	-1.02513
intron_16_8869328_8869613	0.232655	smultixcan	0.911159	CARHSP1-DT	intron_16_8963185_8963470	ENSG00000261481.1	1.19355
intron_17_18882683_18889822	0.232304	smultixcan	0.911159	PRPSAP2	intron_17_18785996_18793135	ENSG00000141127.15	0.495257
intron_17_40032090_40032649	0.232415	smultixcan	0.911159	MED24	intron_17_38188343_38188902	ENSG00000008838.21	1.13826
intron_17_4718023_4718612	0.232232	smultixcan	0.911159	ARRB2	intron_17_4621318_4621907	ENSG00000141480.18	1.19184
intron_17_80260902_80263574	0.232466	smultixcan	0.911159	RNF213	intron_17_78234701_78237373	ENSG00000173821.20	1.19403
intron_18_12749533_12775669	0.232511	smultixcan	0.911159	LINC01882	intron_18_12749532_12775668	ENSG00000260302.3	-1.19392
intron_19_10116074_10116800	0.232242	smultixcan	0.911159	EIF3G	intron_19_10226750_10227476	ENSG00000130811.12	-0.455166
intron_19_10486818_10489192	0.2328	smultixcan	0.911159	KEAP1	intron_19_10597494_10599868	ENSG00000079999.14	-0.562591
intron_19_7551437_7553872	0.232305	smultixcan	0.911159	PNPLA6	intron_19_7616323_7618758	ENSG00000032444.17	-0.755627
intron_1_156339791_156344580	0.232739	smultixcan	0.911159	TSACC	intron_1_156309582_156314371	ENSG00000163467.12	1.19333
intron_1_15731257_15731889	0.2322	smultixcan	0.911159	PLEKHM2	intron_1_16057752_16058384	ENSG00000116786.13	-1.19471
intron_1_193101204_193105264	0.232815	smultixcan	0.911159	GLRX2	intron_1_193070334_193074394	ENSG00000023572.10	-0.386091
intron_1_19745651_19746456	0.232684	smultixcan	0.911159	TMCO4	intron_1_20072144_20072949	ENSG00000162542.14	-1.19347
intron_1_202187981_202188846	0.232138	smultixcan	0.911159	PTPRVP	intron_1_202157109_202157974	ENSG00000243323.7	1.19487
intron_1_204146764_204149703	0.232283	smultixcan	0.911159	ETNK2	intron_1_204115892_204118831	ENSG00000143845.15	3.70074e-17
intron_1_207347561_207359546	0.232187	smultixcan	0.911159	CD55	intron_1_207520906_207532891	ENSG00000196352.18	1.19136
intron_1_239714264_239727654	0.232382	smultixcan	0.911159	CHRM3-AS2	intron_1_239877564_239890954	ENSG00000233355.7	1.19424
intron_1_37614333_37616484	0.232376	smultixcan	0.911159	RSPO1	intron_1_38080005_38082156	ENSG00000169218.14	-1.19426
intron_1_37718816_37719508	0.232271	smultixcan	0.911159	EPHA10	intron_1_38184488_38185180	ENSG00000183317.17	0.919281
intron_1_40997526_40999830	0.232208	smultixcan	0.911159	CTPS1	intron_1_41463198_41465502	ENSG00000171793.17	-1.19469
intron_1_59346398_59378749	0.232785	smultixcan	0.911159	FGGY	intron_1_59812070_59844421	ENSG00000172456.18	1.16278
intron_1_74250769_74260694	0.232771	smultixcan	0.911159	FPGT-TNNI3K	intron_1_74716453_74726378	ENSG00000259030.8	-1.19325
intron_1_74250769_74271598	0.232771	smultixcan	0.911159	FPGT-TNNI3K	intron_1_74716453_74737282	ENSG00000259030.8	1.19325
intron_1_74250769_74271598	0.232771	smultixcan	0.911159	TNNI3K	intron_1_74716453_74737282	ENSG00000116783.15	1.19325
intron_1_8330936_8335437	0.232271	smultixcan	0.911159	SLC45A1	intron_1_8390996_8395497	ENSG00000162426.16	1.30546
intron_1_9104634_9111276	0.232696	smultixcan	0.911159	GPR157	intron_1_9164693_9171335	ENSG00000180758.12	0.740248
intron_20_17570211_17600738	0.232542	smultixcan	0.911159	DSTN	intron_20_17550856_17581383	ENSG00000125868.16	-1.46729
intron_20_23186550_23189783	0.232829	smultixcan	0.911159	ENSG00000230387	intron_20_23167187_23170420	ENSG00000230387.5	1.1931
intron_20_3123406_3159766	0.232751	smultixcan	0.911159	UBOX5	intron_20_3104052_3140412	ENSG00000185019.17	-1.22174
intron_20_3672329_3672537	0.232234	smultixcan	0.911159	ADAM33	intron_20_3652976_3653184	ENSG00000149451.19	0.464437
intron_20_50579329_50579703	0.23219	smultixcan	0.911159	PTPN1	intron_20_49195866_49196240	ENSG00000196396.10	1.19474
intron_20_61434875_61434956	0.232655	smultixcan	0.911159	ENSG00000277270	intron_20_60009931_60010012	ENSG00000277270.2	-1.19355
intron_22_28001658_28002217	0.232498	smultixcan	0.911159	TTC28-AS1	intron_22_28397646_28398205	ENSG00000235954.9	1.19243
intron_22_39014379_39017766	0.232655	smultixcan	0.911159	APOBEC3C	intron_22_39410384_39413771	ENSG00000244509.4	-1.19355
intron_22_42091600_42092119	0.23262	smultixcan	0.911159	NDUFA6-DT	intron_22_42487604_42488123	ENSG00000237037.9	-1.2954
intron_2_151496368_151496941	0.232829	smultixcan	0.911159	NEB	intron_2_152352882_152353455	ENSG00000183091.21	0.238621
intron_2_176176692_176177332	0.232813	smultixcan	0.911159	HAGLR	intron_2_177041420_177042060	ENSG00000224189.8	0.00401324
intron_2_24054540_24060814	0.232702	smultixcan	0.911159	FKBP1B	intron_2_24277410_24283684	ENSG00000119782.14	-0.176408
intron_2_37014020_37019809	0.232039	smultixcan	0.911159	HEATR5B	intron_2_37241163_37246952	ENSG00000008869.12	0.896342
intron_2_96026909_96027007	0.232655	smultixcan	0.911159	GPAT2	intron_2_96692657_96692755	ENSG00000186281.13	-1.19355
intron_2_96032365_96034817	0.232683	smultixcan	0.911159	GPAT2	intron_2_96698113_96700565	ENSG00000186281.13	-1.30083
intron_3_10015526_10023530	0.232777	smultixcan	0.911159	ENSG00000291078	intron_3_10057210_10065214	ENSG00000291078.1	1.19324
intron_3_124033813_124227990	0.232739	smultixcan	0.911159	KALRN	intron_3_123752660_123946837	ENSG00000160145.16	-1.19333
intron_3_127669202_127671434	0.232655	smultixcan	0.911159	PODXL2	intron_3_127388045_127390277	ENSG00000114631.11	-1.19355
intron_3_46687684_46688098	0.232655	smultixcan	0.911159	ALS2CL	intron_3_46729174_46729588	ENSG00000178038.17	-0.23871
intron_3_48693179_48695090	0.232224	smultixcan	0.911159	IP6K2	intron_3_48730612_48732523	ENSG00000068745.15	-1.26268
intron_3_52686202_52686769	0.232574	smultixcan	0.911159	GNL3	intron_3_52720218_52720785	ENSG00000163938.17	0.307507
intron_3_53237921_53240251	0.232432	smultixcan	0.911159	TKT	intron_3_53271937_53274267	ENSG00000163931.17	-0.108556
intron_3_9026995_9032650	0.232803	smultixcan	0.911159	SRGAP3	intron_3_9068679_9074334	ENSG00000196220.17	-0.05515
intron_4_131773692_131774593	0.232526	smultixcan	0.911159	SNHG27	intron_4_132694847_132695748	ENSG00000251676.2	-1.19388
intron_4_1804520_1804821	0.232655	smultixcan	0.911159	FGFR3	intron_4_1806247_1806548	ENSG00000068078.20	1.19355
intron_4_25365072_25369029	0.232512	smultixcan	0.911159	ZCCHC4	intron_4_25366694_25370651	ENSG00000168228.16	1.15272
intron_4_77883500_77885256	0.232397	smultixcan	0.911159	MRPL1	intron_4_78804654_78806410	ENSG00000169288.18	-0.207912
intron_5_31530924_31531450	0.23268	smultixcan	0.911159	DROSHA	intron_5_31531031_31531557	ENSG00000113360.17	0.929329
intron_6_26158559_26170975	0.232231	smultixcan	0.911159	H2BC5	intron_6_26158787_26171203	ENSG00000158373.9	-1.03535
intron_6_46835549_46838980	0.232643	smultixcan	0.911159	MEP1A	intron_6_46803286_46806717	ENSG00000112818.11	1.17424
intron_7_38394214_38417825	0.232648	smultixcan	0.911159	AMPH	intron_7_38433814_38457425	ENSG00000078053.17	0.38003
intron_7_47529147_47582051	0.23274	smultixcan	0.911159	TNS3	intron_7_47568745_47621649	ENSG00000136205.18	1.20961
intron_8_11796011_11802759	0.232343	smultixcan	0.911159	FDFT1	intron_8_11653520_11660268	ENSG00000079459.13	-0.218286
intron_8_128074291_128096518	0.232304	smultixcan	0.911159	PVT1	intron_8_129086537_129108764	ENSG00000249859.14	1.19444
intron_8_27241262_27242397	0.232134	smultixcan	0.911159	STMN4	intron_8_27098779_27099914	ENSG00000015592.17	1.39348
intron_8_27312387_27313205	0.232197	smultixcan	0.911159	PTK2B	intron_8_27169904_27170722	ENSG00000120899.18	-1.19472
intron_9_17444246_17457524	0.232502	smultixcan	0.911159	CNTLN	intron_9_17444244_17457522	ENSG00000044459.15	1.19394
intron_9_6482099_6484597	0.23274	smultixcan	0.911159	UHRF2	intron_9_6482099_6484597	ENSG00000147854.17	1.19333
intron_14_24330327_24331018	0.182582	Esophagus_Mucosa	0.911165	ADCY4	intron_14_24799533_24800224	ENSG00000129467.14	1.33285
intron_11_108723462_108838446	0.23503	Brain_Cerebellum	0.911168	DDX10	intron_11_108594189_108709173	ENSG00000178105.12	-1.1875
intron_22_49913843_49918263	0.179881	Artery_Tibial	0.911174	ALG12	intron_22_50307491_50311911	ENSG00000182858.14	1.34112
intron_11_706288_706674	0.204608	Breast_Mammary_Tissue	0.911179	EPS8L2	intron_11_706288_706674	ENSG00000177106.17	-1.26853
intron_19_680489_681333	0.171757	Testis	0.911179	FSTL3	intron_19_680489_681333	ENSG00000070404.10	1.36658
intron_19_680879_681333	0.171757	Testis	0.911179	FSTL3	intron_19_680879_681333	ENSG00000070404.10	-1.36658
intron_20_8790261_8802056	0.17173	Testis	0.911179	PLCB1	intron_20_8770908_8782703	ENSG00000182621.18	-1.36667
intron_9_86981925_86987448	0.232847	smultixcan	0.911179	GAS1RR	intron_9_89596840_89602363	ENSG00000226237.4	-0.143858
intron_17_82965746_83005115	0.204635	Breast_Mammary_Tissue	0.911184	B3GNTL1	intron_17_80923622_80962991	ENSG00000175711.9	-1.26846
intron_17_14077056_14102118	0.186629	Lung	0.911185	COX10	intron_17_13980373_14005435	ENSG00000006695.12	1.32062
intron_5_81239360_81301287	0.161549	Thyroid	0.911197	CKMT2-AS1	intron_5_80535179_80597106	ENSG00000247572.9	1.39988
intron_10_104274949_104275226	0.188131	Adrenal_Gland	0.911201	GSTO2	intron_10_106034707_106034984	ENSG00000065621.15	1.31613
intron_10_27046520_27048801	0.187086	Adrenal_Gland	0.911201	ANKRD26	intron_10_27335449_27337730	ENSG00000107890.17	-1.31925
intron_10_27046523_27048801	0.187086	Adrenal_Gland	0.911201	ANKRD26	intron_10_27335452_27337730	ENSG00000107890.17	1.31925
intron_10_37953758_37957020	0.18795	Adrenal_Gland	0.911201	ZNF25	intron_10_38242686_38245948	ENSG00000175395.16	-1.31667
intron_10_86443363_86446242	0.187841	Adrenal_Gland	0.911201	WAPL	intron_10_88203120_88205999	ENSG00000062650.20	1.31699
intron_11_10482225_10484820	0.187639	Adrenal_Gland	0.911201	AMPD3	intron_11_10503772_10506367	ENSG00000133805.16	-1.3176
intron_11_118650193_118650445	0.187021	Adrenal_Gland	0.911201	PHLDB1	intron_11_118520898_118521150	ENSG00000019144.20	1.31944
intron_11_119019317_119021760	0.187916	Adrenal_Gland	0.911201	TRAPPC4	intron_11_118890027_118892470	ENSG00000196655.12	1.31677
intron_11_61906684_61907393	0.187021	Adrenal_Gland	0.911201	RAB3IL1	intron_11_61674156_61674865	ENSG00000167994.13	-1.31944
intron_12_113822646_113823209	0.18839	Adrenal_Gland	0.911201	RBM19	intron_12_114260451_114261014	ENSG00000122965.11	1.31536
intron_13_26680201_26681054	0.188105	Adrenal_Gland	0.911201	WASF3	intron_13_27254338_27255191	ENSG00000132970.14	-1.31621
intron_14_24330327_24331018	0.187036	Adrenal_Gland	0.911201	ADCY4	intron_14_24799533_24800224	ENSG00000129467.14	1.3194
intron_15_40413087_40414889	0.18835	Adrenal_Gland	0.911201	IVD	intron_15_40705286_40707088	ENSG00000128928.10	-1.31548
intron_16_57055094_57055436	0.188094	Adrenal_Gland	0.911201	NLRC5	intron_16_57089006_57089348	ENSG00000140853.17	-1.31624
intron_16_57055094_57058065	0.188094	Adrenal_Gland	0.911201	NLRC5	intron_16_57089006_57091977	ENSG00000140853.17	1.31624
intron_17_36494006_36495223	0.188412	Adrenal_Gland	0.911201	ZNHIT3	intron_17_34849850_34851067	ENSG00000273611.5	-1.31529
intron_17_81036961_81053668	0.187851	Adrenal_Gland	0.911201	BAIAP2	intron_17_79010761_79027468	ENSG00000175866.16	-1.31696
intron_19_38709476_38710257	0.187098	Adrenal_Gland	0.911201	ACTN4	intron_19_39200116_39200897	ENSG00000130402.14	1.31921
intron_19_45638634_45638845	0.188232	Adrenal_Gland	0.911201	EML2	intron_19_46141892_46142103	ENSG00000125746.18	-1.31583
intron_19_55305586_55306252	0.187513	Adrenal_Gland	0.911201	BRSK1	intron_19_55816954_55817620	ENSG00000160469.17	1.31797
intron_19_57418038_57419635	0.187895	Adrenal_Gland	0.911201	ENSG00000269533	intron_19_57929406_57931003	ENSG00000269533.5	-1.31683
intron_19_57418038_57419635	0.187895	Adrenal_Gland	0.911201	ZNF17	intron_19_57929406_57931003	ENSG00000186272.13	-1.31683
intron_1_207768772_207770321	0.187222	Adrenal_Gland	0.911201	CD46	intron_1_207942117_207943666	ENSG00000117335.21	-1.31884
intron_1_32634110_32634768	0.187708	Adrenal_Gland	0.911201	ZBTB8OS	intron_1_33099711_33100369	ENSG00000176261.16	1.31739
intron_1_45688275_45690974	0.187795	Adrenal_Gland	0.911201	TMEM69	intron_1_46153947_46156646	ENSG00000159596.7	-1.31713
intron_1_53888986_53889713	0.188238	Adrenal_Gland	0.911201	YIPF1	intron_1_54354659_54355386	ENSG00000058799.15	1.31581
intron_20_2839933_2840211	0.188257	Adrenal_Gland	0.911201	PCED1A	intron_20_2820579_2820857	ENSG00000132635.17	-1.31575
intron_20_2839933_2840866	0.188257	Adrenal_Gland	0.911201	PCED1A	intron_20_2820579_2821512	ENSG00000132635.17	1.31575
intron_22_21629407_21629602	0.18747	Adrenal_Gland	0.911201	YDJC	intron_22_21983696_21983891	ENSG00000161179.14	1.3181
intron_22_23640423_23652479	0.188459	Adrenal_Gland	0.911201	GUSBP11	intron_22_23982610_23994666	ENSG00000228315.12	-1.31515
intron_22_28695873_28696901	0.187034	Adrenal_Gland	0.911201	CHEK2	intron_22_29091861_29092889	ENSG00000183765.23	-1.3194
intron_22_50221874_50222028	0.188157	Adrenal_Gland	0.911201	TUBGCP6	intron_22_50660303_50660457	ENSG00000128159.12	1.31605
intron_2_227078077_227080443	0.187872	Adrenal_Gland	0.911201	COL4A4	intron_2_227942793_227945159	ENSG00000081052.14	1.3169
intron_2_64455677_64456288	0.187991	Adrenal_Gland	0.911201	LGALSL	intron_2_64682811_64683422	ENSG00000119862.13	1.31655
intron_2_9414256_9418626	0.187758	Adrenal_Gland	0.911201	ITGB1BP1	intron_2_9554385_9558755	ENSG00000119185.13	-1.31724
intron_2_9414256_9423373	0.187758	Adrenal_Gland	0.911201	ITGB1BP1	intron_2_9554385_9563502	ENSG00000119185.13	-1.31724
intron_3_37149038_37174539	0.187119	Adrenal_Gland	0.911201	LRRFIP2	intron_3_37190529_37216030	ENSG00000093167.18	1.31915
intron_3_44502668_44502965	0.187222	Adrenal_Gland	0.911201	ZNF852	intron_3_44544160_44544457	ENSG00000178917.17	-1.31884
intron_3_58008856_58077046	0.187021	Adrenal_Gland	0.911201	FLNB	intron_3_57994583_58062773	ENSG00000136068.16	-1.31944
intron_5_103186439_103190842	0.186804	Adrenal_Gland	0.911201	PPIP5K2	intron_5_102522140_102526543	ENSG00000145725.21	-1.32009
intron_5_151479489_151487983	0.188363	Adrenal_Gland	0.911201	SLC36A1	intron_5_150859050_150867544	ENSG00000123643.13	-1.31544
intron_5_180247510_180247663	0.188245	Adrenal_Gland	0.911201	MAPK9	intron_5_179674510_179674663	ENSG00000050748.18	1.31579
intron_5_180247510_180248973	0.188245	Adrenal_Gland	0.911201	MAPK9	intron_5_179674510_179675973	ENSG00000050748.18	-1.31579
intron_5_180247926_180248973	0.188245	Adrenal_Gland	0.911201	MAPK9	intron_5_179674926_179675973	ENSG00000050748.18	1.31579
intron_6_125791067_125815291	0.188092	Adrenal_Gland	0.911201	NCOA7	intron_6_126112213_126136437	ENSG00000111912.20	1.31624
intron_6_26411581_26412412	0.188437	Adrenal_Gland	0.911201	BTN3A1	intron_6_26411809_26412640	ENSG00000026950.17	-1.31522
intron_6_43051763_43052113	0.188246	Adrenal_Gland	0.911201	CUL7	intron_6_43019501_43019851	ENSG00000044090.13	1.31579
intron_6_43051763_43052113	0.188246	Adrenal_Gland	0.911201	ENSG00000288564	intron_6_43019501_43019851	ENSG00000288564.1	1.31579
intron_6_43051763_43052209	0.188246	Adrenal_Gland	0.911201	CUL7	intron_6_43019501_43019947	ENSG00000044090.13	-1.31579
intron_6_87548646_87555408	0.187515	Adrenal_Gland	0.911201	RARS2	intron_6_88258364_88265126	ENSG00000146282.19	1.31796
intron_7_90216603_90225050	0.187814	Adrenal_Gland	0.911201	STEAP2	intron_7_89845917_89854364	ENSG00000157214.14	1.31707
intron_8_116866761_116874611	0.187987	Adrenal_Gland	0.911201	RAD21	intron_8_117879000_117886850	ENSG00000164754.16	-1.31656
intron_8_22117039_22118950	0.187639	Adrenal_Gland	0.911201	HR	intron_8_21974552_21976463	ENSG00000168453.16	1.3176
intron_9_27217758_27218777	0.188381	Adrenal_Gland	0.911201	TEK	intron_9_27217756_27218775	ENSG00000120156.22	-1.31538
intron_9_83708453_83712498	0.188045	Adrenal_Gland	0.911201	UBQLN1-AS1	intron_9_86323368_86327413	ENSG00000254473.2	1.31638
intron_15_75349339_75352111	0.163662	Pituitary	0.911205	NEIL1	intron_15_75641680_75644452	ENSG00000140398.14	-1.39286
intron_2_15292766_15308216	0.163663	Pituitary	0.911205	NBAS	intron_2_15432890_15448340	ENSG00000151779.14	1.39286
intron_3_112345288_112347558	0.163589	Pituitary	0.911205	CD200	intron_3_112064135_112066405	ENSG00000091972.18	1.3931
intron_4_165103096_165112747	0.163555	Pituitary	0.911205	TMEM192	intron_4_166024248_166033899	ENSG00000170088.14	-1.39321
intron_5_150932294_150942218	0.163626	Pituitary	0.911205	ZNF300P1	intron_5_150311856_150321780	ENSG00000291115.1	-1.39298
intron_1_150293898_150294335	0.263191	Liver	0.911205	MRPS21	intron_1_150266318_150266755	ENSG00000266472.6	-1.11888
intron_1_150294449_150308048	0.263191	Liver	0.911205	MRPS21	intron_1_150266869_150280482	ENSG00000266472.6	1.11888
intron_10_101582891_101583508	0.175318	Stomach	0.911205	POLL	intron_10_103342648_103343265	ENSG00000166169.17	-1.35531
intron_10_119672656_119676464	0.174155	Stomach	0.911205	BAG3	intron_10_121432168_121435976	ENSG00000151929.10	1.35897
intron_10_119672656_119676467	0.174155	Stomach	0.911205	BAG3	intron_10_121432168_121435979	ENSG00000151929.10	-1.35897
intron_10_28526008_28532442	0.17665	Stomach	0.911205	WAC-AS1	intron_10_28814937_28821371	ENSG00000254635.6	1.35114
intron_10_58361401_58361495	0.179101	Stomach	0.911205	UBE2D1	intron_10_60121161_60121255	ENSG00000072401.15	-1.34353
intron_10_80454371_80489217	0.173422	Stomach	0.911205	TSPAN14	intron_10_82214127_82248973	ENSG00000108219.16	-1.36129
intron_10_86680157_86685678	0.175542	Stomach	0.911205	LDB3	intron_10_88439914_88445435	ENSG00000122367.21	1.35461
intron_10_89012081_89013343	0.178184	Stomach	0.911205	FAS	intron_10_90771838_90773100	ENSG00000026103.25	-1.34637
intron_11_124750921_124751423	0.172833	Stomach	0.911205	VSIG2	intron_11_124620817_124621319	ENSG00000019102.12	-1.36316
intron_11_125608243_125609434	0.176698	Stomach	0.911205	STT3A	intron_11_125478138_125479329	ENSG00000134910.14	-1.35099
intron_11_47260675_47261241	0.1778	Stomach	0.911205	NR1H3	intron_11_47282226_47282792	ENSG00000025434.19	-1.34756
intron_11_47269906_47273827	0.174263	Stomach	0.911205	MADD	intron_11_47291457_47295378	ENSG00000110514.20	1.35863
intron_11_66056955_66057266	0.177862	Stomach	0.911205	SF3B2	intron_11_65824426_65824737	ENSG00000087365.16	1.34737
intron_11_66056955_66057269	0.177862	Stomach	0.911205	SF3B2	intron_11_65824426_65824740	ENSG00000087365.16	-1.34737
intron_12_108811328_108817038	0.175304	Stomach	0.911205	SSH1	intron_12_109205104_109210814	ENSG00000084112.15	1.35536
intron_12_122239945_122242382	0.179469	Stomach	0.911205	ENSG00000256861	intron_12_122724492_122726929	ENSG00000256861.1	-1.34239
intron_12_122239945_122242382	0.179469	Stomach	0.911205	VPS33A	intron_12_122724492_122726929	ENSG00000139719.11	-1.34239
intron_12_19265850_19269770	0.175063	Stomach	0.911205	PLEKHA5	intron_12_19418784_19422704	ENSG00000052126.17	1.35612
intron_12_53062245_53062376	0.173531	Stomach	0.911205	TNS2	intron_12_53456029_53456160	ENSG00000111077.18	-1.36095
intron_12_53062245_53062380	0.173531	Stomach	0.911205	TNS2	intron_12_53456029_53456164	ENSG00000111077.18	1.36095
intron_12_54581050_54581976	0.175962	Stomach	0.911205	PPP1R1A	intron_12_54974834_54975760	ENSG00000135447.17	-1.35329
intron_12_68885889_68932678	0.176329	Stomach	0.911205	CPM	intron_12_69279669_69326458	ENSG00000135678.12	-1.35214
intron_12_95040597_95049068	0.176452	Stomach	0.911205	NR2C1	intron_12_95434373_95442844	ENSG00000120798.17	-1.35176
intron_14_103428440_103448919	0.176583	Stomach	0.911205	MARK3	intron_14_103894777_103915256	ENSG00000075413.19	-1.35135
intron_14_104792722_104795484	0.173559	Stomach	0.911205	AKT1	intron_14_105259059_105261821	ENSG00000142208.18	-1.36086
intron_14_34983215_34996677	0.179251	Stomach	0.911205	SRP54	intron_14_35452421_35465883	ENSG00000100883.13	-1.34307
intron_14_49599203_49602370	0.17639	Stomach	0.911205	LRR1	intron_14_50065921_50069088	ENSG00000165501.17	-1.35196
intron_14_69075411_69091674	0.174267	Stomach	0.911205	DCAF5	intron_14_69542128_69558391	ENSG00000139990.18	1.35862
intron_14_91157690_91160266	0.174551	Stomach	0.911205	DGLUCY	intron_14_91624034_91626610	ENSG00000133943.21	-1.35772
intron_15_34242221_34243974	0.178205	Stomach	0.911205	SLC12A6	intron_15_34534422_34536175	ENSG00000140199.13	1.3463
intron_15_40011346_40016502	0.177714	Stomach	0.911205	EIF2AK4	intron_15_40303547_40308703	ENSG00000128829.12	-1.34783
intron_15_43413334_43415594	0.175885	Stomach	0.911205	TP53BP1	intron_15_43705532_43707792	ENSG00000067369.14	1.35354
intron_15_43446914_43447366	0.177502	Stomach	0.911205	TP53BP1	intron_15_43739112_43739564	ENSG00000067369.14	-1.34848
intron_15_43558932_43564103	0.175312	Stomach	0.911205	PPIP5K1	intron_15_43851130_43856301	ENSG00000168781.24	-1.35533
intron_15_43558932_43564867	0.175312	Stomach	0.911205	PPIP5K1	intron_15_43851130_43857065	ENSG00000168781.24	1.35533
intron_15_43558932_43568463	0.175312	Stomach	0.911205	PPIP5K1	intron_15_43851130_43860661	ENSG00000168781.24	-1.35533
intron_15_63926093_63929551	0.172763	Stomach	0.911205	DAPK2	intron_15_64218292_64221750	ENSG00000035664.11	-1.36338
intron_15_64965460_64969255	0.1754	Stomach	0.911205	SPG21	intron_15_65257801_65261592	ENSG00000090487.11	-1.35506
intron_15_64981025_64989665	0.1754	Stomach	0.911205	SPG21	intron_15_65273363_65282003	ENSG00000090487.11	1.35506
intron_15_88652310_88655415	0.176074	Stomach	0.911205	ISG20	intron_15_89195541_89198646	ENSG00000172183.16	-1.35294
intron_15_99287951_99333923	0.179383	Stomach	0.911205	LRRC28	intron_15_99828156_99874128	ENSG00000168904.15	1.34266
intron_15_99729731_99731173	0.174681	Stomach	0.911205	LYSMD4	intron_15_100269936_100271378	ENSG00000183060.16	1.35731
intron_16_15396207_15407824	0.179524	Stomach	0.911205	MPV17L	intron_16_15490064_15501681	ENSG00000156968.9	-1.34222
intron_16_16155031_16155792	0.177546	Stomach	0.911205	ABCC6	intron_16_16248888_16249649	ENSG00000091262.17	1.34835
intron_16_1809382_1809754	0.17502	Stomach	0.911205	HAGH	intron_16_1859383_1859755	ENSG00000063854.13	-1.35625
intron_16_21174148_21179475	0.174503	Stomach	0.911205	LDAF1	intron_16_21185469_21190796	ENSG00000011638.11	-1.35787
intron_16_57174286_57185821	0.175241	Stomach	0.911205	PSME3IP1	intron_16_57208198_57219733	ENSG00000172775.17	1.35556
intron_16_57178852_57185821	0.175469	Stomach	0.911205	PSME3IP1	intron_16_57212764_57219733	ENSG00000172775.17	-1.35484
intron_16_57479688_57486305	0.173663	Stomach	0.911205	DOK4	intron_16_57513600_57520217	ENSG00000125170.11	-1.36053
intron_16_68085784_68121987	0.174858	Stomach	0.911205	NFATC3	intron_16_68119687_68155890	ENSG00000072736.19	-1.35676
intron_16_68356797_68357054	0.175657	Stomach	0.911205	PRMT7	intron_16_68390700_68390957	ENSG00000132600.18	-1.35425
intron_16_788756_788931	0.176019	Stomach	0.911205	CHTF18	intron_16_838756_838931	ENSG00000127586.17	-1.35312
intron_16_80998351_81006734	0.173143	Stomach	0.911205	CMC2	intron_16_81031956_81040339	ENSG00000103121.9	-1.36217
intron_16_88717615_88719574	0.178066	Stomach	0.911205	PIEZO1	intron_16_88784023_88785982	ENSG00000103335.22	1.34673
intron_16_89221152_89222092	0.17565	Stomach	0.911205	ZNF778	intron_16_89287560_89288500	ENSG00000170100.14	1.35427
intron_17_17180088_17180607	0.178531	Stomach	0.911205	MPRIP	intron_17_17083402_17083921	ENSG00000133030.22	-1.34529
intron_17_17180088_17184823	0.178531	Stomach	0.911205	MPRIP	intron_17_17083402_17088137	ENSG00000133030.22	1.34529
intron_17_28883231_28884225	0.174774	Stomach	0.911205	FLOT2	intron_17_27210249_27211243	ENSG00000132589.16	1.35702
intron_17_28883231_28885857	0.174774	Stomach	0.911205	FLOT2	intron_17_27210249_27212875	ENSG00000132589.16	-1.35702
intron_17_30163162_30172542	0.176899	Stomach	0.911205	NSRP1	intron_17_28490180_28499560	ENSG00000126653.18	1.35036
intron_17_3903631_3903928	0.17797	Stomach	0.911205	P2RX1	intron_17_3806925_3807222	ENSG00000108405.4	-1.34703
intron_17_41832477_41832608	0.178864	Stomach	0.911205	NT5C3B	intron_17_39988729_39988860	ENSG00000141698.17	-1.34426
intron_17_41835272_41835588	0.178864	Stomach	0.911205	NT5C3B	intron_17_39991524_39991840	ENSG00000141698.17	-1.34426
intron_17_7284939_7285088	0.176259	Stomach	0.911205	SLC2A4	intron_17_7188258_7188407	ENSG00000181856.15	1.35236
intron_17_78137323_78137717	0.178681	Stomach	0.911205	TMC8	intron_17_76133404_76133798	ENSG00000167895.16	1.34483
intron_17_78137358_78137717	0.179425	Stomach	0.911205	TMC8	intron_17_76133439_76133798	ENSG00000167895.16	-1.34253
intron_17_78168715_78170817	0.177412	Stomach	0.911205	SYNGR2	intron_17_76164796_76166898	ENSG00000108639.8	-1.34877
intron_17_79005481_79009664	0.179033	Stomach	0.911205	CANT1	intron_17_77001563_77005746	ENSG00000171302.17	-1.34374
intron_17_82054975_82055162	0.177371	Stomach	0.911205	GPS1	intron_17_80012851_80013038	ENSG00000169727.14	1.34889
intron_17_82054975_82055165	0.177371	Stomach	0.911205	GPS1	intron_17_80012851_80013041	ENSG00000169727.14	-1.34889
intron_18_11886621_11886917	0.175134	Stomach	0.911205	MPPE1	intron_18_11886620_11886916	ENSG00000154889.17	-1.35589
intron_18_2762236_2763637	0.175154	Stomach	0.911205	SMCHD1	intron_18_2762234_2763635	ENSG00000101596.17	-1.35583
intron_18_34882201_34884728	0.178802	Stomach	0.911205	DTNA	intron_18_32462165_32464692	ENSG00000134769.23	1.34445
intron_18_5428465_5433469	0.176722	Stomach	0.911205	EPB41L3	intron_18_5428464_5433468	ENSG00000082397.18	1.35092
intron_19_1120023_1122139	0.177452	Stomach	0.911205	SBNO2	intron_19_1120022_1122138	ENSG00000064932.16	-1.34864
intron_19_14156201_14156658	0.17552	Stomach	0.911205	ADGRL1	intron_19_14267013_14267470	ENSG00000072071.17	1.35468
intron_19_14163406_14170682	0.178681	Stomach	0.911205	ADGRL1	intron_19_14274218_14281494	ENSG00000072071.17	1.34483
intron_19_16530880_16532598	0.175047	Stomach	0.911205	CHERP	intron_19_16641691_16643409	ENSG00000085872.15	-1.35616
intron_19_17175741_17180927	0.176793	Stomach	0.911205	MYO9B	intron_19_17286550_17291736	ENSG00000099331.14	-1.35069
intron_19_17209709_17210333	0.179292	Stomach	0.911205	MYO9B	intron_19_17320518_17321142	ENSG00000099331.14	1.34294
intron_19_2137807_2138619	0.173737	Stomach	0.911205	AP3D1	intron_19_2137806_2138618	ENSG00000065000.20	-1.36029
intron_19_24049548_24057931	0.178681	Stomach	0.911205	ENSG00000268362	intron_19_24232350_24240733	ENSG00000268362.6	-1.34483
intron_19_35744421_35745125	0.178	Stomach	0.911205	U2AF1L4	intron_19_36235322_36236026	ENSG00000161265.15	1.34694
intron_19_35744981_35745125	0.178	Stomach	0.911205	U2AF1L4	intron_19_36235882_36236026	ENSG00000161265.15	1.34694
intron_19_38879702_38880685	0.179137	Stomach	0.911205	SIRT2	intron_19_39370342_39371325	ENSG00000068903.21	1.34342
intron_19_38921667_38922238	0.179454	Stomach	0.911205	ENSG00000269547	intron_19_39412307_39412878	ENSG00000269547.1	1.34244
intron_19_38921667_38922238	0.179454	Stomach	0.911205	SARS2	intron_19_39412307_39412878	ENSG00000104835.15	1.34244
intron_19_40686995_40690460	0.173658	Stomach	0.911205	NUMBL	intron_19_41192900_41196365	ENSG00000105245.9	1.36054
intron_19_48119190_48120167	0.174429	Stomach	0.911205	LIG1	intron_19_48622447_48623424	ENSG00000105486.15	-1.35811
intron_19_48119190_48121170	0.174429	Stomach	0.911205	LIG1	intron_19_48622447_48624427	ENSG00000105486.15	1.35811
intron_19_5110818_5119653	0.172768	Stomach	0.911205	KDM4B	intron_19_5110829_5119664	ENSG00000127663.15	-1.36336
intron_19_55103568_55112467	0.177406	Stomach	0.911205	PPP1R12C	intron_19_55614936_55623835	ENSG00000125503.13	-1.34878
intron_19_57933902_57935161	0.178253	Stomach	0.911205	ZNF418	intron_19_58445270_58446529	ENSG00000196724.13	1.34615
intron_19_58498915_58499123	0.174551	Stomach	0.911205	SLC27A5	intron_19_59010282_59010490	ENSG00000083807.10	-1.35772
intron_19_992121_994020	0.174679	Stomach	0.911205	WDR18	intron_19_992121_994019	ENSG00000065268.11	1.35732
intron_1_108937418_108938166	0.176698	Stomach	0.911205	CLCC1	intron_1_109480040_109480788	ENSG00000121940.17	-1.35099
intron_1_108937418_108939636	0.176698	Stomach	0.911205	CLCC1	intron_1_109480040_109482258	ENSG00000121940.17	1.35099
intron_1_112467591_112491011	0.17383	Stomach	0.911205	WNT2B	intron_1_113010213_113033633	ENSG00000134245.18	-1.36
intron_1_11790716_11791207	0.179313	Stomach	0.911205	MTHFR	intron_1_11850773_11851264	ENSG00000177000.13	-1.34287
intron_1_169854964_169855796	0.17686	Stomach	0.911205	SCYL3	intron_1_169824105_169824937	ENSG00000000457.14	1.35049
intron_1_172415374_172443988	0.173269	Stomach	0.911205	PIGC	intron_1_172384514_172413128	ENSG00000135845.10	-1.36177
intron_1_177960403_177960791	0.175704	Stomach	0.911205	CRYZL2P-SEC16B	intron_1_177929538_177929926	ENSG00000254154.8	-1.3541
intron_1_177960403_177960791	0.175704	Stomach	0.911205	SEC16B	intron_1_177929538_177929926	ENSG00000120341.19	-1.3541
intron_1_1825499_1839190	0.174155	Stomach	0.911205	GNB1	intron_1_1756938_1770629	ENSG00000078369.19	1.35897
intron_1_186956344_186965409	0.175504	Stomach	0.911205	PLA2G4A	intron_1_186925476_186934541	ENSG00000116711.10	1.35473
intron_1_196677667_196679623	0.176518	Stomach	0.911205	CFH	intron_1_196646797_196648753	ENSG00000000971.17	-1.35155
intron_1_196677667_196679623	0.176518	Stomach	0.911205	ENSG00000289697	intron_1_196646797_196648753	ENSG00000289697.1	-1.35155
intron_1_201890587_201891401	0.173067	Stomach	0.911205	SHISA4	intron_1_201859715_201860529	ENSG00000198892.7	1.36242
intron_1_228140159_228145511	0.177468	Stomach	0.911205	GUK1	intron_1_228327860_228333212	ENSG00000143774.18	-1.34859
intron_1_228140363_228141124	0.177468	Stomach	0.911205	GUK1	intron_1_228328064_228328825	ENSG00000143774.18	1.34859
intron_1_37557075_37557603	0.178247	Stomach	0.911205	DNALI1	intron_1_38022676_38023204	ENSG00000163879.11	1.34617
intron_1_37557748_37559327	0.177833	Stomach	0.911205	DNALI1	intron_1_38023349_38024928	ENSG00000163879.11	-1.34746
intron_1_37557748_37561557	0.178557	Stomach	0.911205	DNALI1	intron_1_38023349_38027158	ENSG00000163879.11	1.34521
intron_1_39847297_39847548	0.177653	Stomach	0.911205	TRIT1	intron_1_40312969_40313220	ENSG00000043514.17	-1.34802
intron_1_39847747_39847986	0.177653	Stomach	0.911205	TRIT1	intron_1_40313419_40313658	ENSG00000043514.17	1.34802
intron_1_39848097_39850123	0.176518	Stomach	0.911205	TRIT1	intron_1_40313769_40315795	ENSG00000043514.17	1.35155
intron_1_41117010_41142878	0.179524	Stomach	0.911205	SCMH1	intron_1_41582682_41608550	ENSG00000010803.17	-1.34222
intron_1_45341215_45341303	0.173344	Stomach	0.911205	TOE1	intron_1_45806887_45806975	ENSG00000132773.12	-1.36154
intron_1_59862877_59864632	0.175735	Stomach	0.911205	HOOK1	intron_1_60328549_60330304	ENSG00000134709.13	-1.35401
intron_1_86348878_86352859	0.177909	Stomach	0.911205	ODF2L	intron_1_86814561_86818542	ENSG00000122417.16	1.34722
intron_1_93592393_93642304	0.177626	Stomach	0.911205	BCAR3	intron_1_94057950_94107860	ENSG00000137936.18	1.3481
intron_20_32158514_32159992	0.179383	Stomach	0.911205	TM9SF4	intron_20_30746317_30747795	ENSG00000101337.16	1.34266
intron_20_44933185_44935391	0.172924	Stomach	0.911205	PABPC1L	intron_20_43561826_43564032	ENSG00000101104.13	1.36287
intron_20_6015490_6031285	0.173707	Stomach	0.911205	CRLS1	intron_20_5996136_6011931	ENSG00000088766.12	1.36039
intron_20_6015490_6031285	0.173707	Stomach	0.911205	ENSG00000286235	intron_20_5996136_6011931	ENSG00000286235.1	1.36039
intron_20_62289330_62291703	0.177714	Stomach	0.911205	OSBPL2	intron_20_60864386_60866759	ENSG00000130703.17	-1.34783
intron_21_33814072_33817231	0.178941	Stomach	0.911205	ITSN1	intron_21_35186376_35189535	ENSG00000205726.15	-1.34402
intron_21_46649739_46652845	0.173121	Stomach	0.911205	PRMT2	intron_21_48069651_48072757	ENSG00000160310.19	-1.36224
intron_21_46649739_46658745	0.173121	Stomach	0.911205	PRMT2	intron_21_48069651_48078657	ENSG00000160310.19	1.36224
intron_21_46649739_46664295	0.173121	Stomach	0.911205	PRMT2	intron_21_48069651_48084207	ENSG00000160310.19	-1.36224
intron_22_21611043_21614557	0.179505	Stomach	0.911205	UBE2L3	intron_22_21965332_21968846	ENSG00000185651.16	1.34228
intron_22_21611043_21621515	0.179505	Stomach	0.911205	UBE2L3	intron_22_21965332_21975804	ENSG00000185651.16	-1.34228
intron_22_29529239_29531831	0.173531	Stomach	0.911205	THOC5	intron_22_29925228_29927820	ENSG00000100296.14	1.36095
intron_22_35257557_35262323	0.174097	Stomach	0.911205	HMGXB4	intron_22_35653550_35658316	ENSG00000100281.14	-1.35915
intron_22_35257557_35263078	0.174097	Stomach	0.911205	HMGXB4	intron_22_35653550_35659071	ENSG00000100281.14	1.35915
intron_22_37190677_37190865	0.179271	Stomach	0.911205	C1QTNF6	intron_22_37586717_37586905	ENSG00000133466.14	1.343
intron_2_101029776_101032268	0.174736	Stomach	0.911205	TBC1D8	intron_2_101646238_101648730	ENSG00000204634.13	-1.35714
intron_2_10423088_10424525	0.174267	Stomach	0.911205	HPCAL1	intron_2_10563214_10564651	ENSG00000115756.13	1.35862
intron_2_19913708_19914037	0.179029	Stomach	0.911205	WDR35	intron_2_20113469_20113798	ENSG00000118965.16	1.34375
intron_2_233693865_233767034	0.17592	Stomach	0.911205	UGT1A6	intron_2_234602511_234675680	ENSG00000167165.19	1.35342
intron_2_237518648_237525601	0.176316	Stomach	0.911205	MLPH	intron_2_238427291_238434244	ENSG00000115648.14	1.35219
intron_2_61350693_61370321	0.178369	Stomach	0.911205	USP34	intron_2_61577828_61597456	ENSG00000115464.15	1.34579
intron_3_12503784_12505154	0.175047	Stomach	0.911205	TSEN2	intron_3_12545283_12546653	ENSG00000154743.19	1.35616
intron_3_15586602_15589540	0.176757	Stomach	0.911205	HACL1	intron_3_15628109_15631047	ENSG00000131373.15	-1.35081
intron_3_168040869_168041392	0.174598	Stomach	0.911205	GOLIM4	intron_3_167758657_167759180	ENSG00000173905.9	1.35758
intron_3_197750074_197756426	0.178976	Stomach	0.911205	FYTTD1	intron_3_197476945_197483297	ENSG00000122068.13	1.34392
intron_3_37007063_37008814	0.179318	Stomach	0.911205	MLH1	intron_3_37048554_37050305	ENSG00000076242.16	1.34286
intron_3_49470433_49510419	0.177814	Stomach	0.911205	DAG1	intron_3_49507866_49547852	ENSG00000173402.13	-1.34752
intron_3_50176861_50182284	0.17653	Stomach	0.911205	SEMA3F	intron_3_50214294_50219717	ENSG00000001617.12	1.35152
intron_3_65364946_65379261	0.177714	Stomach	0.911205	MAGI1	intron_3_65350621_65364936	ENSG00000151276.24	1.34783
intron_3_73602461_73608598	0.177961	Stomach	0.911205	PDZRN3	intron_3_73651612_73657749	ENSG00000121440.15	-1.34706
intron_4_101061161_101063232	0.176728	Stomach	0.911205	PPP3CA	intron_4_101982318_101984389	ENSG00000138814.17	1.3509
intron_4_105399164_105424196	0.179479	Stomach	0.911205	PPA2	intron_4_106320321_106345353	ENSG00000138777.20	-1.34236
intron_4_143439887_143440079	0.178499	Stomach	0.911205	GAB1	intron_4_144361040_144361232	ENSG00000109458.10	-1.34539
intron_4_158859258_158859578	0.175605	Stomach	0.911205	FNIP2	intron_4_159780410_159780730	ENSG00000052795.13	1.35441
intron_4_3180651_3182354	0.17621	Stomach	0.911205	HTT	intron_4_3182378_3184081	ENSG00000197386.14	1.35252
intron_4_337986_343782	0.1757	Stomach	0.911205	ZNF141	intron_4_331775_337571	ENSG00000131127.14	-1.35411
intron_4_7009948_7010653	0.178502	Stomach	0.911205	TBC1D14	intron_4_7011675_7012380	ENSG00000132405.19	-1.34538
intron_4_81457621_81459332	0.175357	Stomach	0.911205	RASGEF1B	intron_4_82378775_82380486	ENSG00000138670.19	1.35519
intron_4_98995867_99005769	0.17621	Stomach	0.911205	METAP1	intron_4_99917018_99926920	ENSG00000164024.12	-1.35252
intron_4_98995867_99028867	0.17621	Stomach	0.911205	METAP1	intron_4_99917018_99950018	ENSG00000164024.12	1.35252
intron_5_113515362_113532879	0.173879	Stomach	0.911205	YTHDC2	intron_5_112851059_112868576	ENSG00000047188.16	1.35984
intron_5_119237414_119238989	0.179144	Stomach	0.911205	DMXL1	intron_5_118573109_118574684	ENSG00000172869.15	-1.34339
intron_5_119237414_119240419	0.179144	Stomach	0.911205	DMXL1	intron_5_118573109_118576114	ENSG00000172869.15	1.34339
intron_5_119239080_119240419	0.179144	Stomach	0.911205	DMXL1	intron_5_118574775_118576114	ENSG00000172869.15	1.34339
intron_5_122022407_122026942	0.172682	Stomach	0.911205	SRFBP1	intron_5_121358102_121362637	ENSG00000151304.6	-1.36364
intron_5_134321903_134370998	0.178	Stomach	0.911205	CDKL3	intron_5_133657594_133706689	ENSG00000006837.12	-1.34694
intron_5_134321903_134370998	0.178	Stomach	0.911205	ENSG00000273345	intron_5_133657594_133706689	ENSG00000273345.6	-1.34694
intron_5_149619042_149620354	0.178898	Stomach	0.911205	ARHGEF37	intron_5_148998605_148999917	ENSG00000183111.12	-1.34416
intron_5_154820472_154821260	0.178435	Stomach	0.911205	FAXDC2	intron_5_154200032_154200820	ENSG00000170271.11	-1.34559
intron_5_1802374_1814339	0.178886	Stomach	0.911205	NDUFS6	intron_5_1802488_1814453	ENSG00000145494.12	-1.34419
intron_5_180809076_180810040	0.175616	Stomach	0.911205	MGAT1	intron_5_180236076_180237040	ENSG00000131446.17	-1.35438
intron_5_38885484_38886039	0.173599	Stomach	0.911205	OSMR	intron_5_38885586_38886141	ENSG00000145623.13	-1.36073
intron_5_96793513_96793803	0.178356	Stomach	0.911205	ERAP1	intron_5_96129216_96129506	ENSG00000164307.13	1.34583
intron_5_96793957_96795042	0.178356	Stomach	0.911205	ERAP1	intron_5_96129660_96130745	ENSG00000164307.13	1.34583
intron_6_145627693_145635245	0.176276	Stomach	0.911205	EPM2A	intron_6_145948829_145956381	ENSG00000112425.16	1.35231
intron_6_167003811_167004264	0.176481	Stomach	0.911205	CEP43	intron_6_167417299_167417752	ENSG00000213066.14	-1.35167
intron_6_167003811_167004264	0.176481	Stomach	0.911205	ENSG00000272980	intron_6_167417299_167417752	ENSG00000272980.5	-1.35167
intron_6_170577717_170578857	0.175556	Stomach	0.911205	PDCD2	intron_6_170886805_170887945	ENSG00000071994.11	-1.35456
intron_6_31615736_31616104	0.176325	Stomach	0.911205	AIF1	intron_6_31583513_31583881	ENSG00000204472.13	-1.35216
intron_6_35291403_35291558	0.177846	Stomach	0.911205	ZNF76	intron_6_35259180_35259335	ENSG00000065029.15	1.34742
intron_6_38061775_38082392	0.176793	Stomach	0.911205	ZFAND3	intron_6_38029551_38050168	ENSG00000156639.12	-1.35069
intron_6_39113720_39114883	0.179052	Stomach	0.911205	SAYSD1	intron_6_39081496_39082659	ENSG00000112167.11	1.34368
intron_6_42698507_42704365	0.174527	Stomach	0.911205	PRPH2	intron_6_42666245_42672103	ENSG00000112619.8	1.3578
intron_6_83179967_83181736	0.179279	Stomach	0.911205	PGM3	intron_6_83889686_83891455	ENSG00000013375.17	1.34298
intron_7_100374433_100397879	0.175962	Stomach	0.911205	PILRA	intron_7_99972056_99995502	ENSG00000085514.16	-1.35329
intron_7_152100921_152103112	0.175464	Stomach	0.911205	GALNT11	intron_7_151798006_151800197	ENSG00000178234.13	-1.35485
intron_7_158646563_158650832	0.175211	Stomach	0.911205	NCAPG2	intron_7_158439255_158443524	ENSG00000146918.20	1.35565
intron_7_30460041_30463609	0.174923	Stomach	0.911205	NOD1	intron_7_30499657_30503225	ENSG00000106100.11	-1.35656
intron_7_35667588_35670215	0.176851	Stomach	0.911205	HERPUD2	intron_7_35707198_35709825	ENSG00000122557.11	1.35052
intron_7_35667588_35694184	0.175702	Stomach	0.911205	HERPUD2	intron_7_35707198_35733794	ENSG00000122557.11	-1.35411
intron_7_5911922_5912843	0.179114	Stomach	0.911205	CCZ1	intron_7_5951553_5952474	ENSG00000122674.12	1.34349
intron_7_73552242_73557041	0.179526	Stomach	0.911205	BCL7B	intron_7_72966572_72971371	ENSG00000106635.8	1.34222
intron_7_76048226_76057410	0.177948	Stomach	0.911205	MDH2	intron_7_75677544_75686728	ENSG00000146701.12	-1.3471
intron_7_90405608_90412644	0.1764	Stomach	0.911205	CLDN12	intron_7_90034922_90041958	ENSG00000157224.16	-1.35192
intron_7_97937160_97972135	0.174212	Stomach	0.911205	ENSG00000284707	intron_7_97566472_97601447	ENSG00000284707.2	-1.3588
intron_8_127989291_128070160	0.179318	Stomach	0.911205	PVT1	intron_8_129001537_129082406	ENSG00000249859.14	-1.34286
intron_8_142344472_142345743	0.178385	Stomach	0.911205	TSNARE1	intron_8_143425833_143427104	ENSG00000171045.16	1.34574
intron_8_61644632_61651050	0.17614	Stomach	0.911205	ASPH	intron_8_62557191_62563609	ENSG00000198363.18	1.35274
intron_8_66452105_66454059	0.177091	Stomach	0.911205	ADHFE1	intron_8_67364340_67366294	ENSG00000147576.17	-1.34977
intron_9_128234107_128239445	0.172852	Stomach	0.911205	DNM1	intron_9_130996386_131001724	ENSG00000106976.22	1.3631
intron_9_133465447_133467921	0.178088	Stomach	0.911205	CACFD1	intron_9_136330569_136333043	ENSG00000160325.15	1.34667
intron_9_133473250_133473415	0.177589	Stomach	0.911205	SLC2A6	intron_9_136338372_136338537	ENSG00000160326.14	-1.34821
intron_9_32989895_32997243	0.174345	Stomach	0.911205	APTX	intron_9_32989893_32997241	ENSG00000137074.20	-1.35837
intron_9_35841267_35841526	0.176173	Stomach	0.911205	TMEM8B	intron_9_35841264_35841523	ENSG00000137103.20	-1.35263
intron_9_35841794_35842392	0.174497	Stomach	0.911205	TMEM8B	intron_9_35841791_35842389	ENSG00000137103.20	1.35789
intron_10_104274949_104275226	0.188131	Uterus	0.911208	GSTO2	intron_10_106034707_106034984	ENSG00000065621.15	-1.31613
intron_10_104274949_104277894	0.188131	Uterus	0.911208	GSTO2	intron_10_106034707_106037652	ENSG00000065621.15	-1.31613
intron_10_37953758_37957020	0.18795	Uterus	0.911208	ZNF25	intron_10_38242686_38245948	ENSG00000175395.16	-1.31667
intron_11_119019424_119020150	0.187916	Uterus	0.911208	TRAPPC4	intron_11_118890134_118890860	ENSG00000196655.12	1.31677
intron_12_8033833_8039819	0.187911	Uterus	0.911208	FOXJ2	intron_12_8186429_8192415	ENSG00000065970.9	1.31678
intron_15_57706955_57708714	0.188156	Uterus	0.911208	POLR2M	intron_15_57999153_58000912	ENSG00000255529.9	-1.31605
intron_16_27346618_27352540	0.188222	Uterus	0.911208	IL4R	intron_16_27357939_27363861	ENSG00000077238.14	-1.31586
intron_16_57055094_57055433	0.188094	Uterus	0.911208	NLRC5	intron_16_57089006_57089345	ENSG00000140853.17	-1.31624
intron_16_57055094_57058065	0.188094	Uterus	0.911208	NLRC5	intron_16_57089006_57091977	ENSG00000140853.17	1.31624
intron_19_10912294_10913877	0.187501	Uterus	0.911208	CARM1	intron_19_11022970_11024553	ENSG00000142453.12	-1.31801
intron_1_177932569_177932698	0.187836	Uterus	0.911208	CRYZL2P-SEC16B	intron_1_177901704_177901833	ENSG00000254154.8	-1.31701
intron_1_177932569_177932698	0.187836	Uterus	0.911208	SEC16B	intron_1_177901704_177901833	ENSG00000120341.19	-1.31701
intron_1_29112448_29115699	0.187991	Uterus	0.911208	EPB41	intron_1_29438960_29442211	ENSG00000159023.23	-1.31655
intron_20_2839933_2840211	0.188257	Uterus	0.911208	PCED1A	intron_20_2820579_2820857	ENSG00000132635.17	-1.31575
intron_20_2839933_2840866	0.188257	Uterus	0.911208	PCED1A	intron_20_2820579_2821512	ENSG00000132635.17	1.31575
intron_22_50221874_50222028	0.188157	Uterus	0.911208	TUBGCP6	intron_22_50660303_50660457	ENSG00000128159.12	1.31605
intron_2_227078077_227080443	0.187872	Uterus	0.911208	COL4A4	intron_2_227942793_227945159	ENSG00000081052.14	1.3169
intron_2_64455677_64456288	0.187991	Uterus	0.911208	LGALSL	intron_2_64682811_64683422	ENSG00000119862.13	1.31655
intron_2_9414256_9418626	0.187758	Uterus	0.911208	ITGB1BP1	intron_2_9554385_9558755	ENSG00000119185.13	-1.31724
intron_2_9414256_9423373	0.187758	Uterus	0.911208	ITGB1BP1	intron_2_9554385_9563502	ENSG00000119185.13	-1.31724
intron_3_197023113_197024303	0.187814	Uterus	0.911208	MELTF	intron_3_196749984_196751174	ENSG00000163975.14	-1.31707
intron_4_119212873_119217550	0.187991	Uterus	0.911208	USP53	intron_4_120134028_120138705	ENSG00000145390.12	1.31655
intron_5_180247510_180247663	0.188245	Uterus	0.911208	MAPK9	intron_5_179674510_179674663	ENSG00000050748.18	1.31579
intron_5_180247510_180248973	0.188245	Uterus	0.911208	MAPK9	intron_5_179674510_179675973	ENSG00000050748.18	-1.31579
intron_6_43051763_43052113	0.188246	Uterus	0.911208	CUL7	intron_6_43019501_43019851	ENSG00000044090.13	1.31579
intron_6_43051763_43052113	0.188246	Uterus	0.911208	ENSG00000288564	intron_6_43019501_43019851	ENSG00000288564.1	1.31579
intron_6_43051763_43052209	0.188246	Uterus	0.911208	CUL7	intron_6_43019501_43019947	ENSG00000044090.13	-1.31579
intron_7_151349240_151351424	0.187991	Uterus	0.911208	NUB1	intron_7_151046326_151048510	ENSG00000013374.17	-1.31655
intron_8_116866761_116874611	0.187987	Uterus	0.911208	RAD21	intron_8_117879000_117886850	ENSG00000164754.16	-1.31656
intron_8_22117039_22118950	0.187639	Uterus	0.911208	HR	intron_8_21974552_21976463	ENSG00000168453.16	1.3176
intron_1_186956344_186965409	0.188326	Uterus	0.911211	PLA2G4A	intron_1_186925476_186934541	ENSG00000116711.10	1.31555
intron_3_58126762_58130741	0.188429	Uterus	0.911211	FLNB	intron_3_58112489_58116468	ENSG00000136068.16	-1.31524
intron_4_106255047_106260437	0.18835	Uterus	0.911211	TBCK	intron_4_107176204_107181594	ENSG00000145348.17	-1.31548
intron_6_26421624_26422089	0.188437	Uterus	0.911211	BTN2A3P	intron_6_26421852_26422317	ENSG00000291104.1	-1.31522
intron_9_27217758_27218777	0.188381	Uterus	0.911211	TEK	intron_9_27217756_27218775	ENSG00000120156.22	-1.31538
intron_9_114408018_114424334	0.187242	Skin_Not_Sun_Exposed_Suprapubic	0.911212	WHRN	intron_9_117170298_117186614	ENSG00000095397.17	1.31878
intron_1_119042349_119045582	0.179562	Stomach	0.911223	WARS2	intron_1_119584972_119588205	ENSG00000116874.12	1.34211
intron_10_48583152_48652234	0.136495	Brain_Hypothalamus	0.911225	ARHGAP22	intron_10_49791197_49860279	ENSG00000128805.15	-1.48897
intron_12_53672645_53673696	0.136075	Brain_Hypothalamus	0.911225	ATP5MC2	intron_12_54066429_54067480	ENSG00000135390.21	1.49057
intron_14_51860790_51877617	0.136538	Brain_Hypothalamus	0.911225	GNG2	intron_14_52327508_52344335	ENSG00000186469.9	1.48881
intron_15_90906913_90907309	0.136195	Brain_Hypothalamus	0.911225	MAN2A2	intron_15_91450143_91450539	ENSG00000196547.15	-1.49011
intron_1_22052742_22078429	0.136442	Brain_Hypothalamus	0.911225	CDC42	intron_1_22379235_22404922	ENSG00000070831.18	1.48917
intron_1_6200750_6208681	0.136519	Brain_Hypothalamus	0.911225	RPL22	intron_1_6260810_6268741	ENSG00000116251.11	-1.48888
intron_3_11807895_11808335	0.136474	Brain_Hypothalamus	0.911225	TAMM41	intron_3_11849369_11849809	ENSG00000144559.11	-1.48905
intron_3_132682818_132683399	0.136453	Brain_Hypothalamus	0.911225	NPHP3-ACAD11	intron_3_132401662_132402243	ENSG00000274810.4	1.48913
intron_3_132682818_132683399	0.136453	Brain_Hypothalamus	0.911225	NPHP3	intron_3_132401662_132402243	ENSG00000113971.21	1.48913
intron_5_132312253_132332189	0.136432	Brain_Hypothalamus	0.911225	MIR3936HG	intron_5_131647946_131667882	ENSG00000233006.8	1.48921
intron_6_96891391_96896744	0.136274	Brain_Hypothalamus	0.911225	NDUFAF4	intron_6_97339267_97344620	ENSG00000123545.6	1.48981
intron_7_6577498_6577590	0.136178	Brain_Hypothalamus	0.911225	ZDHHC4	intron_7_6617129_6617221	ENSG00000136247.15	-1.49018
intron_7_90405608_90412007	0.136015	Brain_Hypothalamus	0.911225	CLDN12	intron_7_90034922_90041321	ENSG00000157224.16	-1.4908
intron_9_136792358_136799102	0.136269	Brain_Hypothalamus	0.911225	ENSG00000272896	intron_9_139686810_139693554	ENSG00000272896.1	1.48983
intron_10_17168917_17169310	0.206671	Breast_Mammary_Tissue	0.911225	TRDMT1	intron_10_17210916_17211309	ENSG00000107614.22	-1.26277
intron_10_99830433_99830716	0.207594	Breast_Mammary_Tissue	0.911225	ABCC2	intron_10_101590190_101590473	ENSG00000023839.12	1.26021
intron_10_99830851_99831611	0.207594	Breast_Mammary_Tissue	0.911225	ABCC2	intron_10_101590608_101591368	ENSG00000023839.12	-1.26021
intron_11_1881596_1883419	0.207945	Breast_Mammary_Tissue	0.911225	LSP1	intron_11_1902826_1904649	ENSG00000130592.17	-1.25924
intron_11_47282616_47282813	0.206532	Breast_Mammary_Tissue	0.911225	MADD	intron_11_47304167_47304364	ENSG00000110514.20	-1.26316
intron_11_57409298_57409935	0.209183	Breast_Mammary_Tissue	0.911225	ENSG00000254979	intron_11_57176771_57177408	ENSG00000254979.5	1.25581
intron_11_57409298_57409935	0.209183	Breast_Mammary_Tissue	0.911225	SLC43A3	intron_11_57176771_57177408	ENSG00000134802.18	1.25581
intron_11_57409298_57414615	0.209183	Breast_Mammary_Tissue	0.911225	SLC43A3	intron_11_57176771_57182088	ENSG00000134802.18	1.25581
intron_11_57410121_57414615	0.209183	Breast_Mammary_Tissue	0.911225	SLC43A3	intron_11_57177594_57182088	ENSG00000134802.18	-1.25581
intron_11_59788947_59790519	0.208967	Breast_Mammary_Tissue	0.911225	STX3	intron_11_59556420_59557992	ENSG00000166900.17	1.25641
intron_11_64799479_64799605	0.20782	Breast_Mammary_Tissue	0.911225	MAP4K2	intron_11_64566951_64567077	ENSG00000168067.12	1.25958
intron_11_6502926_6508880	0.207356	Breast_Mammary_Tissue	0.911225	DNHD1	intron_11_6524156_6530110	ENSG00000179532.13	1.26087
intron_11_6502926_6508880	0.207356	Breast_Mammary_Tissue	0.911225	ENSG00000283977	intron_11_6524156_6530110	ENSG00000283977.1	1.26087
intron_11_65181843_65182701	0.205275	Breast_Mammary_Tissue	0.911225	CAPN1	intron_11_64949314_64950172	ENSG00000014216.16	-1.26667
intron_11_65182013_65182701	0.205275	Breast_Mammary_Tissue	0.911225	CAPN1	intron_11_64949484_64950172	ENSG00000014216.16	1.26667
intron_12_101714645_101716728	0.206671	Breast_Mammary_Tissue	0.911225	CHPT1	intron_12_102108423_102110506	ENSG00000111666.11	-1.26277
intron_12_101715076_101716728	0.206671	Breast_Mammary_Tissue	0.911225	CHPT1	intron_12_102108854_102110506	ENSG00000111666.11	1.26277
intron_12_118380231_118384012	0.207628	Breast_Mammary_Tissue	0.911225	SUDS3	intron_12_118818036_118821817	ENSG00000111707.12	-1.26012
intron_12_122380558_122422521	0.206098	Breast_Mammary_Tissue	0.911225	CLIP1	intron_12_122865105_122907068	ENSG00000130779.22	1.26437
intron_12_123756986_123757927	0.207585	Breast_Mammary_Tissue	0.911225	ATP6V0A2	intron_12_124241533_124242474	ENSG00000185344.15	-1.26023
intron_12_54580392_54580944	0.209081	Breast_Mammary_Tissue	0.911225	PPP1R1A	intron_12_54974176_54974728	ENSG00000135447.17	-1.2561
intron_12_68734833_68735231	0.208641	Breast_Mammary_Tissue	0.911225	NUP107	intron_12_69128613_69129011	ENSG00000111581.10	-1.25731
intron_12_79781862_79786374	0.204939	Breast_Mammary_Tissue	0.911225	PPP1R12A	intron_12_80175642_80180154	ENSG00000058272.19	1.26761
intron_13_42889242_42895009	0.208842	Breast_Mammary_Tissue	0.911225	EPSTI1	intron_13_43463378_43469145	ENSG00000133106.15	1.25676
intron_13_52629359_52632422	0.204985	Breast_Mammary_Tissue	0.911225	MRPS31P4	intron_13_53203494_53206557	ENSG00000250299.7	-1.26748
intron_13_52657622_52658399	0.207451	Breast_Mammary_Tissue	0.911225	SUGT1	intron_13_53231757_53232534	ENSG00000165416.15	-1.26061
intron_13_52658226_52658399	0.207451	Breast_Mammary_Tissue	0.911225	SUGT1	intron_13_53232361_53232534	ENSG00000165416.15	1.26061
intron_13_52658468_52659179	0.207451	Breast_Mammary_Tissue	0.911225	SUGT1	intron_13_53232603_53233314	ENSG00000165416.15	-1.26061
intron_14_102195120_102222830	0.205275	Breast_Mammary_Tissue	0.911225	WDR20	intron_14_102661457_102689167	ENSG00000140153.18	-1.26667
intron_14_103679545_103687081	0.208906	Breast_Mammary_Tissue	0.911225	KLC1	intron_14_104145882_104153418	ENSG00000126214.22	1.25658
intron_14_70585783_70591266	0.208664	Breast_Mammary_Tissue	0.911225	MED6	intron_14_71052500_71057983	ENSG00000133997.12	-1.25725
intron_14_74019534_74029184	0.206532	Breast_Mammary_Tissue	0.911225	BBOF1	intron_14_74486237_74495887	ENSG00000119636.16	-1.26316
intron_14_74922485_74923180	0.205618	Breast_Mammary_Tissue	0.911225	RPS6KL1	intron_14_75389188_75389883	ENSG00000198208.12	-1.26571
intron_14_96560711_96562819	0.205422	Breast_Mammary_Tissue	0.911225	PAPOLA	intron_14_97027048_97029156	ENSG00000090060.19	-1.26625
intron_15_25067531_25070120	0.208626	Breast_Mammary_Tissue	0.911225	SNHG14	intron_15_25312678_25315267	ENSG00000224078.15	1.25735
intron_15_68339644_68348830	0.205539	Breast_Mammary_Tissue	0.911225	ITGA11	intron_15_68631982_68641168	ENSG00000137809.17	-1.26593
intron_15_73990457_73992091	0.208702	Breast_Mammary_Tissue	0.911225	STOML1	intron_15_74282798_74284432	ENSG00000067221.14	-1.25714
intron_15_78515107_78518588	0.208583	Breast_Mammary_Tissue	0.911225	HYKK	intron_15_78807449_78810930	ENSG00000188266.14	-1.25747
intron_16_10547677_10558994	0.204939	Breast_Mammary_Tissue	0.911225	EMP2	intron_16_10641534_10652851	ENSG00000213853.10	1.26761
intron_16_10547677_10580549	0.204939	Breast_Mammary_Tissue	0.911225	EMP2	intron_16_10641534_10674406	ENSG00000213853.10	1.26761
intron_16_3404648_3404909	0.208919	Breast_Mammary_Tissue	0.911225	ZNF174	intron_16_3454648_3454909	ENSG00000103343.13	1.25654
intron_16_3404648_3408321	0.208919	Breast_Mammary_Tissue	0.911225	ZNF174	intron_16_3454648_3458321	ENSG00000103343.13	-1.25654
intron_16_5044478_5047878	0.207767	Breast_Mammary_Tissue	0.911225	C16orf89	intron_16_5094479_5097879	ENSG00000153446.16	-1.25973
intron_16_57436732_57439182	0.205998	Breast_Mammary_Tissue	0.911225	CIAPIN1	intron_16_57470644_57473094	ENSG00000005194.15	-1.26465
intron_16_71895589_71915626	0.208578	Breast_Mammary_Tissue	0.911225	IST1	intron_16_71929492_71949529	ENSG00000182149.21	1.25749
intron_16_87755292_87756399	0.208006	Breast_Mammary_Tissue	0.911225	KLHDC4	intron_16_87788898_87790005	ENSG00000104731.14	1.25907
intron_17_19963022_19968414	0.20601	Breast_Mammary_Tissue	0.911225	AKAP10	intron_17_19866335_19871727	ENSG00000108599.15	-1.26461
intron_17_2335730_2336037	0.208717	Breast_Mammary_Tissue	0.911225	TSR1	intron_17_2239024_2239331	ENSG00000167721.11	1.2571
intron_17_75809969_75812112	0.20542	Breast_Mammary_Tissue	0.911225	UNK	intron_17_73806050_73808193	ENSG00000132478.10	1.26626
intron_17_78404089_78414879	0.20515	Breast_Mammary_Tissue	0.911225	PGS1	intron_17_76400170_76410960	ENSG00000087157.19	-1.26702
intron_17_80415250_80415650	0.20861	Breast_Mammary_Tissue	0.911225	ENDOV	intron_17_78389050_78389450	ENSG00000173818.17	-1.2574
intron_17_80415518_80415650	0.20861	Breast_Mammary_Tissue	0.911225	ENDOV	intron_17_78389318_78389450	ENSG00000173818.17	1.2574
intron_17_81665584_81666518	0.204754	Breast_Mammary_Tissue	0.911225	OXLD1	intron_17_79632614_79633548	ENSG00000204237.5	1.26812
intron_17_82061721_82061901	0.20562	Breast_Mammary_Tissue	0.911225	DUS1L	intron_17_80019597_80019777	ENSG00000169718.18	1.2657
intron_18_50932360_50939570	0.208774	Breast_Mammary_Tissue	0.911225	ME2	intron_18_48458730_48465940	ENSG00000082212.13	1.25694
intron_19_19200893_19201649	0.207719	Breast_Mammary_Tissue	0.911225	RFXANK	intron_19_19311702_19312458	ENSG00000064490.14	-1.25986
intron_19_35266738_35266836	0.208033	Breast_Mammary_Tissue	0.911225	LSR	intron_19_35757641_35757739	ENSG00000105699.17	1.25899
intron_19_4518289_4518385	0.206631	Breast_Mammary_Tissue	0.911225	PLIN4	intron_19_4518301_4518397	ENSG00000167676.5	1.26288
intron_19_45592697_45602095	0.205608	Breast_Mammary_Tissue	0.911225	GPR4	intron_19_46095955_46105353	ENSG00000177464.5	-1.26573
intron_19_46748665_46748775	0.205762	Breast_Mammary_Tissue	0.911225	FKRP	intron_19_47251922_47252032	ENSG00000181027.11	1.26531
intron_19_46748665_46755412	0.205762	Breast_Mammary_Tissue	0.911225	FKRP	intron_19_47251922_47258669	ENSG00000181027.11	1.26531
intron_19_46748717_46755412	0.205762	Breast_Mammary_Tissue	0.911225	FKRP	intron_19_47251974_47258669	ENSG00000181027.11	-1.26531
intron_19_49692393_49697326	0.206128	Breast_Mammary_Tissue	0.911225	CPT1C	intron_19_50195650_50200583	ENSG00000169169.15	-1.26429
intron_19_7478376_7482033	0.20641	Breast_Mammary_Tissue	0.911225	PEX11G	intron_19_7543262_7546919	ENSG00000104883.8	1.2635
intron_19_7554272_7554555	0.208442	Breast_Mammary_Tissue	0.911225	PNPLA6	intron_19_7619158_7619441	ENSG00000032444.17	-1.25786
intron_19_9762165_9763282	0.207937	Breast_Mammary_Tissue	0.911225	ZNF846	intron_19_9872841_9873958	ENSG00000196605.7	-1.25926
intron_1_155689174_155709033	0.205946	Breast_Mammary_Tissue	0.911225	DAP3	intron_1_155658965_155678824	ENSG00000132676.16	1.26479
intron_1_155925843_155926676	0.205275	Breast_Mammary_Tissue	0.911225	KHDC4	intron_1_155895634_155896467	ENSG00000132680.11	-1.26667
intron_1_161675313_161677328	0.20857	Breast_Mammary_Tissue	0.911225	FCGR2B	intron_1_161645103_161647118	ENSG00000072694.22	1.25751
intron_1_16961130_16965723	0.208124	Breast_Mammary_Tissue	0.911225	CROCC	intron_1_17287625_17292218	ENSG00000058453.17	-1.25874
intron_1_186166942_186171337	0.209155	Breast_Mammary_Tissue	0.911225	HMCN1	intron_1_186136074_186140469	ENSG00000143341.12	-1.25589
intron_1_209802043_209805947	0.206128	Breast_Mammary_Tissue	0.911225	ENSG00000289700	intron_1_209975388_209979292	ENSG00000289700.1	1.26429
intron_1_209802043_209805947	0.206128	Breast_Mammary_Tissue	0.911225	IRF6	intron_1_209975388_209979292	ENSG00000117595.13	1.26429
intron_1_2192975_2193639	0.208564	Breast_Mammary_Tissue	0.911225	FAAP20	intron_1_2124414_2125078	ENSG00000162585.17	-1.25753
intron_1_245863886_245927931	0.205372	Breast_Mammary_Tissue	0.911225	SMYD3	intron_1_246027188_246091233	ENSG00000185420.19	-1.26639
intron_1_25801160_25802016	0.205829	Breast_Mammary_Tissue	0.911225	SELENON	intron_1_26127651_26128507	ENSG00000162430.18	1.26512
intron_1_26303167_26306592	0.205275	Breast_Mammary_Tissue	0.911225	UBXN11	intron_1_26629658_26633083	ENSG00000158062.21	1.26667
intron_1_32633727_32633951	0.207456	Breast_Mammary_Tissue	0.911225	ZBTB8OS	intron_1_33099328_33099552	ENSG00000176261.16	-1.26059
intron_1_39850261_39853970	0.207495	Breast_Mammary_Tissue	0.911225	TRIT1	intron_1_40315933_40319642	ENSG00000043514.17	-1.26048
intron_1_54702245_54702623	0.205599	Breast_Mammary_Tissue	0.911225	MROH7-TTC4	intron_1_55167918_55168296	ENSG00000271723.5	1.26576
intron_1_54702245_54702623	0.205599	Breast_Mammary_Tissue	0.911225	MROH7	intron_1_55167918_55168296	ENSG00000184313.20	1.26576
intron_1_6233643_6234405	0.207663	Breast_Mammary_Tissue	0.911225	ICMT	intron_1_6293703_6294465	ENSG00000116237.16	1.26002
intron_1_89114296_89116992	0.205126	Breast_Mammary_Tissue	0.911225	GBP2	intron_1_89579979_89582675	ENSG00000162645.13	-1.26708
intron_20_10277726_10284724	0.205275	Breast_Mammary_Tissue	0.911225	SNAP25	intron_20_10258374_10265372	ENSG00000132639.15	-1.26667
intron_21_36058924_36060282	0.206801	Breast_Mammary_Tissue	0.911225	SETD4	intron_21_37431222_37432580	ENSG00000185917.14	-1.26241
intron_21_37232451_37267238	0.208368	Breast_Mammary_Tissue	0.911225	VPS26C	intron_21_38604752_38639539	ENSG00000157538.14	1.25806
intron_21_37472880_37478181	0.206794	Breast_Mammary_Tissue	0.911225	DYRK1A	intron_21_38845182_38850483	ENSG00000157540.22	-1.26243
intron_21_37472880_37478208	0.206794	Breast_Mammary_Tissue	0.911225	DYRK1A	intron_21_38845182_38850510	ENSG00000157540.22	1.26243
intron_21_45180444_45182585	0.208774	Breast_Mammary_Tissue	0.911225	ADARB1	intron_21_46600359_46602500	ENSG00000197381.18	-1.25694
intron_22_26470813_26472302	0.207841	Breast_Mammary_Tissue	0.911225	HPS4	intron_22_26866779_26868268	ENSG00000100099.22	-1.25952
intron_22_29531110_29531831	0.20538	Breast_Mammary_Tissue	0.911225	THOC5	intron_22_29927099_29927820	ENSG00000100296.14	-1.26637
intron_22_31091847_31093784	0.207083	Breast_Mammary_Tissue	0.911225	SMTN	intron_22_31487833_31489770	ENSG00000183963.19	1.26163
intron_22_31098840_31099062	0.207083	Breast_Mammary_Tissue	0.911225	SMTN	intron_22_31494826_31495048	ENSG00000183963.19	1.26163
intron_22_31099179_31099745	0.207083	Breast_Mammary_Tissue	0.911225	SMTN	intron_22_31495165_31495731	ENSG00000183963.19	-1.26163
intron_22_31106115_31107377	0.209022	Breast_Mammary_Tissue	0.911225	SELENOM	intron_22_31502101_31503363	ENSG00000198832.11	-1.25626
intron_22_39120573_39149789	0.204757	Breast_Mammary_Tissue	0.911225	CBX7	intron_22_39516578_39545794	ENSG00000100307.13	-1.26812
intron_22_49904506_49907721	0.20633	Breast_Mammary_Tissue	0.911225	ALG12	intron_22_50298154_50301369	ENSG00000182858.14	1.26372
intron_22_50580082_50580190	0.20833	Breast_Mammary_Tissue	0.911225	CHKB-CPT1B	intron_22_51018511_51018619	ENSG00000254413.8	-1.25817
intron_22_50580082_50580190	0.20833	Breast_Mammary_Tissue	0.911225	CHKB	intron_22_51018511_51018619	ENSG00000100288.20	-1.25817
intron_22_50581553_50581749	0.20833	Breast_Mammary_Tissue	0.911225	CHKB-CPT1B	intron_22_51019982_51020178	ENSG00000254413.8	1.25817
intron_22_50581553_50581749	0.20833	Breast_Mammary_Tissue	0.911225	CHKB	intron_22_51019982_51020178	ENSG00000100288.20	1.25817
intron_2_111247558_111248148	0.208868	Breast_Mammary_Tissue	0.911225	MIR4435-2HG	intron_2_112005135_112005725	ENSG00000172965.17	1.25668
intron_2_169139610_169140455	0.207151	Breast_Mammary_Tissue	0.911225	LRP2	intron_2_169996120_169996965	ENSG00000081479.15	1.26144
intron_2_216477209_216478203	0.207025	Breast_Mammary_Tissue	0.911225	SMARCAL1	intron_2_217341932_217342926	ENSG00000138375.14	1.26179
intron_2_23684537_23691674	0.205762	Breast_Mammary_Tissue	0.911225	KLHL29	intron_2_23907407_23914544	ENSG00000119771.15	1.26531
intron_2_241749008_241750151	0.208702	Breast_Mammary_Tissue	0.911225	D2HGDH	intron_2_242688423_242689566	ENSG00000180902.18	-1.25714
intron_2_29174445_29181572	0.208788	Breast_Mammary_Tissue	0.911225	CLIP4	intron_2_29397311_29404438	ENSG00000115295.21	1.25691
intron_2_3559729_3561317	0.206419	Breast_Mammary_Tissue	0.911225	RNASEH1-DT	intron_2_3607319_3608907	ENSG00000234171.5	-1.26347
intron_2_46536703_46541390	0.207256	Breast_Mammary_Tissue	0.911225	ATP6V1E2	intron_2_46763842_46768529	ENSG00000250565.7	1.26115
intron_2_55296523_55299839	0.205944	Breast_Mammary_Tissue	0.911225	CCDC88A	intron_2_55523659_55526975	ENSG00000115355.18	-1.2648
intron_2_96619544_96619672	0.205386	Breast_Mammary_Tissue	0.911225	KANSL3	intron_2_97285281_97285409	ENSG00000114982.19	1.26636
intron_3_138068367_138071643	0.207937	Breast_Mammary_Tissue	0.911225	DZIP1L	intron_3_137787209_137790485	ENSG00000158163.15	-1.25926
intron_3_149167240_149167889	0.208726	Breast_Mammary_Tissue	0.911225	HPS3	intron_3_148885027_148885676	ENSG00000163755.9	-1.25708
intron_3_149167240_149167893	0.208726	Breast_Mammary_Tissue	0.911225	HPS3	intron_3_148885027_148885680	ENSG00000163755.9	1.25708
intron_3_196247518_196248207	0.208943	Breast_Mammary_Tissue	0.911225	PCYT1A	intron_3_195974389_195975078	ENSG00000161217.12	1.25648
intron_3_42908909_42913201	0.204997	Breast_Mammary_Tissue	0.911225	ZNF662	intron_3_42950401_42954693	ENSG00000182983.15	-1.26744
intron_3_42908909_42938850	0.204997	Breast_Mammary_Tissue	0.911225	ENSG00000290317	intron_3_42950401_42980342	ENSG00000290317.1	-1.26744
intron_3_48626000_48626218	0.20743	Breast_Mammary_Tissue	0.911225	SLC26A6	intron_3_48663433_48663651	ENSG00000225697.13	1.26066
intron_3_48626354_48626631	0.20743	Breast_Mammary_Tissue	0.911225	SLC26A6	intron_3_48663787_48664064	ENSG00000225697.13	1.26066
intron_4_1380747_1380880	0.207241	Breast_Mammary_Tissue	0.911225	UVSSA	intron_4_1374535_1374668	ENSG00000163945.19	1.26119
intron_4_146256936_146258692	0.207937	Breast_Mammary_Tissue	0.911225	SLC10A7	intron_4_147178088_147179844	ENSG00000120519.16	-1.25926
intron_4_146306009_146325961	0.206221	Breast_Mammary_Tissue	0.911225	SLC10A7	intron_4_147227161_147247113	ENSG00000120519.16	-1.26403
intron_4_5632032_5640514	0.206532	Breast_Mammary_Tissue	0.911225	EVC2	intron_4_5633759_5642241	ENSG00000173040.13	1.26316
intron_4_76075958_76081824	0.208714	Breast_Mammary_Tissue	0.911225	ART3	intron_4_76997111_77002977	ENSG00000156219.18	1.25711
intron_4_8454813_8463985	0.208321	Breast_Mammary_Tissue	0.911225	TRMT44	intron_4_8456540_8465712	ENSG00000155275.19	1.2582
intron_5_34929916_34933815	0.204693	Breast_Mammary_Tissue	0.911225	DNAJC21	intron_5_34930021_34933920	ENSG00000168724.18	1.26829
intron_5_40962172_40964741	0.206636	Breast_Mammary_Tissue	0.911225	C7	intron_5_40962274_40964843	ENSG00000112936.21	-1.26287
intron_6_109450085_109450300	0.208669	Breast_Mammary_Tissue	0.911225	MICAL1	intron_6_109771288_109771503	ENSG00000135596.18	1.25723
intron_6_109450557_109451600	0.208669	Breast_Mammary_Tissue	0.911225	MICAL1	intron_6_109771760_109772803	ENSG00000135596.18	-1.25723
intron_6_109715176_109716445	0.204939	Breast_Mammary_Tissue	0.911225	FIG4	intron_6_110036379_110037648	ENSG00000112367.12	1.26761
intron_6_30327696_30328909	0.207163	Breast_Mammary_Tissue	0.911225	TRIM39	intron_6_30295473_30296686	ENSG00000204599.16	1.26141
intron_6_30339930_30340505	0.209035	Breast_Mammary_Tissue	0.911225	TRIM39-RPP21	intron_6_30307707_30308282	ENSG00000248167.7	-1.25622
intron_6_30339930_30340505	0.209035	Breast_Mammary_Tissue	0.911225	TRIM39	intron_6_30307707_30308282	ENSG00000204599.16	-1.25622
intron_6_52479787_52481546	0.208965	Breast_Mammary_Tissue	0.911225	EFHC1	intron_6_52344585_52346344	ENSG00000096093.16	-1.25642
intron_6_52488675_52490140	0.20868	Breast_Mammary_Tissue	0.911225	EFHC1	intron_6_52353473_52354938	ENSG00000096093.16	1.2572
intron_7_135169060_135170399	0.205977	Breast_Mammary_Tissue	0.911225	CYREN	intron_7_134853812_134855151	ENSG00000122783.17	1.26471
intron_7_29400828_29480279	0.206532	Breast_Mammary_Tissue	0.911225	CHN2	intron_7_29440444_29519895	ENSG00000106069.26	-1.26316
intron_7_51043692_51083058	0.206584	Breast_Mammary_Tissue	0.911225	COBL	intron_7_51111389_51150755	ENSG00000106078.19	1.26301
intron_7_5216659_5217090	0.206983	Breast_Mammary_Tissue	0.911225	WIPI2	intron_7_5256290_5256721	ENSG00000157954.15	-1.2619
intron_7_5919966_5923387	0.206993	Breast_Mammary_Tissue	0.911225	CCZ1	intron_7_5959597_5963018	ENSG00000122674.12	1.26188
intron_7_5923962_5925632	0.206993	Breast_Mammary_Tissue	0.911225	CCZ1	intron_7_5963593_5965263	ENSG00000122674.12	-1.26188
intron_7_6578720_6580555	0.208291	Breast_Mammary_Tissue	0.911225	ZDHHC4	intron_7_6618351_6620186	ENSG00000136247.15	-1.25828
intron_7_66545686_66554585	0.206213	Breast_Mammary_Tissue	0.911225	ENSG00000291136	intron_7_66010673_66019572	ENSG00000291136.1	1.26405
intron_7_66576932_66592257	0.206405	Breast_Mammary_Tissue	0.911225	ENSG00000291136	intron_7_66041919_66057244	ENSG00000291136.1	-1.26351
intron_7_6801523_6804938	0.206993	Breast_Mammary_Tissue	0.911225	CCZ1B	intron_7_6841154_6844569	ENSG00000146574.16	-1.26188
intron_7_73683673_73683767	0.208083	Breast_Mammary_Tissue	0.911225	BUD23	intron_7_73098003_73098097	ENSG00000071462.13	1.25886
intron_8_101789029_101790862	0.205437	Breast_Mammary_Tissue	0.911225	NCALD	intron_8_102801257_102803090	ENSG00000104490.18	-1.26621
intron_8_142345892_142354637	0.208868	Breast_Mammary_Tissue	0.911225	TSNARE1	intron_8_143427253_143435998	ENSG00000171045.16	1.25668
intron_8_24343181_24343506	0.207864	Breast_Mammary_Tissue	0.911225	ADAM28	intron_8_24200694_24201019	ENSG00000042980.14	1.25946
intron_8_60226935_60232284	0.204757	Breast_Mammary_Tissue	0.911225	CA8	intron_8_61139494_61144843	ENSG00000178538.10	-1.26812
intron_8_98104544_98105938	0.208271	Breast_Mammary_Tissue	0.911225	RIDA	intron_8_99116772_99118166	ENSG00000132541.11	-1.25833
intron_9_100346315_100346694	0.206769	Breast_Mammary_Tissue	0.911225	TEX10	intron_9_103108597_103108976	ENSG00000136891.14	-1.2625
intron_9_123440491_123450693	0.208198	Breast_Mammary_Tissue	0.911225	DENND1A	intron_9_126202770_126212972	ENSG00000119522.18	1.25854
intron_9_128836105_128836802	0.205716	Breast_Mammary_Tissue	0.911225	KYAT1	intron_9_131598384_131599081	ENSG00000171097.14	-1.26543
intron_9_131588026_131588801	0.205076	Breast_Mammary_Tissue	0.911225	RAPGEF1	intron_9_134463413_134464188	ENSG00000107263.19	1.26722
intron_9_133030910_133042087	0.206571	Breast_Mammary_Tissue	0.911225	GTF3C5	intron_9_135906297_135917474	ENSG00000148308.18	1.26305
intron_9_33402148_33409882	0.206251	Breast_Mammary_Tissue	0.911225	ENSG00000286322	intron_9_33402146_33409880	ENSG00000286322.2	1.26394
intron_9_6484686_6486821	0.208606	Breast_Mammary_Tissue	0.911225	UHRF2	intron_9_6484686_6486821	ENSG00000147854.17	1.25741
intron_9_6497268_6498018	0.208566	Breast_Mammary_Tissue	0.911225	UHRF2	intron_9_6497268_6498018	ENSG00000147854.17	1.25752
intron_16_67401132_67406200	0.182747	Esophagus_Mucosa	0.911225	ZDHHC1	intron_16_67435035_67440103	ENSG00000159714.12	1.33234
intron_19_6438534_6438724	0.182759	Esophagus_Mucosa	0.911225	SLC25A23	intron_19_6438545_6438735	ENSG00000125648.15	1.33231
intron_1_112703806_112707078	0.18278	Esophagus_Mucosa	0.911225	RHOC	intron_1_113246428_113249700	ENSG00000155366.17	1.33224
intron_7_51025231_51026546	0.182744	Esophagus_Mucosa	0.911225	COBL	intron_7_51092928_51094243	ENSG00000106078.19	-1.33235
intron_8_134509749_134512475	0.182689	Esophagus_Mucosa	0.911225	ZFAT	intron_8_135521992_135524718	ENSG00000066827.16	-1.33252
intron_9_32989895_32997243	0.182642	Esophagus_Mucosa	0.911225	APTX	intron_9_32989893_32997241	ENSG00000137074.20	-1.33267
intron_15_92153621_92162756	0.186664	Lung	0.911229	SLCO3A1	intron_15_92696851_92705986	ENSG00000176463.14	1.32051
intron_10_102421507_102421787	0.19215	Kidney_Cortex	0.911231	FBXL15	intron_10_104181264_104181544	ENSG00000107872.14	1.30425
intron_10_103174982_103193236	0.194438	Kidney_Cortex	0.911231	NT5C2	intron_10_104934739_104952993	ENSG00000076685.19	1.29756
intron_10_121961517_121963238	0.200396	Kidney_Cortex	0.911231	NSMCE4A	intron_10_123721032_123722753	ENSG00000107672.15	-1.28042
intron_10_27219857_27223338	0.190554	Kidney_Cortex	0.911231	ACBD5	intron_10_27508786_27512267	ENSG00000107897.20	-1.30894
intron_10_32932600_32935492	0.201328	Kidney_Cortex	0.911231	ITGB1	intron_10_33221528_33224420	ENSG00000150093.20	1.27778
intron_10_37953758_37957020	0.18795	Kidney_Cortex	0.911231	ZNF25	intron_10_38242686_38245948	ENSG00000175395.16	-1.31667
intron_10_86687272_86691896	0.190082	Kidney_Cortex	0.911231	LDB3	intron_10_88447029_88451653	ENSG00000122367.21	-1.31034
intron_10_87001736_87004325	0.195418	Kidney_Cortex	0.911231	AGAP11	intron_10_88761493_88764082	ENSG00000261011.1	-1.29472
intron_10_87001736_87004325	0.195418	Kidney_Cortex	0.911231	ENSG00000151303	intron_10_88761493_88764082	ENSG00000151303.11	-1.29472
intron_10_87001736_87004325	0.195418	Kidney_Cortex	0.911231	ENSG00000271880	intron_10_88761493_88764082	ENSG00000271880.1	-1.29472
intron_10_95268862_95290820	0.200198	Kidney_Cortex	0.911231	PDLIM1	intron_10_97028619_97050577	ENSG00000107438.9	-1.28099
intron_10_97478389_97480942	0.190637	Kidney_Cortex	0.911231	MMS19	intron_10_99238146_99240699	ENSG00000155229.21	1.3087
intron_10_98390754_98390871	0.198194	Kidney_Cortex	0.911231	PYROXD2	intron_10_100150511_100150628	ENSG00000119943.13	-1.28671
intron_10_98390754_98391010	0.198194	Kidney_Cortex	0.911231	PYROXD2	intron_10_100150511_100150767	ENSG00000119943.13	1.28671
intron_11_118621538_118624934	0.196473	Kidney_Cortex	0.911231	PHLDB1	intron_11_118492253_118495650	ENSG00000019144.20	1.29167
intron_11_118644174_118644647	0.196473	Kidney_Cortex	0.911231	PHLDB1	intron_11_118514892_118515365	ENSG00000019144.20	1.29167
intron_11_118644174_118645356	0.196473	Kidney_Cortex	0.911231	PHLDB1	intron_11_118514892_118516074	ENSG00000019144.20	-1.29167
intron_11_118644691_118645356	0.196473	Kidney_Cortex	0.911231	PHLDB1	intron_11_118515409_118516074	ENSG00000019144.20	1.29167
intron_11_119012254_119013232	0.190007	Kidney_Cortex	0.911231	CENATAC	intron_11_118882964_118883942	ENSG00000186166.9	-1.31056
intron_11_123730985_123740117	0.198176	Kidney_Cortex	0.911231	ZNF202	intron_11_123601693_123610825	ENSG00000166261.11	-1.28676
intron_11_123730985_123741549	0.198176	Kidney_Cortex	0.911231	ZNF202	intron_11_123601693_123612257	ENSG00000166261.11	-1.28676
intron_11_125102317_125102734	0.193167	Kidney_Cortex	0.911231	TMEM218	intron_11_124972213_124972630	ENSG00000150433.10	1.30127
intron_11_134261372_134261738	0.195292	Kidney_Cortex	0.911231	ACAD8	intron_11_134131266_134131632	ENSG00000151498.12	-1.29508
intron_11_3042256_3047753	0.189895	Kidney_Cortex	0.911231	CARS1	intron_11_3063486_3068983	ENSG00000110619.18	-1.31089
intron_11_32830632_32836658	0.187895	Kidney_Cortex	0.911231	PRRG4	intron_11_32852178_32858204	ENSG00000135378.4	1.31683
intron_11_35190065_35204512	0.192494	Kidney_Cortex	0.911231	CD44	intron_11_35211612_35226059	ENSG00000026508.21	-1.30324
intron_11_3828206_3840894	0.201405	Kidney_Cortex	0.911231	RHOG	intron_11_3849436_3862124	ENSG00000177105.10	1.27756
intron_11_47157922_47161127	0.18875	Kidney_Cortex	0.911231	CSTPP1	intron_11_47179473_47182678	ENSG00000149179.14	1.31429
intron_11_47248999_47259791	0.18875	Kidney_Cortex	0.911231	NR1H3	intron_11_47270550_47281342	ENSG00000025434.19	1.31429
intron_11_67405701_67405907	0.191463	Kidney_Cortex	0.911231	TBC1D10C	intron_11_67173172_67173378	ENSG00000175463.12	1.30626
intron_11_6941653_6943083	0.193212	Kidney_Cortex	0.911231	ZNF215	intron_11_6962884_6964314	ENSG00000149054.16	-1.30114
intron_11_71791819_71796017	0.196398	Kidney_Cortex	0.911231	ENSG00000291186	intron_11_71502865_71507063	ENSG00000291186.1	1.29188
intron_12_100168633_100168924	0.195779	Kidney_Cortex	0.911231	GOLGA2P5	intron_12_100562411_100562702	ENSG00000290571.1	-1.29367
intron_12_101158328_101161974	0.200644	Kidney_Cortex	0.911231	SLC5A8	intron_12_101552106_101555752	ENSG00000256870.3	1.27972
intron_12_106323646_106335639	0.202259	Kidney_Cortex	0.911231	TCP11L2	intron_12_106717424_106729417	ENSG00000166046.11	-1.27514
intron_12_113818186_113823209	0.192506	Kidney_Cortex	0.911231	RBM19	intron_12_114255991_114261014	ENSG00000122965.11	-1.3032
intron_12_113822646_113823209	0.190317	Kidney_Cortex	0.911231	RBM19	intron_12_114260451_114261014	ENSG00000122965.11	1.30964
intron_12_117046838_117049019	0.198211	Kidney_Cortex	0.911231	TESC	intron_12_117484643_117486824	ENSG00000088992.18	-1.28667
intron_12_123485223_123485633	0.202088	Kidney_Cortex	0.911231	RILPL1	intron_12_123969770_123970180	ENSG00000188026.13	-1.27563
intron_12_32894778_32896509	0.199369	Kidney_Cortex	0.911231	PKP2	intron_12_33047712_33049443	ENSG00000057294.17	-1.28335
intron_12_48819942_48823344	0.193484	Kidney_Cortex	0.911231	CACNB3	intron_12_49213725_49217127	ENSG00000167535.8	1.30034
intron_12_57289040_57292572	0.198211	Kidney_Cortex	0.911231	R3HDM2	intron_12_57682823_57686355	ENSG00000179912.21	1.28667
intron_12_72255774_72264482	0.195754	Kidney_Cortex	0.911231	TRHDE-AS1	intron_12_72649554_72658262	ENSG00000236333.4	1.29374
intron_12_72264621_72271823	0.19426	Kidney_Cortex	0.911231	TRHDE-AS1	intron_12_72658401_72665603	ENSG00000236333.4	-1.29808
intron_12_76821167_76822406	0.192637	Kidney_Cortex	0.911231	ZDHHC17	intron_12_77214947_77216186	ENSG00000186908.15	1.30282
intron_12_96259853_96267082	0.193869	Kidney_Cortex	0.911231	ELK3	intron_12_96653631_96660860	ENSG00000111145.8	1.29922
intron_13_39017544_39022326	0.192206	Kidney_Cortex	0.911231	PROSER1	intron_13_39591681_39596463	ENSG00000120685.20	1.30408
intron_14_104792722_104795484	0.193601	Kidney_Cortex	0.911231	AKT1	intron_14_105259059_105261821	ENSG00000142208.18	-1.3
intron_14_59474526_59475869	0.201593	Kidney_Cortex	0.911231	L3HYPDH	intron_14_59941244_59942587	ENSG00000126790.12	-1.27703
intron_14_59485116_59486713	0.194529	Kidney_Cortex	0.911231	JKAMP	intron_14_59951834_59953431	ENSG00000050130.18	-1.2973
intron_15_101657036_101657785	0.190407	Kidney_Cortex	0.911231	TARS3	intron_15_102197239_102197988	ENSG00000185418.16	1.30938
intron_15_101657036_101661712	0.190407	Kidney_Cortex	0.911231	TARS3	intron_15_102197239_102201915	ENSG00000185418.16	1.30938
intron_15_40809458_40809852	0.196839	Kidney_Cortex	0.911231	ZFYVE19	intron_15_41101656_41102050	ENSG00000166140.17	-1.29061
intron_15_41388522_41394859	0.191326	Kidney_Cortex	0.911231	NDUFAF1	intron_15_41680720_41687057	ENSG00000137806.10	1.30667
intron_15_65021616_65023672	0.189399	Kidney_Cortex	0.911231	MTFMT	intron_15_65313954_65316010	ENSG00000103707.10	1.31236
intron_15_80098578_80120328	0.198543	Kidney_Cortex	0.911231	ZFAND6	intron_15_80390920_80412670	ENSG00000086666.19	1.28571
intron_16_15044407_15047418	0.199218	Kidney_Cortex	0.911231	NTAN1	intron_16_15138264_15141275	ENSG00000157045.9	1.28378
intron_16_15044407_15047442	0.199218	Kidney_Cortex	0.911231	NTAN1	intron_16_15138264_15141299	ENSG00000157045.9	1.28378
intron_16_1765178_1765960	0.200335	Kidney_Cortex	0.911231	MAPK8IP3	intron_16_1815179_1815961	ENSG00000138834.15	-1.2806
intron_16_3443837_3448471	0.202386	Kidney_Cortex	0.911231	NAA60	intron_16_3493837_3498471	ENSG00000122390.19	1.27478
intron_16_57055094_57055433	0.188094	Kidney_Cortex	0.911231	NLRC5	intron_16_57089006_57089345	ENSG00000140853.17	-1.31624
intron_16_57055094_57055436	0.188094	Kidney_Cortex	0.911231	NLRC5	intron_16_57089006_57089348	ENSG00000140853.17	-1.31624
intron_16_57061701_57062351	0.200171	Kidney_Cortex	0.911231	NLRC5	intron_16_57095613_57096263	ENSG00000140853.17	-1.28107
intron_16_57186451_57204504	0.195987	Kidney_Cortex	0.911231	RSPRY1	intron_16_57220363_57238416	ENSG00000159579.14	-1.29307
intron_16_57439295_57440772	0.19583	Kidney_Cortex	0.911231	CIAPIN1	intron_16_57473207_57474684	ENSG00000005194.15	-1.29352
intron_16_67376872_67378589	0.194988	Kidney_Cortex	0.911231	LRRC36	intron_16_67410775_67412492	ENSG00000159708.18	1.29596
intron_16_71894858_71915626	0.193806	Kidney_Cortex	0.911231	IST1	intron_16_71928761_71949529	ENSG00000182149.21	-1.2994
intron_16_87708072_87708350	0.19717	Kidney_Cortex	0.911231	KLHDC4	intron_16_87741678_87741956	ENSG00000104731.14	1.28966
intron_17_17505848_17506227	0.201198	Kidney_Cortex	0.911231	PEMT	intron_17_17409162_17409541	ENSG00000133027.18	-1.27815
intron_17_17506301_17507169	0.201198	Kidney_Cortex	0.911231	PEMT	intron_17_17409615_17410483	ENSG00000133027.18	-1.27815
intron_17_17879743_17882705	0.201471	Kidney_Cortex	0.911231	TOM1L2	intron_17_17783057_17786019	ENSG00000175662.18	1.27737
intron_17_28578528_28578672	0.191502	Kidney_Cortex	0.911231	SPAG5	intron_17_26905546_26905690	ENSG00000076382.17	-1.30615
intron_17_36507139_36507399	0.196819	Kidney_Cortex	0.911231	MYO19	intron_17_34862978_34863238	ENSG00000278259.5	-1.29067
intron_17_36509135_36510746	0.196819	Kidney_Cortex	0.911231	MYO19	intron_17_34864974_34866585	ENSG00000278259.5	-1.29067
intron_17_36515182_36515858	0.196819	Kidney_Cortex	0.911231	MYO19	intron_17_34871025_34871701	ENSG00000278259.5	-1.29067
intron_17_36528202_36532527	0.198676	Kidney_Cortex	0.911231	MYO19	intron_17_34884033_34888357	ENSG00000278259.5	1.28533
intron_17_36933396_36936564	0.198859	Kidney_Cortex	0.911231	LHX1-DT	intron_17_35290696_35293863	ENSG00000277268.2	-1.28481
intron_17_42003557_42017340	0.19532	Kidney_Cortex	0.911231	DNAJC7	intron_17_40155575_40169358	ENSG00000168259.17	-1.295
intron_17_42665827_42666087	0.200246	Kidney_Cortex	0.911231	TUBG2	intron_17_40817845_40818105	ENSG00000037042.9	-1.28085
intron_17_43201780_43202655	0.19678	Kidney_Cortex	0.911231	NBR1	intron_17_41353797_41354672	ENSG00000188554.15	-1.29078
intron_17_43202712_43203681	0.19678	Kidney_Cortex	0.911231	NBR1	intron_17_41354729_41355698	ENSG00000188554.15	-1.29078
intron_17_43211922_43212227	0.189501	Kidney_Cortex	0.911231	TMEM106A	intron_17_41363941_41364246	ENSG00000184988.8	1.31206
intron_17_44316725_44317485	0.201505	Kidney_Cortex	0.911231	RUNDC3A	intron_17_42394093_42394853	ENSG00000108309.14	1.27727
intron_17_44316725_44318096	0.201505	Kidney_Cortex	0.911231	RUNDC3A	intron_17_42394093_42395464	ENSG00000108309.14	-1.27727
intron_17_49160641_49164088	0.191236	Kidney_Cortex	0.911231	B4GALNT2	intron_17_47238003_47241450	ENSG00000167080.9	1.30693
intron_17_49164275_49166114	0.191236	Kidney_Cortex	0.911231	B4GALNT2	intron_17_47241637_47243476	ENSG00000167080.9	1.30693
intron_17_68250967_68251050	0.191655	Kidney_Cortex	0.911231	AMZ2	intron_17_66247108_66247191	ENSG00000196704.14	1.3057
intron_17_68450897_68457342	0.201308	Kidney_Cortex	0.911231	WIPI1	intron_17_66447038_66453483	ENSG00000070540.13	-1.27783
intron_17_68884396_68885196	0.199987	Kidney_Cortex	0.911231	ABCA8	intron_17_66880537_66881337	ENSG00000141338.15	1.28159
intron_17_75570498_75570950	0.187163	Kidney_Cortex	0.911231	LLGL2	intron_17_73566579_73567031	ENSG00000073350.14	-1.31902
intron_17_7559893_7560049	0.201698	Kidney_Cortex	0.911231	TNFSF12-TNFSF13	intron_17_7463210_7463366	ENSG00000248871.1	1.27673
intron_17_7559893_7560049	0.201698	Kidney_Cortex	0.911231	TNFSF13	intron_17_7463210_7463366	ENSG00000161955.17	1.27673
intron_17_76313016_76313821	0.199187	Kidney_Cortex	0.911231	PRPSAP1	intron_17_74309097_74309902	ENSG00000161542.17	1.28387
intron_17_78168715_78170817	0.194153	Kidney_Cortex	0.911231	SYNGR2	intron_17_76164796_76166898	ENSG00000108639.8	1.29839
intron_17_79083951_79084538	0.196676	Kidney_Cortex	0.911231	ENGASE	intron_17_77080033_77080620	ENSG00000167280.17	-1.29108
intron_17_81110955_81115770	0.20143	Kidney_Cortex	0.911231	BAIAP2	intron_17_79084755_79089570	ENSG00000175866.16	1.27749
intron_17_82101866_82127692	0.191359	Kidney_Cortex	0.911231	CCDC57	intron_17_80059742_80085568	ENSG00000176155.21	1.30657
intron_17_82929500_82930522	0.190914	Kidney_Cortex	0.911231	TBCD	intron_17_80887376_80888398	ENSG00000141556.22	1.30788
intron_18_37067545_37084125	0.193132	Kidney_Cortex	0.911231	KIAA1328	intron_18_34647508_34664088	ENSG00000150477.15	-1.30137
intron_18_58335537_58341038	0.192115	Kidney_Cortex	0.911231	NEDD4L	intron_18_56002769_56008270	ENSG00000049759.20	1.30435
intron_18_62275473_62279774	0.19792	Kidney_Cortex	0.911231	RELCH	intron_18_59942706_59947007	ENSG00000134444.15	-1.2875
intron_18_62275473_62280360	0.19792	Kidney_Cortex	0.911231	RELCH	intron_18_59942706_59947593	ENSG00000134444.15	1.2875
intron_18_76984894_76988495	0.190907	Kidney_Cortex	0.911231	MBP	intron_18_74696850_74700451	ENSG00000197971.16	1.3079
intron_18_79736521_79753652	0.200581	Kidney_Cortex	0.911231	CTDP1	intron_18_77496521_77513652	ENSG00000060069.18	1.2799
intron_19_10352551_10352926	0.190393	Kidney_Cortex	0.911231	TYK2	intron_19_10463227_10463602	ENSG00000105397.15	1.30942
intron_19_10353646_10354042	0.191916	Kidney_Cortex	0.911231	TYK2	intron_19_10464322_10464718	ENSG00000105397.15	-1.30493
intron_19_11578657_11578844	0.19573	Kidney_Cortex	0.911231	ACP5	intron_19_11689472_11689659	ENSG00000102575.14	-1.29381
intron_19_1489897_1490158	0.199251	Kidney_Cortex	0.911231	PCSK4	intron_19_1489896_1490157	ENSG00000115257.15	-1.28369
intron_19_1650287_1652300	0.196429	Kidney_Cortex	0.911231	TCF3	intron_19_1650286_1652299	ENSG00000071564.19	-1.29179
intron_19_1650290_1652300	0.196429	Kidney_Cortex	0.911231	TCF3	intron_19_1650289_1652299	ENSG00000071564.19	-1.29179
intron_19_17424677_17424931	0.187845	Kidney_Cortex	0.911231	MVB12A	intron_19_17535486_17535740	ENSG00000141971.13	-1.31698
intron_19_19054321_19055265	0.197654	Kidney_Cortex	0.911231	ARMC6	intron_19_19165130_19166074	ENSG00000105676.14	-1.28826
intron_19_21974807_21987216	0.199629	Kidney_Cortex	0.911231	ZNF208	intron_19_22157609_22170018	ENSG00000160321.16	-1.28261
intron_19_36013089_36013344	0.191405	Kidney_Cortex	0.911231	ALKBH6	intron_19_36503991_36504246	ENSG00000239382.11	-1.30643
intron_19_36013089_36013344	0.191405	Kidney_Cortex	0.911231	ENSG00000248101	intron_19_36503991_36504246	ENSG00000248101.2	-1.30643
intron_19_43608603_43614229	0.197712	Kidney_Cortex	0.911231	ZNF428	intron_19_44112755_44118381	ENSG00000131116.12	-1.2881
intron_19_43827444_43828202	0.201786	Kidney_Cortex	0.911231	ZNF283	intron_19_44331596_44332354	ENSG00000167637.18	1.27648
intron_19_48861692_48865503	0.194596	Kidney_Cortex	0.911231	PLEKHA4	intron_19_49364949_49368760	ENSG00000105559.13	1.2971
intron_19_49982188_49988372	0.193307	Kidney_Cortex	0.911231	VRK3	intron_19_50485445_50491629	ENSG00000105053.11	1.30086
intron_19_49995275_50000790	0.193162	Kidney_Cortex	0.911231	VRK3	intron_19_50498532_50504047	ENSG00000105053.11	-1.30128
intron_19_5595497_5598793	0.187692	Kidney_Cortex	0.911231	SAFB2	intron_19_5595508_5598804	ENSG00000130254.12	-1.31744
intron_19_5681271_5684781	0.189422	Kidney_Cortex	0.911231	HSD11B1L	intron_19_5681282_5684792	ENSG00000167733.14	-1.31229
intron_19_8302980_8303855	0.192614	Kidney_Cortex	0.911231	CD320	intron_19_8367864_8368739	ENSG00000167775.11	1.30288
intron_19_8311595_8316496	0.190415	Kidney_Cortex	0.911231	ENSG00000167774	intron_19_8376479_8381380	ENSG00000167774.2	-1.30935
intron_19_8311595_8316496	0.190415	Kidney_Cortex	0.911231	NDUFA7	intron_19_8376479_8381380	ENSG00000267855.6	-1.30935
intron_1_101072830_101075395	0.19691	Kidney_Cortex	0.911231	DPH5-DT	intron_1_101538386_101540951	ENSG00000233184.9	1.2904
intron_1_113699799_113700794	0.199434	Kidney_Cortex	0.911231	PHTF1	intron_1_114242421_114243416	ENSG00000116793.16	1.28317
intron_1_156225668_156233628	0.192422	Kidney_Cortex	0.911231	PMF1	intron_1_156195459_156203419	ENSG00000160783.19	1.30345
intron_1_156475237_156477012	0.193319	Kidney_Cortex	0.911231	MEF2D	intron_1_156445029_156446804	ENSG00000116604.19	1.30082
intron_1_160299264_160305433	0.194393	Kidney_Cortex	0.911231	COPA	intron_1_160269054_160275223	ENSG00000122218.17	1.29769
intron_1_16256759_16294783	0.194785	Kidney_Cortex	0.911231	FBXO42	intron_1_16583254_16621278	ENSG00000037637.11	-1.29655
intron_1_171185359_171185708	0.191792	Kidney_Cortex	0.911231	FMO2	intron_1_171154498_171154847	ENSG00000094963.14	1.3053
intron_1_205719676_205720501	0.195013	Kidney_Cortex	0.911231	NUCKS1	intron_1_205688804_205689629	ENSG00000069275.13	1.29589
intron_1_220748803_220754947	0.199375	Kidney_Cortex	0.911231	MTARC2	intron_1_220922145_220928289	ENSG00000117791.16	-1.28333
intron_1_26787989_26790759	0.194674	Kidney_Cortex	0.911231	PIGV	intron_1_27114480_27117250	ENSG00000060642.12	-1.29688
intron_1_33375593_33430976	0.19893	Kidney_Cortex	0.911231	PHC2	intron_1_33841194_33896577	ENSG00000134686.21	1.28461
intron_1_35435081_35435305	0.202054	Kidney_Cortex	0.911231	KIAA0319L	intron_1_35900682_35900906	ENSG00000142687.19	-1.27572
intron_1_35443028_35448173	0.200603	Kidney_Cortex	0.911231	KIAA0319L	intron_1_35908629_35913774	ENSG00000142687.19	1.27984
intron_1_37997870_37998974	0.194727	Kidney_Cortex	0.911231	FHL3	intron_1_38463542_38464646	ENSG00000183386.10	1.29672
intron_1_37998132_37998974	0.194727	Kidney_Cortex	0.911231	FHL3	intron_1_38463804_38464646	ENSG00000183386.10	-1.29672
intron_1_45685620_45686412	0.195719	Kidney_Cortex	0.911231	GPBP1L1	intron_1_46151292_46152084	ENSG00000159592.11	1.29384
intron_1_6625292_6628499	0.194331	Kidney_Cortex	0.911231	THAP3	intron_1_6685352_6688559	ENSG00000041988.16	1.29787
intron_1_86384801_86385458	0.200644	Kidney_Cortex	0.911231	ODF2L	intron_1_86850484_86851141	ENSG00000122417.16	1.27972
intron_1_88887367_88891483	0.192429	Kidney_Cortex	0.911231	GTF2B	intron_1_89353050_89357166	ENSG00000137947.12	1.30343
intron_1_88949277_88953063	0.201784	Kidney_Cortex	0.911231	KYAT3	intron_1_89414960_89418746	ENSG00000137944.18	1.27649
intron_1_93594449_93602138	0.198859	Kidney_Cortex	0.911231	BCAR3-AS1	intron_1_94060006_94067695	ENSG00000224093.7	1.28481
intron_1_94928402_94931872	0.192873	Kidney_Cortex	0.911231	CNN3-DT	intron_1_95393958_95397428	ENSG00000235501.8	-1.30213
intron_1_9755309_9756481	0.195522	Kidney_Cortex	0.911231	CLSTN1	intron_1_9815367_9816539	ENSG00000171603.18	-1.29442
intron_1_9756510_9773272	0.195522	Kidney_Cortex	0.911231	CLSTN1	intron_1_9816568_9833330	ENSG00000171603.18	-1.29442
intron_20_1118902_1125498	0.187531	Kidney_Cortex	0.911231	PSMF1	intron_20_1099545_1106141	ENSG00000125818.18	1.31792
intron_20_34851368_34852155	0.191626	Kidney_Cortex	0.911231	GGT7	intron_20_33439171_33439958	ENSG00000131067.17	1.30579
intron_20_44936730_44938102	0.192754	Kidney_Cortex	0.911231	PABPC1L	intron_20_43565371_43566743	ENSG00000101104.13	1.30248
intron_20_44936976_44938061	0.199902	Kidney_Cortex	0.911231	PABPC1L	intron_20_43565617_43566702	ENSG00000101104.13	-1.28183
intron_20_46687231_46689132	0.195975	Kidney_Cortex	0.911231	TP53RK	intron_20_45315870_45317771	ENSG00000172315.6	1.2931
intron_20_6032080_6034464	0.202351	Kidney_Cortex	0.911231	CRLS1	intron_20_6012726_6015110	ENSG00000088766.12	-1.27488
intron_20_6032080_6034464	0.202351	Kidney_Cortex	0.911231	ENSG00000286235	intron_20_6012726_6015110	ENSG00000286235.1	-1.27488
intron_20_62124780_62126304	0.196809	Kidney_Cortex	0.911231	LSM14B	intron_20_60699836_60701360	ENSG00000149657.20	-1.2907
intron_20_62126439_62127585	0.198833	Kidney_Cortex	0.911231	LSM14B	intron_20_60701495_60702641	ENSG00000149657.20	1.28488
intron_20_62131506_62133290	0.190826	Kidney_Cortex	0.911231	LSM14B	intron_20_60706562_60708346	ENSG00000149657.20	-1.30814
intron_21_33432802_33436883	0.193097	Kidney_Cortex	0.911231	TMEM50B	intron_21_34805109_34809190	ENSG00000142188.17	-1.30147
intron_21_33432802_33439214	0.193097	Kidney_Cortex	0.911231	TMEM50B	intron_21_34805109_34811521	ENSG00000142188.17	1.30147
intron_21_46285394_46285803	0.190799	Kidney_Cortex	0.911231	MCM3AP	intron_21_47705308_47705717	ENSG00000160294.11	1.30822
intron_22_20446676_20457808	0.199002	Kidney_Cortex	0.911231	KLHL22	intron_22_20800963_20812095	ENSG00000099910.17	-1.2844
intron_22_23640423_23652479	0.188459	Kidney_Cortex	0.911231	GUSBP11	intron_22_23982610_23994666	ENSG00000228315.12	-1.31515
intron_22_28725367_28734403	0.190354	Kidney_Cortex	0.911231	CHEK2	intron_22_29121355_29130391	ENSG00000183765.23	1.30953
intron_22_29806904_29808111	0.197392	Kidney_Cortex	0.911231	ASCC2	intron_22_30202893_30204100	ENSG00000100325.15	1.28902
intron_22_30426844_30427240	0.199992	Kidney_Cortex	0.911231	MTFP1	intron_22_30822832_30823227	ENSG00000242114.6	-1.28157
intron_22_31088113_31088454	0.199851	Kidney_Cortex	0.911231	SMTN	intron_22_31484099_31484440	ENSG00000183963.19	-1.28198
intron_22_31088113_31088513	0.199851	Kidney_Cortex	0.911231	SMTN	intron_22_31484099_31484499	ENSG00000183963.19	1.28198
intron_22_31093876_31095303	0.191814	Kidney_Cortex	0.911231	SMTN	intron_22_31489862_31491289	ENSG00000183963.19	1.30523
intron_22_36766197_36767306	0.197152	Kidney_Cortex	0.911231	IFT27	intron_22_37162241_37163350	ENSG00000100360.15	1.28971
intron_22_42142639_42142728	0.201554	Kidney_Cortex	0.911231	CYP2D7	intron_22_42538640_42538729	ENSG00000205702.12	1.27714
intron_22_45330731_45332425	0.192888	Kidney_Cortex	0.911231	FAM118A	intron_22_45726612_45728306	ENSG00000100376.12	-1.30208
intron_22_49925557_49927255	0.197838	Kidney_Cortex	0.911231	CRELD2	intron_22_50319205_50320903	ENSG00000184164.15	1.28774
intron_22_50275963_50276629	0.200752	Kidney_Cortex	0.911231	PLXNB2	intron_22_50714392_50715058	ENSG00000196576.16	1.27941
intron_2_106094157_106096718	0.196233	Kidney_Cortex	0.911231	UXS1	intron_2_106710613_106713174	ENSG00000115652.15	-1.29236
intron_2_106098773_106101058	0.189351	Kidney_Cortex	0.911231	UXS1	intron_2_106715229_106717514	ENSG00000115652.15	1.3125
intron_2_135755691_135761818	0.192564	Kidney_Cortex	0.911231	UBXN4	intron_2_136513261_136519388	ENSG00000144224.17	-1.30303
intron_2_170929403_170948350	0.196978	Kidney_Cortex	0.911231	GORASP2	intron_2_171785913_171804860	ENSG00000115806.13	-1.29021
intron_2_201116481_201129729	0.198801	Kidney_Cortex	0.911231	CFLAR	intron_2_201981204_201994452	ENSG00000003402.21	1.28497
intron_2_203239134_203245846	0.198934	Kidney_Cortex	0.911231	CYP20A1	intron_2_204103857_204110569	ENSG00000119004.17	1.2846
intron_2_203239134_203251967	0.198934	Kidney_Cortex	0.911231	CYP20A1	intron_2_204103857_204116690	ENSG00000119004.17	1.2846
intron_2_203266681_203272670	0.200766	Kidney_Cortex	0.911231	CYP20A1	intron_2_204131404_204137393	ENSG00000119004.17	-1.27937
intron_2_203266681_203278573	0.200766	Kidney_Cortex	0.911231	CYP20A1	intron_2_204131404_204143296	ENSG00000119004.17	-1.27937
intron_2_207726876_207733947	0.194358	Kidney_Cortex	0.911231	CCNYL1	intron_2_208591600_208598671	ENSG00000163249.13	-1.29779
intron_2_226839627_226864604	0.20108	Kidney_Cortex	0.911231	RHBDD1	intron_2_227704343_227729320	ENSG00000144468.17	-1.27848
intron_2_237534647_237540348	0.196473	Kidney_Cortex	0.911231	MLPH	intron_2_238443290_238448991	ENSG00000115648.14	-1.29167
intron_2_241090044_241094277	0.18866	Kidney_Cortex	0.911231	MTERF4	intron_2_242029459_242033692	ENSG00000122085.17	-1.31455
intron_2_28605948_28606496	0.191425	Kidney_Cortex	0.911231	PLB1	intron_2_28828815_28829363	ENSG00000163803.13	1.30638
intron_2_36555748_36558438	0.191905	Kidney_Cortex	0.911231	FEZ2	intron_2_36782891_36785581	ENSG00000171055.15	-1.30496
intron_3_111932397_111939475	0.20187	Kidney_Cortex	0.911231	PHLDB2	intron_3_111651244_111658322	ENSG00000144824.21	-1.27624
intron_3_12519197_12528888	0.191216	Kidney_Cortex	0.911231	TSEN2	intron_3_12560696_12570387	ENSG00000154743.19	1.30699
intron_3_126068246_126083929	0.188604	Kidney_Cortex	0.911231	SLC41A3	intron_3_125787089_125802772	ENSG00000114544.17	1.31472
intron_3_126068246_126084093	0.188604	Kidney_Cortex	0.911231	SLC41A3	intron_3_125787089_125802936	ENSG00000114544.17	-1.31472
intron_3_128065884_128066954	0.196367	Kidney_Cortex	0.911231	SEC61A1	intron_3_127784727_127785797	ENSG00000058262.11	1.29197
intron_3_138068367_138071643	0.198543	Kidney_Cortex	0.911231	DZIP1L	intron_3_137787209_137790485	ENSG00000158163.15	-1.28571
intron_3_14146159_14147290	0.196178	Kidney_Cortex	0.911231	XPC	intron_3_14187659_14188790	ENSG00000154767.15	1.29252
intron_3_15273405_15304103	0.193568	Kidney_Cortex	0.911231	SH3BP5	intron_3_15314912_15345610	ENSG00000131370.16	1.3001
intron_3_154152932_154187685	0.191124	Kidney_Cortex	0.911231	ARHGEF26	intron_3_153870721_153905474	ENSG00000114790.13	-1.30726
intron_3_169773462_169774031	0.188536	Kidney_Cortex	0.911231	MYNN	intron_3_169491250_169491819	ENSG00000085274.16	-1.31492
intron_3_197023113_197024303	0.187814	Kidney_Cortex	0.911231	MELTF	intron_3_196749984_196751174	ENSG00000163975.14	-1.31707
intron_3_28316423_28319509	0.196233	Kidney_Cortex	0.911231	CMC1	intron_3_28357914_28361000	ENSG00000187118.14	1.29236
intron_3_33501768_33510558	0.188616	Kidney_Cortex	0.911231	CLASP2	intron_3_33543260_33552050	ENSG00000163539.18	1.31469
intron_3_37091538_37094792	0.19606	Kidney_Cortex	0.911231	LRRFIP2	intron_3_37133029_37136283	ENSG00000093167.18	1.29286
intron_3_37096660_37129063	0.19606	Kidney_Cortex	0.911231	LRRFIP2	intron_3_37138151_37170554	ENSG00000093167.18	-1.29286
intron_3_46681598_46682029	0.198543	Kidney_Cortex	0.911231	ALS2CL	intron_3_46723088_46723519	ENSG00000178038.17	1.28571
intron_3_52395678_52396368	0.19427	Kidney_Cortex	0.911231	DNAH1	intron_3_52429694_52430384	ENSG00000114841.18	1.29805
intron_3_52407316_52407399	0.202038	Kidney_Cortex	0.911231	BAP1	intron_3_52441332_52441415	ENSG00000163930.10	1.27577
intron_3_52407460_52407958	0.202038	Kidney_Cortex	0.911231	BAP1	intron_3_52441476_52441974	ENSG00000163930.10	-1.27577
intron_3_64561768_64568659	0.188115	Kidney_Cortex	0.911231	ADAMTS9-AS1	intron_3_64547444_64554335	ENSG00000241158.7	-1.31618
intron_3_98733011_98756369	0.193097	Kidney_Cortex	0.911231	ST3GAL6	intron_3_98451855_98475213	ENSG00000064225.13	1.30147
intron_3_98733011_98768430	0.193097	Kidney_Cortex	0.911231	ST3GAL6	intron_3_98451855_98487274	ENSG00000064225.13	-1.30147
intron_4_47582064_47582869	0.190079	Kidney_Cortex	0.911231	ATP10D	intron_4_47584081_47584886	ENSG00000145246.14	-1.31034
intron_5_112921256_112922073	0.19341	Kidney_Cortex	0.911231	REEP5	intron_5_112256953_112257770	ENSG00000129625.13	1.30056
intron_5_127966928_128061144	0.199008	Kidney_Cortex	0.911231	SLC12A2-DT	intron_5_127302620_127396836	ENSG00000245937.10	1.28438
intron_5_14741378_14741827	0.195196	Kidney_Cortex	0.911231	ANKH	intron_5_14741487_14741936	ENSG00000154122.14	1.29536
intron_5_173608292_173616200	0.194785	Kidney_Cortex	0.911231	BOD1	intron_5_173035295_173043203	ENSG00000145919.11	-1.29655
intron_5_178138258_178142583	0.189313	Kidney_Cortex	0.911231	RMND5B	intron_5_177565259_177569584	ENSG00000145916.19	1.31261
intron_5_179833246_179833587	0.197826	Kidney_Cortex	0.911231	SQSTM1	intron_5_179260246_179260587	ENSG00000161011.20	-1.28777
intron_5_180247510_180247663	0.188245	Kidney_Cortex	0.911231	MAPK9	intron_5_179674510_179674663	ENSG00000050748.18	1.31579
intron_5_180247510_180248973	0.188245	Kidney_Cortex	0.911231	MAPK9	intron_5_179674510_179675973	ENSG00000050748.18	-1.31579
intron_5_34911812_34914695	0.195114	Kidney_Cortex	0.911231	RAD1	intron_5_34911917_34914800	ENSG00000113456.20	-1.2956
intron_5_61099032_61152704	0.199375	Kidney_Cortex	0.911231	NDUFAF2	intron_5_60394859_60448531	ENSG00000164182.12	1.28333
intron_6_105323111_105323665	0.200873	Kidney_Cortex	0.911231	PREP	intron_6_105770986_105771540	ENSG00000085377.15	-1.27907
intron_6_108049418_108051031	0.200343	Kidney_Cortex	0.911231	OSTM1	intron_6_108370622_108372235	ENSG00000081087.16	1.28058
intron_6_135002842_135039573	0.197101	Kidney_Cortex	0.911231	HBS1L	intron_6_135323980_135360711	ENSG00000112339.15	-1.28986
intron_6_143061066_143061214	0.189922	Kidney_Cortex	0.911231	AIG1	intron_6_143382203_143382351	ENSG00000146416.19	1.31081
intron_6_159762142_159762919	0.198577	Kidney_Cortex	0.911231	ACAT2	intron_6_160183174_160183951	ENSG00000120437.9	1.28562
intron_6_159787871_159789405	0.195374	Kidney_Cortex	0.911231	TCP1	intron_6_160208903_160210437	ENSG00000120438.12	1.29485
intron_6_159788143_159789405	0.195374	Kidney_Cortex	0.911231	TCP1	intron_6_160209175_160210437	ENSG00000120438.12	1.29485
intron_6_18132177_18133804	0.19573	Kidney_Cortex	0.911231	TPMT	intron_6_18132408_18134035	ENSG00000137364.5	1.29381
intron_6_26411581_26412412	0.190269	Kidney_Cortex	0.911231	BTN3A1	intron_6_26411809_26412640	ENSG00000026950.17	-1.30978
intron_6_26411581_26413169	0.190269	Kidney_Cortex	0.911231	BTN3A1	intron_6_26411809_26413397	ENSG00000026950.17	1.30978
intron_6_38061775_38082392	0.190525	Kidney_Cortex	0.911231	ZFAND3	intron_6_38029551_38050168	ENSG00000156639.12	-1.30903
intron_6_43054486_43058065	0.189965	Kidney_Cortex	0.911231	MRPL2	intron_6_43022224_43025803	ENSG00000112651.12	-1.31068
intron_6_43056445_43058065	0.189062	Kidney_Cortex	0.911231	ENSG00000288564	intron_6_43024183_43025803	ENSG00000288564.1	1.31336
intron_6_43056445_43058065	0.189062	Kidney_Cortex	0.911231	MRPL2	intron_6_43024183_43025803	ENSG00000112651.12	1.31336
intron_6_96891391_96896744	0.20223	Kidney_Cortex	0.911231	NDUFAF4	intron_6_97339267_97344620	ENSG00000123545.6	1.27522
intron_7_100106514_100106658	0.192916	Kidney_Cortex	0.911231	AP4M1	intron_7_99704137_99704281	ENSG00000221838.10	-1.302
intron_7_100106514_100106781	0.192916	Kidney_Cortex	0.911231	AP4M1	intron_7_99704137_99704404	ENSG00000221838.10	-1.302
intron_7_100114268_100119329	0.198907	Kidney_Cortex	0.911231	TAF6	intron_7_99711891_99716952	ENSG00000106290.16	1.28467
intron_7_100353483_100355143	0.187209	Kidney_Cortex	0.911231	STAG3L5P-PVRIG2P-PILRB	intron_7_99951106_99952766	ENSG00000272752.6	1.31888
intron_7_123550586_123551368	0.193097	Kidney_Cortex	0.911231	NDUFA5	intron_7_123190640_123191422	ENSG00000128609.16	-1.30147
intron_7_151409053_151409427	0.196598	Kidney_Cortex	0.911231	WDR86	intron_7_151106139_151106513	ENSG00000187260.16	1.2913
intron_7_30460041_30478606	0.195159	Kidney_Cortex	0.911231	NOD1	intron_7_30499657_30518222	ENSG00000106100.11	1.29547
intron_7_30753938_30778432	0.18889	Kidney_Cortex	0.911231	INMT-MINDY4	intron_7_30793554_30818048	ENSG00000254959.6	1.31387
intron_7_51136331_51172456	0.197699	Kidney_Cortex	0.911231	COBL	intron_7_51204028_51240153	ENSG00000106078.19	-1.28814
intron_7_90216603_90225050	0.187814	Kidney_Cortex	0.911231	STEAP2	intron_7_89845917_89854364	ENSG00000157214.14	1.31707
intron_7_90307854_90309263	0.192862	Kidney_Cortex	0.911231	CFAP69	intron_7_89937168_89938577	ENSG00000105792.19	1.30216
intron_7_90307854_90310068	0.192862	Kidney_Cortex	0.911231	CFAP69	intron_7_89937168_89939382	ENSG00000105792.19	-1.30216
intron_7_90309367_90310068	0.190415	Kidney_Cortex	0.911231	CFAP69	intron_7_89938681_89939382	ENSG00000105792.19	1.30935
intron_7_90372228_90374302	0.201414	Kidney_Cortex	0.911231	GTPBP10	intron_7_90001542_90003616	ENSG00000105793.16	1.27753
intron_7_97969845_97970134	0.193819	Kidney_Cortex	0.911231	CCZ1P1	intron_7_97599157_97599446	ENSG00000243554.1	1.29936
intron_7_97970730_97972135	0.193819	Kidney_Cortex	0.911231	CCZ1P1	intron_7_97600042_97601447	ENSG00000243554.1	1.29936
intron_8_102232304_102238827	0.199739	Kidney_Cortex	0.911231	RRM2B	intron_8_103244532_103251055	ENSG00000048392.13	1.2823
intron_8_102264558_102265100	0.19905	Kidney_Cortex	0.911231	UBR5	intron_8_103276786_103277328	ENSG00000104517.13	-1.28426
intron_8_116866761_116874611	0.187987	Kidney_Cortex	0.911231	RAD21	intron_8_117879000_117886850	ENSG00000164754.16	-1.31656
intron_8_119793451_119795532	0.194634	Kidney_Cortex	0.911231	TAF2	intron_8_120805691_120807772	ENSG00000064313.13	-1.29699
intron_8_143468659_143475398	0.197491	Kidney_Cortex	0.911231	ZC3H3	intron_8_144550829_144557568	ENSG00000014164.7	1.28873
intron_8_144504879_144504998	0.196939	Kidney_Cortex	0.911231	GPT	intron_8_145730262_145730381	ENSG00000167701.14	-1.29032
intron_8_19408694_19418656	0.199629	Kidney_Cortex	0.911231	CSGALNACT1	intron_8_19266205_19276167	ENSG00000147408.16	-1.28261
intron_8_26514679_26581969	0.198098	Kidney_Cortex	0.911231	DPYSL2	intron_8_26372195_26439485	ENSG00000092964.18	-1.28699
intron_8_67190759_67193464	0.194555	Kidney_Cortex	0.911231	CSPP1	intron_8_68102994_68105699	ENSG00000104218.16	-1.29722
intron_8_85107399_85110115	0.198776	Kidney_Cortex	0.911231	LRRCC1	intron_8_86019634_86022350	ENSG00000133739.16	1.28505
intron_8_89758233_89765341	0.200752	Kidney_Cortex	0.911231	RIPK2	intron_8_90770461_90777569	ENSG00000104312.8	-1.27941
intron_9_113283482_113284295	0.193601	Kidney_Cortex	0.911231	PRPF4	intron_9_116045762_116046575	ENSG00000136875.13	-1.3
intron_9_129095612_129095998	0.202309	Kidney_Cortex	0.911231	CRAT	intron_9_131857891_131858277	ENSG00000095321.18	-1.275
intron_9_129095612_129096070	0.202309	Kidney_Cortex	0.911231	CRAT	intron_9_131857891_131858349	ENSG00000095321.18	-1.275
intron_9_133259866_133261318	0.187942	Kidney_Cortex	0.911231	ABO	intron_9_136135270_136136721	ENSG00000175164.16	-1.31669
intron_9_27217758_27218777	0.188381	Kidney_Cortex	0.911231	TEK	intron_9_27217756_27218775	ENSG00000120156.22	-1.31538
intron_9_4600809_4604179	0.200389	Kidney_Cortex	0.911231	SPATA6L	intron_9_4600809_4604179	ENSG00000106686.17	-1.28044
intron_16_84070776_84074597	0.1711	Artery_Aorta	0.911231	MBTPS1	intron_16_84104381_84108202	ENSG00000140943.18	1.36868
intron_16_86548577_86552033	0.158671	Skin_Sun_Exposed_Lower_leg	0.911236	MTHFSD	intron_16_86582183_86585639	ENSG00000103248.19	-1.40956
intron_17_81682675_81683013	0.158699	Skin_Sun_Exposed_Lower_leg	0.911236	ARL16	intron_17_79649705_79650043	ENSG00000214087.9	1.40946
intron_1_201900751_201946080	0.158718	Skin_Sun_Exposed_Lower_leg	0.911236	LMOD1	intron_1_201869879_201915208	ENSG00000163431.13	-1.4094
intron_2_112238528_112250191	0.158646	Skin_Sun_Exposed_Lower_leg	0.911236	ZC3H8	intron_2_112996105_113007768	ENSG00000144161.14	1.40964
intron_5_96793513_96793803	0.189247	Esophagus_Gastroesophageal_Junction	0.911254	ERAP1	intron_5_96129216_96129506	ENSG00000164307.13	1.31281
intron_13_20439754_20489370	0.235735	Brain_Cerebellar_Hemisphere	0.911258	CRYL1	intron_13_21013893_21063509	ENSG00000165475.15	1.18571
intron_7_149074538_149090623	0.23288	smultixcan	0.911266	ZNF786	intron_7_148771630_148787715	ENSG00000197362.15	-0.785053
intron_3_169773462_169774031	0.188536	Adrenal_Gland	0.911267	MYNN	intron_3_169491250_169491819	ENSG00000085274.16	1.31492
intron_3_169773462_169774265	0.188536	Adrenal_Gland	0.911267	MYNN	intron_3_169491250_169492053	ENSG00000085274.16	-1.31492
intron_22_42577962_42580217	0.171135	Artery_Aorta	0.911268	RRP7BP	intron_22_42973968_42976223	ENSG00000291035.1	1.36857
intron_22_42577962_42580217	0.171135	Artery_Aorta	0.911268	RRP7BP	intron_22_42973968_42976223	ENSG00000182841.15	1.36857
intron_14_58274010_58285591	0.171164	Artery_Aorta	0.911268	PSMA3-AS1	intron_14_58740728_58752309	ENSG00000257621.9	-1.36847
intron_12_116988869_117010323	0.161255	Muscle_Skeletal	0.911268	FBXW8	intron_12_117426674_117448128	ENSG00000174989.13	1.40086
intron_22_21685726_21686483	0.170627	Pancreas	0.911274	PPIL2	intron_22_22040015_22040772	ENSG00000100023.20	-1.37019
intron_6_106592300_106602874	0.209222	Breast_Mammary_Tissue	0.91128	RTN4IP1	intron_6_107040175_107050749	ENSG00000130347.13	1.25571
intron_20_62279339_62281058	0.186701	Lung	0.911283	OSBPL2	intron_20_60854395_60856114	ENSG00000130703.17	-1.3204
intron_11_64360592_64361134	0.179606	Stomach	0.911285	RPS6KA4	intron_11_64128064_64128606	ENSG00000162302.13	1.34197
intron_5_137637395_137638953	0.171795	Testis	0.91129	KLHL3	intron_5_136973084_136974642	ENSG00000146021.15	1.36646
intron_10_97390844_97393684	0.164308	Colon_Sigmoid	0.911292	RRP12	intron_10_99150601_99153441	ENSG00000052749.14	1.39073
intron_11_112045230_112045863	0.164133	Colon_Sigmoid	0.911292	DLAT	intron_11_111915954_111916587	ENSG00000150768.17	1.3913
intron_11_68757730_68759569	0.164005	Colon_Sigmoid	0.911292	CPT1A	intron_11_68525198_68527037	ENSG00000110090.13	1.39173
intron_12_121761738_121770907	0.163691	Colon_Sigmoid	0.911292	TMEM120B	intron_12_122199644_122208813	ENSG00000188735.13	-1.39276
intron_12_63560662_63569224	0.164041	Colon_Sigmoid	0.911292	DPY19L2	intron_12_63954442_63963004	ENSG00000177990.12	-1.39161
intron_13_28261458_28266715	0.164455	Colon_Sigmoid	0.911292	PAN3	intron_13_28835595_28840852	ENSG00000152520.14	1.39024
intron_15_78438356_78439795	0.164404	Colon_Sigmoid	0.911292	IREB2	intron_15_78730698_78732137	ENSG00000136381.13	1.39041
intron_15_78438856_78439795	0.164404	Colon_Sigmoid	0.911292	IREB2	intron_15_78731198_78732137	ENSG00000136381.13	-1.39041
intron_16_31700738_31702535	0.164133	Colon_Sigmoid	0.911292	ENSG00000290927	intron_16_31712059_31713856	ENSG00000290927.1	1.3913
intron_16_84070776_84074597	0.163818	Colon_Sigmoid	0.911292	MBTPS1	intron_16_84104381_84108202	ENSG00000140943.18	1.39234
intron_16_84733503_84740309	0.164133	Colon_Sigmoid	0.911292	USP10	intron_16_84767109_84773915	ENSG00000103194.16	1.3913
intron_17_58302447_58304338	0.164133	Colon_Sigmoid	0.911292	TSPOAP1	intron_17_56379808_56381699	ENSG00000005379.17	1.3913
intron_17_58302447_58305061	0.164133	Colon_Sigmoid	0.911292	TSPOAP1	intron_17_56379808_56382422	ENSG00000005379.17	-1.3913
intron_19_16228928_16233493	0.163454	Colon_Sigmoid	0.911292	AP1M1	intron_19_16339739_16344304	ENSG00000072958.9	1.39355
intron_19_54149758_54152226	0.163875	Colon_Sigmoid	0.911292	CNOT3	intron_19_54653493_54655963	ENSG00000088038.20	-1.39216
intron_1_43384552_43385046	0.163585	Colon_Sigmoid	0.911292	MED8	intron_1_43850223_43850717	ENSG00000159479.17	-1.39312
intron_21_45283527_45285678	0.164308	Colon_Sigmoid	0.911292	POFUT2	intron_21_46703442_46705593	ENSG00000186866.17	-1.39073
intron_22_26472939_26476993	0.163854	Colon_Sigmoid	0.911292	HPS4	intron_22_26868905_26872959	ENSG00000100099.22	-1.39223
intron_2_10423088_10424525	0.163873	Colon_Sigmoid	0.911292	HPCAL1	intron_2_10563214_10564651	ENSG00000115756.13	1.39216
intron_2_15292766_15308216	0.163663	Colon_Sigmoid	0.911292	NBAS	intron_2_15432890_15448340	ENSG00000151779.14	1.39286
intron_2_40164984_40174825	0.164218	Colon_Sigmoid	0.911292	SLC8A1	intron_2_40392124_40401965	ENSG00000183023.19	1.39103
intron_3_48694240_48695090	0.163671	Colon_Sigmoid	0.911292	IP6K2	intron_3_48731673_48732523	ENSG00000068745.15	1.39283
intron_4_165103096_165112747	0.163555	Colon_Sigmoid	0.911292	TMEM192	intron_4_166024248_166033899	ENSG00000170088.14	-1.39321
intron_6_152995294_152998550	0.164455	Colon_Sigmoid	0.911292	MTRF1L	intron_6_153316429_153319685	ENSG00000112031.16	1.39024
intron_6_152995319_152998550	0.164455	Colon_Sigmoid	0.911292	MTRF1L	intron_6_153316454_153319685	ENSG00000112031.16	-1.39024
intron_6_36470257_36479121	0.164133	Colon_Sigmoid	0.911292	KCTD20	intron_6_36438034_36446898	ENSG00000112078.14	1.3913
intron_6_42211917_42214120	0.164169	Colon_Sigmoid	0.911292	MRPS10	intron_6_42179655_42181858	ENSG00000048544.6	-1.39119
intron_7_4788294_4788840	0.163595	Colon_Sigmoid	0.911292	AP5Z1	intron_7_4827925_4828471	ENSG00000242802.9	-1.39308
intron_8_132935864_132941351	0.163892	Colon_Sigmoid	0.911292	TG	intron_8_133948109_133953596	ENSG00000042832.12	-1.3921
intron_20_63706738_63706999	0.13172	Brain_Spinal_cord_cervical_c-1	0.911293	ARFRP1	intron_20_62338090_62338351	ENSG00000101246.20	1.50735
intron_2_179115256_179116668	0.131653	Brain_Spinal_cord_cervical_c-1	0.911293	SESTD1	intron_2_179979983_179981395	ENSG00000187231.14	-1.50761
intron_19_42220387_42224215	0.186731	Lung	0.911303	ZNF526	intron_19_42724539_42728367	ENSG00000167625.11	-1.32031
intron_20_18489990_18490395	0.186835	Lung	0.911306	RBBP9	intron_20_18470634_18471039	ENSG00000089050.16	1.32
intron_20_18490480_18493958	0.186835	Lung	0.911306	RBBP9	intron_20_18471124_18474602	ENSG00000089050.16	-1.32
intron_5_103186439_103187314	0.186804	Lung	0.911306	PPIP5K2	intron_5_102522140_102523015	ENSG00000145725.21	1.32009
intron_5_103186439_103190842	0.186804	Lung	0.911306	PPIP5K2	intron_5_102522140_102526543	ENSG00000145725.21	1.32009
intron_6_43178485_43178806	0.186234	Heart_Atrial_Appendage	0.911314	SRF	intron_6_43146223_43146544	ENSG00000112658.8	1.3218
intron_12_55990804_55991360	0.168027	Brain_Caudate_basal_ganglia	0.911325	RAB5B	intron_12_56384588_56385144	ENSG00000111540.16	-1.37857
intron_14_24440926_24442178	0.168179	Brain_Caudate_basal_ganglia	0.911325	SDR39U1	intron_14_24910132_24911384	ENSG00000100445.18	1.37808
intron_20_17570211_17591932	0.16814	Brain_Caudate_basal_ganglia	0.911325	DSTN	intron_20_17550856_17572577	ENSG00000125868.16	1.37821
intron_20_17570211_17600738	0.16814	Brain_Caudate_basal_ganglia	0.911325	DSTN	intron_20_17550856_17581383	ENSG00000125868.16	-1.37821
intron_2_55291164_55291676	0.168165	Brain_Caudate_basal_ganglia	0.911325	CCDC88A	intron_2_55518300_55518812	ENSG00000115355.18	1.37812
intron_2_73732700_73734429	0.168086	Brain_Caudate_basal_ganglia	0.911325	TPRKB	intron_2_73959827_73961556	ENSG00000144034.16	1.37838
intron_3_10018071_10026041	0.168006	Brain_Caudate_basal_ganglia	0.911325	ENSG00000291078	intron_3_10059755_10067725	ENSG00000291078.1	-1.37864
intron_6_36495914_36496711	0.168044	Brain_Caudate_basal_ganglia	0.911325	STK38	intron_6_36463691_36464488	ENSG00000112079.9	-1.37852
intron_11_71478469_71480755	0.235209	Brain_Cerebellum	0.911337	NADSYN1	intron_11_71189515_71191801	ENSG00000172890.13	1.18705
intron_19_6438534_6438724	0.235156	Brain_Cerebellum	0.911337	SLC25A23	intron_19_6438545_6438735	ENSG00000125648.15	1.18718
intron_4_75542552_75544328	0.235143	Brain_Cerebellum	0.911337	THAP6	intron_4_76467762_76469538	ENSG00000174796.12	-1.18721
intron_8_6747828_6755051	0.235208	Brain_Cerebellum	0.911337	AGPAT5	intron_8_6605349_6612572	ENSG00000155189.12	1.18705
intron_7_73709122_73719602	0.171206	Artery_Aorta	0.911339	STX1A	intron_7_73123452_73133932	ENSG00000106089.12	1.36834
intron_15_64112684_64118117	0.201257	Cells_EBV-transformed_lymphocytes	0.911345	SNX1	intron_15_64404883_64410316	ENSG00000028528.15	1.27798
intron_18_55257388_55259949	0.201265	Cells_EBV-transformed_lymphocytes	0.911345	TCF4	intron_18_52924619_52927180	ENSG00000196628.20	1.27796
intron_18_55257391_55259949	0.201265	Cells_EBV-transformed_lymphocytes	0.911345	TCF4	intron_18_52924622_52927180	ENSG00000196628.20	-1.27796
intron_19_6429831_6430009	0.235876	Brain_Cerebellar_Hemisphere	0.91135	SLC25A41	intron_19_6429842_6430020	ENSG00000181240.14	1.18536
intron_19_6430161_6430521	0.235876	Brain_Cerebellar_Hemisphere	0.91135	SLC25A41	intron_19_6430172_6430532	ENSG00000181240.14	-1.18536
intron_19_6430161_6432049	0.235876	Brain_Cerebellar_Hemisphere	0.91135	SLC25A41	intron_19_6430172_6432060	ENSG00000181240.14	1.18536
intron_19_6430618_6432049	0.235876	Brain_Cerebellar_Hemisphere	0.91135	SLC25A41	intron_19_6430629_6432060	ENSG00000181240.14	-1.18536
intron_10_73576361_73591278	0.235261	Brain_Cerebellum	0.91135	USP54	intron_10_75336119_75351036	ENSG00000166348.20	1.18692
intron_21_46314880_46315474	0.235269	Brain_Cerebellum	0.91135	C21orf58	intron_21_47734794_47735388	ENSG00000160298.18	-1.18689
intron_1_197347479_197356831	0.229274	Brain_Nucleus_accumbens_basal_ganglia	0.911353	CRB1	intron_1_197316609_197325961	ENSG00000134376.17	-1.20223
intron_12_28190641_28257202	0.227708	Whole_Blood	0.911353	CCDC91	intron_12_28343574_28410135	ENSG00000123106.11	-1.20628
intron_19_51974531_51986770	0.22765	Whole_Blood	0.911353	ZNF350	intron_19_52477784_52490023	ENSG00000256683.7	-1.20643
intron_2_65018265_65018545	0.2277	Whole_Blood	0.911353	SLC1A4	intron_2_65245399_65245679	ENSG00000115902.11	1.20631
intron_1_151142675_151144385	0.188512	Uterus	0.911354	SEMA6C	intron_1_151115151_151116861	ENSG00000143434.17	-1.31499
intron_2_27101888_27102097	0.188616	Uterus	0.911354	CGREF1	intron_2_27324756_27324965	ENSG00000138028.17	-1.31469
intron_3_126068246_126083929	0.188604	Uterus	0.911354	SLC41A3	intron_3_125787089_125802772	ENSG00000114544.17	1.31472
intron_3_126068246_126084093	0.188604	Uterus	0.911354	SLC41A3	intron_3_125787089_125802936	ENSG00000114544.17	-1.31472
intron_3_33501768_33510558	0.188616	Uterus	0.911354	CLASP2	intron_3_33543260_33552050	ENSG00000163539.18	1.31469
intron_10_121899994_121902391	0.216082	Prostate	0.911356	ATE1	intron_10_123659509_123661906	ENSG00000107669.19	1.23701
intron_12_119674057_119674340	0.216146	Prostate	0.911356	PRKAB1	intron_12_120111862_120112145	ENSG00000111725.11	-1.23684
intron_17_47326387_47328269	0.215818	Prostate	0.911356	EFCAB13	intron_17_45403753_45405635	ENSG00000178852.16	1.23772
intron_17_5501872_5515473	0.216146	Prostate	0.911356	NLRP1	intron_17_5405192_5418793	ENSG00000091592.17	1.23684
intron_17_63774376_63775108	0.215935	Prostate	0.911356	DDX42	intron_17_61851736_61852468	ENSG00000198231.14	1.23741
intron_19_48151339_48153872	0.215989	Prostate	0.911356	LIG1	intron_19_48654596_48657129	ENSG00000105486.15	1.23726
intron_1_155521618_155562153	0.21603	Prostate	0.911356	ASH1L	intron_1_155491409_155531944	ENSG00000116539.14	1.23715
intron_2_112494375_112501206	0.216146	Prostate	0.911356	TTL	intron_2_113251952_113258783	ENSG00000114999.8	1.23684
intron_2_112520425_112528681	0.216146	Prostate	0.911356	TTL	intron_2_113278002_113286258	ENSG00000114999.8	1.23684
intron_2_222928936_222930621	0.216146	Prostate	0.911356	ACSL3	intron_2_223793654_223795339	ENSG00000123983.15	-1.23684
intron_3_114974416_115100175	0.216146	Prostate	0.911356	ZBTB20	intron_3_114693263_114819022	ENSG00000181722.18	-1.23684
intron_4_10116234_10116651	0.215903	Prostate	0.911356	WDR1	intron_4_10117858_10118275	ENSG00000071127.18	-1.2375
intron_21_46318961_46322639	0.170094	Colon_Transverse	0.911358	C21orf58	intron_21_47738875_47742553	ENSG00000160298.18	1.3719
intron_6_43203987_43204360	0.170094	Colon_Transverse	0.911358	CUL9	intron_6_43171725_43172098	ENSG00000112659.14	-1.3719
intron_3_47869327_47870858	0.161672	Thyroid	0.911359	MAP4	intron_3_47910817_47912348	ENSG00000047849.22	-1.39947
intron_6_53294491_53295642	0.161642	Thyroid	0.911359	ELOVL5	intron_6_53159289_53160440	ENSG00000012660.14	1.39957
intron_17_46938704_46966534	0.171826	Testis	0.911368	ENSG00000262633	intron_17_45016070_45043900	ENSG00000262633.2	-1.36636
intron_17_46938704_46966534	0.171826	Testis	0.911368	GOSR2	intron_17_45016070_45043900	ENSG00000108433.17	-1.36636
intron_12_120090071_120090911	0.235337	Brain_Cerebellum	0.911369	BICDL1	intron_12_120527875_120528715	ENSG00000135127.12	-1.18672
intron_15_25093974_25095627	0.235359	Brain_Cerebellum	0.911369	SNHG14	intron_15_25339121_25340774	ENSG00000224078.15	1.18667
intron_9_113290588_113290700	0.235359	Brain_Cerebellum	0.911369	PRPF4	intron_9_116052868_116052980	ENSG00000136875.13	-1.18667
intron_10_101531333_101532295	0.236265	Brain_Cerebellar_Hemisphere	0.911371	BTRC	intron_10_103291090_103292052	ENSG00000166167.18	1.18438
intron_11_13381254_13385689	0.236701	Brain_Cerebellar_Hemisphere	0.911371	BMAL1	intron_11_13402801_13407236	ENSG00000133794.20	-1.18327
intron_11_62357144_62381797	0.236795	Brain_Cerebellar_Hemisphere	0.911371	ASRGL1	intron_11_62124616_62149269	ENSG00000162174.12	1.18304
intron_11_62357144_62389133	0.236795	Brain_Cerebellar_Hemisphere	0.911371	ASRGL1	intron_11_62124616_62156605	ENSG00000162174.12	-1.18304
intron_12_111679340_111681637	0.237079	Brain_Cerebellar_Hemisphere	0.911371	BRAP	intron_12_112117144_112119441	ENSG00000089234.16	1.18232
intron_12_123458216_123471092	0.236246	Brain_Cerebellar_Hemisphere	0.911371	SNRNP35	intron_12_123942763_123955639	ENSG00000184209.15	1.18442
intron_13_26221330_26221782	0.237015	Brain_Cerebellar_Hemisphere	0.911371	RNF6	intron_13_26795467_26795919	ENSG00000127870.17	1.18248
intron_13_26221330_26221835	0.237015	Brain_Cerebellar_Hemisphere	0.911371	RNF6	intron_13_26795467_26795972	ENSG00000127870.17	-1.18248
intron_13_26221330_26222003	0.237015	Brain_Cerebellar_Hemisphere	0.911371	RNF6	intron_13_26795467_26796140	ENSG00000127870.17	-1.18248
intron_15_63062645_63065896	0.236313	Brain_Cerebellar_Hemisphere	0.911371	TPM1	intron_15_63354844_63358095	ENSG00000140416.24	1.18425
intron_16_1758159_1758978	0.236029	Brain_Cerebellar_Hemisphere	0.911371	MAPK8IP3	intron_16_1808160_1808979	ENSG00000138834.15	-1.18497
intron_16_28721032_28723164	0.237015	Brain_Cerebellar_Hemisphere	0.911371	EIF3C	intron_16_28732353_28734485	ENSG00000184110.15	-1.18248
intron_18_55351000_55403454	0.236581	Brain_Cerebellar_Hemisphere	0.911371	TCF4	intron_18_53018231_53070685	ENSG00000196628.20	-1.18357
intron_19_12611082_12623700	0.236256	Brain_Cerebellar_Hemisphere	0.911371	ZNF791	intron_19_12721896_12734514	ENSG00000173875.14	-1.1844
intron_19_40523639_40529041	0.236186	Brain_Cerebellar_Hemisphere	0.911371	SPTBN4	intron_19_41029546_41034948	ENSG00000160460.17	-1.18457
intron_19_46481440_46525663	0.236905	Brain_Cerebellar_Hemisphere	0.911371	PPP5D1P	intron_19_46984697_47028920	ENSG00000291145.1	1.18276
intron_1_161314425_161323614	0.236695	Brain_Cerebellar_Hemisphere	0.911371	SDHC	intron_1_161284215_161293404	ENSG00000143252.16	1.18329
intron_1_16232646_16232893	0.236542	Brain_Cerebellar_Hemisphere	0.911371	CPLANE2	intron_1_16559141_16559388	ENSG00000132881.12	-1.18367
intron_1_19326623_19327571	0.237014	Brain_Cerebellar_Hemisphere	0.911371	SLC66A1	intron_1_19653117_19654065	ENSG00000040487.13	1.18248
intron_1_204222779_204223462	0.237015	Brain_Cerebellar_Hemisphere	0.911371	PLEKHA6	intron_1_204191907_204192590	ENSG00000143850.16	-1.18248
intron_1_205441062_205455917	0.236029	Brain_Cerebellar_Hemisphere	0.911371	BLACAT1	intron_1_205410190_205425045	ENSG00000281406.2	-1.18497
intron_1_44828414_44828506	0.23677	Brain_Cerebellar_Hemisphere	0.911371	PTCH2	intron_1_45294086_45294178	ENSG00000117425.14	-1.1831
intron_1_849602_850181	0.236866	Brain_Cerebellar_Hemisphere	0.911371	LINC01128	intron_1_784982_785561	ENSG00000228794.12	-1.18286
intron_1_849602_851927	0.236866	Brain_Cerebellar_Hemisphere	0.911371	LINC01128	intron_1_784982_787307	ENSG00000228794.12	-1.18286
intron_1_90783423_90789398	0.235988	Brain_Cerebellar_Hemisphere	0.911371	LINC02609	intron_1_91248980_91254955	ENSG00000233593.12	-1.18507
intron_21_44314021_44316244	0.236214	Brain_Cerebellar_Hemisphere	0.911371	PFKL	intron_21_45733904_45736127	ENSG00000141959.17	1.1845
intron_2_108486648_108487699	0.23704	Brain_Cerebellar_Hemisphere	0.911371	GCC2	intron_2_109103104_109104155	ENSG00000135968.22	-1.18242
intron_2_210032924_210035156	0.236838	Brain_Cerebellar_Hemisphere	0.911371	KANSL1L-AS1	intron_2_210897648_210899880	ENSG00000229127.2	1.18293
intron_3_196270541_196287615	0.237034	Brain_Cerebellar_Hemisphere	0.911371	PCYT1A	intron_3_195997412_196014486	ENSG00000161217.12	-1.18243
intron_5_113592178_113593303	0.236139	Brain_Cerebellar_Hemisphere	0.911371	YTHDC2	intron_5_112927875_112929000	ENSG00000047188.16	1.18469
intron_5_178150993_178153491	0.236049	Brain_Cerebellar_Hemisphere	0.911371	NHP2	intron_5_177577994_177580492	ENSG00000145912.10	1.18492
intron_5_178713621_178725376	0.236256	Brain_Cerebellar_Hemisphere	0.911371	ZNF354A	intron_5_178140622_178152377	ENSG00000169131.13	-1.1844
intron_7_850033_851384	0.237051	Brain_Cerebellar_Hemisphere	0.911371	SUN1	intron_7_889670_891021	ENSG00000164828.18	1.18239
intron_8_53970463_53979025	0.236922	Brain_Cerebellar_Hemisphere	0.911371	TCEA1	intron_8_54883023_54891585	ENSG00000187735.15	-1.18272
intron_10_14932955_14934380	0.209159	Cells_Cultured_fibroblasts	0.911375	DCLRE1C	intron_10_14974954_14976379	ENSG00000152457.19	1.25588
intron_10_14934520_14934703	0.209159	Cells_Cultured_fibroblasts	0.911375	DCLRE1C	intron_10_14976519_14976702	ENSG00000152457.19	-1.25588
intron_10_100261044_100261979	0.168579	Vagina	0.911376	CWF19L1	intron_10_102020801_102021736	ENSG00000095485.18	-1.37678
intron_10_68516843_68517084	0.169206	Vagina	0.911376	SLC25A16	intron_10_70276600_70276841	ENSG00000122912.15	-1.37476
intron_10_68516843_68527246	0.169206	Vagina	0.911376	SLC25A16	intron_10_70276600_70287003	ENSG00000122912.15	1.37476
intron_11_47161190_47161446	0.16933	Vagina	0.911376	CSTPP1	intron_11_47182741_47182997	ENSG00000149179.14	1.37436
intron_11_47161190_47161464	0.16933	Vagina	0.911376	CSTPP1	intron_11_47182741_47183015	ENSG00000149179.14	1.37436
intron_11_47161190_47164093	0.16933	Vagina	0.911376	CSTPP1	intron_11_47182741_47185644	ENSG00000149179.14	-1.37436
intron_13_28288122_28292382	0.167437	Vagina	0.911376	PAN3	intron_13_28862259_28866519	ENSG00000152520.14	-1.38049
intron_15_25095728_25097321	0.167722	Vagina	0.911376	SNHG14	intron_15_25340875_25342468	ENSG00000224078.15	-1.37956
intron_15_25095828_25097321	0.167722	Vagina	0.911376	SNHG14	intron_15_25340975_25342468	ENSG00000224078.15	1.37956
intron_15_65065273_65067733	0.167722	Vagina	0.911376	RASL12	intron_15_65357611_65360071	ENSG00000103710.11	1.37956
intron_15_92886254_92892004	0.1675	Vagina	0.911376	CHASERR	intron_15_93429484_93435234	ENSG00000272888.8	-1.38028
intron_15_92886254_92892004	0.1675	Vagina	0.911376	CHD2	intron_15_93429484_93435234	ENSG00000173575.24	-1.38028
intron_16_4461959_4463660	0.169131	Vagina	0.911376	NMRAL1	intron_16_4511960_4513661	ENSG00000153406.14	1.375
intron_16_4471449_4474093	0.168387	Vagina	0.911376	NMRAL1	intron_16_4521450_4524094	ENSG00000153406.14	-1.3774
intron_16_4476487_4483637	0.168387	Vagina	0.911376	HMOX2	intron_16_4526488_4533638	ENSG00000103415.12	-1.3774
intron_16_89695070_89695293	0.168706	Vagina	0.911376	CDK10	intron_16_89761478_89761701	ENSG00000185324.22	-1.37637
intron_17_4539967_4540348	0.168324	Vagina	0.911376	MYBBP1A	intron_17_4443262_4443643	ENSG00000132382.15	1.37761
intron_17_4539967_4541463	0.168324	Vagina	0.911376	MYBBP1A	intron_17_4443262_4444758	ENSG00000132382.15	-1.37761
intron_17_82449292_82449431	0.167453	Vagina	0.911376	CYBC1	intron_17_80407168_80407307	ENSG00000178927.19	1.38043
intron_17_82921577_82923652	0.168049	Vagina	0.911376	TBCD	intron_17_80879453_80881528	ENSG00000141556.22	1.3785
intron_18_35291232_35305976	0.168536	Vagina	0.911376	ZNF271P	intron_18_32871196_32885940	ENSG00000257267.5	1.37692
intron_19_27793650_27797754	0.169257	Vagina	0.911376	LINC02987	intron_19_28284558_28288662	ENSG00000267575.9	-1.3746
intron_1_153975905_153976693	0.168581	Vagina	0.911376	ENSG00000285641	intron_1_153948381_153949169	ENSG00000285641.1	1.37678
intron_1_153975905_153976693	0.168581	Vagina	0.911376	JTB	intron_1_153948381_153949169	ENSG00000143543.15	1.37678
intron_1_229498306_229499684	0.167368	Vagina	0.911376	NUP133	intron_1_229634053_229635431	ENSG00000069248.12	1.38071
intron_1_25565207_25566848	0.169131	Vagina	0.911376	LDLRAP1	intron_1_25891698_25893339	ENSG00000157978.12	-1.375
intron_1_6428419_6440254	0.167843	Vagina	0.911376	ESPN	intron_1_6488479_6500314	ENSG00000187017.18	1.37917
intron_21_46636990_46643535	0.168342	Vagina	0.911376	PRMT2	intron_21_48056902_48063447	ENSG00000160310.19	1.37755
intron_21_46661936_46663383	0.168342	Vagina	0.911376	PRMT2	intron_21_48081848_48083295	ENSG00000160310.19	-1.37755
intron_22_23896110_23926444	0.169228	Vagina	0.911376	ENSG00000290199	intron_22_24238297_24268631	ENSG00000290199.1	-1.37469
intron_22_29825257_29832245	0.169291	Vagina	0.911376	ASCC2	intron_22_30221246_30228234	ENSG00000100325.15	-1.37449
intron_22_31423410_31426615	0.168748	Vagina	0.911376	DRG1	intron_22_31819396_31822601	ENSG00000185721.13	1.37624
intron_2_105386540_105398970	0.169131	Vagina	0.911376	FHL2	intron_2_106002997_106015427	ENSG00000115641.19	-1.375
intron_2_55291164_55291676	0.168165	Vagina	0.911376	CCDC88A	intron_2_55518300_55518812	ENSG00000115355.18	1.37812
intron_2_73732700_73734429	0.168086	Vagina	0.911376	TPRKB	intron_2_73959827_73961556	ENSG00000144034.16	-1.37838
intron_3_49421572_49422104	0.168857	Vagina	0.911376	AMT	intron_3_49459005_49459537	ENSG00000145020.16	-1.37589
intron_3_49421572_49422104	0.168857	Vagina	0.911376	ENSG00000283189	intron_3_49459005_49459537	ENSG00000283189.2	-1.37589
intron_4_38908726_38914921	0.167988	Vagina	0.911376	FAM114A1	intron_4_38910347_38916542	ENSG00000197712.12	1.3787
intron_4_84860622_84896911	0.169131	Vagina	0.911376	WDFY3	intron_4_85781775_85818064	ENSG00000163625.17	-1.375
intron_5_123595134_123604724	0.167372	Vagina	0.911376	CSNK1G3	intron_5_122930828_122940418	ENSG00000151292.19	-1.3807
intron_5_141970877_141973583	0.167551	Vagina	0.911376	RNF14	intron_5_141350442_141353148	ENSG00000013561.18	1.38012
intron_5_34812208_34813574	0.168897	Vagina	0.911376	RAI14	intron_5_34812313_34813679	ENSG00000039560.14	1.37576
intron_6_116431193_116433343	0.168748	Vagina	0.911376	DSE	intron_6_116752356_116754506	ENSG00000111817.19	-1.37624
intron_6_116431193_116435587	0.168748	Vagina	0.911376	DSE	intron_6_116752356_116756750	ENSG00000111817.19	-1.37624
intron_6_13306527_13307600	0.167735	Vagina	0.911376	TBC1D7	intron_6_13306759_13307832	ENSG00000145979.18	1.37952
intron_6_18171479_18185772	0.167613	Vagina	0.911376	KDM1B	intron_6_18171710_18186003	ENSG00000165097.16	1.37991
intron_6_36495914_36496711	0.168044	Vagina	0.911376	STK38	intron_6_36463691_36464488	ENSG00000112079.9	-1.37852
intron_6_87515020_87516806	0.167799	Vagina	0.911376	RARS2	intron_6_88224738_88226524	ENSG00000146282.19	1.37931
intron_7_100122906_100124514	0.169043	Vagina	0.911376	CNPY4	intron_7_99720529_99722137	ENSG00000166997.8	-1.37529
intron_7_150368941_150369671	0.168857	Vagina	0.911376	REPIN1	intron_7_150066030_150066760	ENSG00000214022.12	1.37589
intron_7_99672679_99672784	0.16869	Vagina	0.911376	CYP3A5	intron_7_99270302_99270407	ENSG00000106258.15	-1.37643
intron_7_99672679_99674533	0.16869	Vagina	0.911376	CYP3A5	intron_7_99270302_99272156	ENSG00000106258.15	1.37643
intron_7_99672915_99674533	0.16869	Vagina	0.911376	CYP3A5	intron_7_99270538_99272156	ENSG00000106258.15	-1.37643
intron_7_99672933_99674533	0.16869	Vagina	0.911376	CYP3A5	intron_7_99270556_99272156	ENSG00000106258.15	-1.37643
intron_6_167003811_167004264	0.217761	Adipose_Subcutaneous	0.911377	CEP43	intron_6_167417299_167417752	ENSG00000213066.14	-1.2325
intron_6_167003811_167004264	0.217761	Adipose_Subcutaneous	0.911377	ENSG00000272980	intron_6_167417299_167417752	ENSG00000272980.5	-1.2325
intron_6_167004401_167010813	0.217761	Adipose_Subcutaneous	0.911377	CEP43	intron_6_167417889_167424301	ENSG00000213066.14	1.2325
intron_6_167004401_167010813	0.217761	Adipose_Subcutaneous	0.911377	ENSG00000272980	intron_6_167417889_167424301	ENSG00000272980.5	1.2325
intron_10_88990906_89003029	0.171327	Artery_Aorta	0.911378	FAS	intron_10_90750663_90762786	ENSG00000026103.25	-1.36795
intron_18_2738545_2739432	0.171281	Artery_Aorta	0.911378	SMCHD1	intron_18_2738543_2739430	ENSG00000101596.17	-1.3681
intron_19_33373895_33379144	0.171295	Artery_Aorta	0.911378	CEBPG	intron_19_33864801_33870050	ENSG00000153879.9	-1.36806
intron_3_10143021_10146514	0.1713	Artery_Aorta	0.911378	VHL	intron_3_10184705_10188198	ENSG00000134086.9	1.36804
intron_13_112878303_112881876	0.18082	Brain_Hippocampus	0.911382	ATP11A	intron_13_113532617_113536190	ENSG00000068650.19	1.33824
intron_1_186332343_186333122	0.180802	Brain_Hippocampus	0.911382	TPR	intron_1_186301475_186302254	ENSG00000047410.14	1.33829
intron_2_227012297_227022048	0.232925	smultixcan	0.911384	COL4A4	intron_2_227877013_227886764	ENSG00000081052.14	1.19286
intron_1_160343888_160344722	0.169369	Vagina	0.911393	NCSTN	intron_1_160313678_160314512	ENSG00000162736.18	1.37423
intron_22_45205912_45207573	0.169558	Vagina	0.911393	KIAA0930	intron_22_45601793_45603454	ENSG00000100364.19	-1.37363
intron_2_25239215_25239315	0.16954	Vagina	0.911393	DNMT3A	intron_2_25462084_25462184	ENSG00000119772.19	-1.37368
intron_2_25239215_25240302	0.16954	Vagina	0.911393	DNMT3A	intron_2_25462084_25463171	ENSG00000119772.19	-1.37368
intron_3_48694240_48695090	0.169524	Vagina	0.911393	IP6K2	intron_3_48731673_48732523	ENSG00000068745.15	1.37373
intron_4_1717428_1717516	0.169503	Vagina	0.911393	TMEM129	intron_4_1719155_1719243	ENSG00000168936.11	1.3738
intron_7_64666285_64691248	0.169541	Vagina	0.911393	ZNF107	intron_7_64126663_64151626	ENSG00000196247.13	-1.37368
intron_12_95040597_95049068	0.176452	Spleen	0.911393	NR2C1	intron_12_95434373_95442844	ENSG00000120798.17	-1.35176
intron_14_103428440_103448919	0.176583	Spleen	0.911393	MARK3	intron_14_103894777_103915256	ENSG00000075413.19	-1.35135
intron_14_103428440_103451918	0.176583	Spleen	0.911393	MARK3	intron_14_103894777_103918255	ENSG00000075413.19	1.35135
intron_14_49599203_49602370	0.17639	Spleen	0.911393	LRR1	intron_14_50065921_50069088	ENSG00000165501.17	-1.35196
intron_2_46613785_46614937	0.176524	Spleen	0.911393	PIGF	intron_2_46840924_46842076	ENSG00000151665.13	1.35154
intron_3_50176861_50182284	0.17653	Spleen	0.911393	SEMA3F	intron_3_50214294_50219717	ENSG00000001617.12	1.35152
intron_5_127056506_127058882	0.176464	Spleen	0.911393	C5orf63	intron_5_126392198_126394574	ENSG00000164241.14	-1.35172
intron_8_73319194_73320932	0.263292	Liver	0.911402	RDH10	intron_8_74231429_74233167	ENSG00000121039.10	-1.11864
intron_10_24542770_24544981	0.172062	Testis	0.911407	KIAA1217	intron_10_24831699_24833910	ENSG00000120549.19	1.36561
intron_12_63621337_63624040	0.171877	Testis	0.911407	DPY19L2	intron_12_64015117_64017820	ENSG00000177990.12	-1.3662
intron_15_64181430_64181738	0.172067	Testis	0.911407	ENSG00000259316	intron_15_64473629_64473937	ENSG00000259316.12	1.36559
intron_17_4998156_4999013	0.172042	Testis	0.911407	KIF1C	intron_17_4901451_4902308	ENSG00000129250.12	1.36567
intron_17_4998156_4999850	0.172042	Testis	0.911407	KIF1C	intron_17_4901451_4903145	ENSG00000129250.12	-1.36567
intron_19_12668617_12669128	0.171985	Testis	0.911407	ENSG00000285589	intron_19_12779431_12779942	ENSG00000285589.1	1.36585
intron_19_12668617_12669128	0.171985	Testis	0.911407	WDR83OS	intron_19_12779431_12779942	ENSG00000105583.11	1.36585
intron_19_12669233_12669354	0.171985	Testis	0.911407	ENSG00000269590	intron_19_12780047_12780168	ENSG00000269590.1	-1.36585
intron_19_12669233_12669354	0.171985	Testis	0.911407	ENSG00000285589	intron_19_12780047_12780168	ENSG00000285589.1	-1.36585
intron_19_12669233_12669354	0.171985	Testis	0.911407	WDR83OS	intron_19_12780047_12780168	ENSG00000105583.11	-1.36585
intron_19_55306450_55308639	0.17202	Testis	0.911407	BRSK1	intron_19_55817818_55820007	ENSG00000160469.17	1.36574
intron_1_39848097_39850119	0.172052	Testis	0.911407	TRIT1	intron_1_40313769_40315791	ENSG00000043514.17	-1.36564
intron_1_39850261_39852731	0.172052	Testis	0.911407	TRIT1	intron_1_40315933_40318403	ENSG00000043514.17	-1.36564
intron_6_56861915_56863071	0.172066	Testis	0.911407	DST-AS1	intron_6_56726713_56727869	ENSG00000231441.2	1.3656
intron_11_118999109_119001613	0.217853	Adipose_Subcutaneous	0.911425	CENATAC	intron_11_118869819_118872323	ENSG00000186166.9	-1.23226
intron_11_118999109_119010764	0.217853	Adipose_Subcutaneous	0.911425	CENATAC	intron_11_118869819_118881474	ENSG00000186166.9	1.23226
intron_19_2137807_2138619	0.217838	Adipose_Subcutaneous	0.911425	AP3D1	intron_19_2137806_2138618	ENSG00000065000.20	-1.2323
intron_8_128082848_128096518	0.232944	smultixcan	0.911425	PVT1	intron_8_129095094_129108764	ENSG00000249859.14	1.19281
intron_11_1926481_1929810	0.232979	smultixcan	0.911431	TNNT3	intron_11_1947711_1951040	ENSG00000130595.20	-0.167351
intron_12_133193533_133202144	0.232984	smultixcan	0.911431	ENSG00000256825	intron_12_133770119_133778730	ENSG00000256825.4	0.0610759
intron_12_133193533_133202144	0.232984	smultixcan	0.911431	ZNF268	intron_12_133770119_133778730	ENSG00000090612.22	0.0610759
intron_12_65558814_65569991	0.232984	smultixcan	0.911431	MSRB3-AS1	intron_12_65952594_65963771	ENSG00000250748.6	1.19271
intron_1_174252590_174272414	0.227776	Whole_Blood	0.911437	RABGAP1L	intron_1_174221728_174241552	ENSG00000152061.24	-1.20611
intron_10_32932600_32935492	0.201328	Cells_EBV-transformed_lymphocytes	0.911438	ITGB1	intron_10_33221528_33224420	ENSG00000150093.20	1.27778
intron_12_56243876_56244051	0.201745	Cells_EBV-transformed_lymphocytes	0.911438	ANKRD52	intron_12_56637660_56637835	ENSG00000139645.11	1.2766
intron_13_27441077_27445088	0.201441	Cells_EBV-transformed_lymphocytes	0.911438	MTIF3	intron_13_28015214_28019225	ENSG00000122033.15	-1.27746
intron_14_59474526_59475869	0.201593	Cells_EBV-transformed_lymphocytes	0.911438	L3HYPDH	intron_14_59941244_59942587	ENSG00000126790.12	-1.27703
intron_17_17879743_17882705	0.201471	Cells_EBV-transformed_lymphocytes	0.911438	TOM1L2	intron_17_17783057_17786019	ENSG00000175662.18	-1.27737
intron_17_7559893_7560049	0.201698	Cells_EBV-transformed_lymphocytes	0.911438	TNFSF12-TNFSF13	intron_17_7463210_7463366	ENSG00000248871.1	-1.27673
intron_17_7559893_7560049	0.201698	Cells_EBV-transformed_lymphocytes	0.911438	TNFSF13	intron_17_7463210_7463366	ENSG00000161955.17	-1.27673
intron_1_88949277_88953063	0.201784	Cells_EBV-transformed_lymphocytes	0.911438	KYAT3	intron_1_89414960_89418746	ENSG00000137944.18	1.27649
intron_2_241097427_241102253	0.201604	Cells_EBV-transformed_lymphocytes	0.911438	MTERF4	intron_2_242036842_242041668	ENSG00000122085.17	-1.277
intron_2_55687705_55693663	0.201471	Cells_EBV-transformed_lymphocytes	0.911438	PNPT1	intron_2_55914840_55920798	ENSG00000138035.15	1.27737
intron_5_157791995_157803650	0.201745	Cells_EBV-transformed_lymphocytes	0.911438	CLINT1	intron_5_157219003_157230658	ENSG00000113282.14	1.2766
intron_9_127896332_127897956	0.201585	Cells_EBV-transformed_lymphocytes	0.911438	ST6GALNAC6	intron_9_130658611_130660235	ENSG00000257524.6	1.27705
intron_9_127896332_127897956	0.201585	Cells_EBV-transformed_lymphocytes	0.911438	ST6GALNAC6	intron_9_130658611_130660235	ENSG00000160408.16	1.27705
intron_13_95991473_95996063	0.209307	Breast_Mammary_Tissue	0.911438	UGGT2	intron_13_96643727_96648317	ENSG00000102595.21	-1.25547
intron_5_81976327_81987559	0.20931	Breast_Mammary_Tissue	0.911438	ATG10	intron_5_81272146_81283378	ENSG00000152348.16	-1.25546
intron_2_36553179_36554170	0.127303	Brain_Anterior_cingulate_cortex_BA24	0.91144	FEZ2	intron_2_36780322_36781313	ENSG00000171055.15	-1.52482
intron_4_15007586_15008338	0.127235	Brain_Anterior_cingulate_cortex_BA24	0.91144	CPEB2	intron_4_15009210_15009962	ENSG00000137449.17	1.5251
intron_6_26402412_26405372	0.127298	Brain_Anterior_cingulate_cortex_BA24	0.91144	BTN3A1	intron_6_26402640_26405600	ENSG00000026950.17	1.52485
intron_16_83125501_83217345	0.209236	Cells_Cultured_fibroblasts	0.91144	CDH13	intron_16_83159106_83250950	ENSG00000140945.17	1.25567
intron_7_102787469_102808290	0.209231	Cells_Cultured_fibroblasts	0.91144	FAM185A	intron_7_102427916_102448737	ENSG00000222011.9	-1.25568
intron_12_104019676_104021357	0.229443	Brain_Nucleus_accumbens_basal_ganglia	0.91144	GLT8D2	intron_12_104413454_104415135	ENSG00000120820.13	1.20179
intron_1_31668855_31669811	0.229581	Brain_Nucleus_accumbens_basal_ganglia	0.91144	COL16A1	intron_1_32134456_32135412	ENSG00000084636.18	1.20144
intron_1_31668855_31670556	0.229581	Brain_Nucleus_accumbens_basal_ganglia	0.91144	COL16A1	intron_1_32134456_32136157	ENSG00000084636.18	-1.20144
intron_1_31668855_31671615	0.229581	Brain_Nucleus_accumbens_basal_ganglia	0.91144	COL16A1	intron_1_32134456_32137216	ENSG00000084636.18	1.20144
intron_3_53235174_53237797	0.229577	Brain_Nucleus_accumbens_basal_ganglia	0.91144	TKT	intron_3_53269190_53271813	ENSG00000163931.17	-1.20145
intron_7_44759460_44760151	0.229514	Brain_Nucleus_accumbens_basal_ganglia	0.91144	ZMIZ2	intron_7_44799059_44799750	ENSG00000122515.16	-1.20161
intron_7_44759460_44760425	0.229514	Brain_Nucleus_accumbens_basal_ganglia	0.91144	ZMIZ2	intron_7_44799059_44800024	ENSG00000122515.16	1.20161
intron_7_44760228_44760425	0.229514	Brain_Nucleus_accumbens_basal_ganglia	0.91144	ZMIZ2	intron_7_44799827_44800024	ENSG00000122515.16	-1.20161
intron_15_52058797_52061299	0.233002	smultixcan	0.911443	MAPK6	intron_15_52350994_52353496	ENSG00000069956.14	-1.19266
intron_15_52061500_52063902	0.233002	smultixcan	0.911443	MAPK6	intron_15_52353697_52356099	ENSG00000069956.14	1.19266
intron_10_101584919_101585316	0.170698	Pancreas	0.911453	POLL	intron_10_103344676_103345073	ENSG00000166169.17	1.36996
intron_10_94316756_94321901	0.171788	Brain_Cortex	0.911461	PLCE1	intron_10_96076513_96081658	ENSG00000138193.17	-1.36648
intron_2_19960614_19966724	0.229622	Brain_Nucleus_accumbens_basal_ganglia	0.911461	WDR35	intron_2_20160375_20166485	ENSG00000118965.16	-1.20133
intron_12_111552977_111554158	0.171371	Artery_Aorta	0.911464	ATXN2	intron_12_111990781_111991962	ENSG00000204842.18	1.36781
intron_12_125118765_125124705	0.164726	Colon_Sigmoid	0.911468	AACS	intron_12_125603311_125609251	ENSG00000081760.17	1.38935
intron_12_55997723_56002212	0.164559	Colon_Sigmoid	0.911468	SUOX	intron_12_56391507_56395996	ENSG00000139531.13	1.3899
intron_12_55999458_56002212	0.164559	Colon_Sigmoid	0.911468	SUOX	intron_12_56393242_56395996	ENSG00000139531.13	1.3899
intron_16_4476487_4483637	0.164704	Colon_Sigmoid	0.911468	HMOX2	intron_16_4526488_4533638	ENSG00000103415.12	-1.38942
intron_19_16210395_16226421	0.164647	Colon_Sigmoid	0.911468	AP1M1	intron_19_16321206_16337232	ENSG00000072958.9	-1.38961
intron_1_25565207_25566848	0.164618	Colon_Sigmoid	0.911468	LDLRAP1	intron_1_25891698_25893339	ENSG00000157978.12	-1.38971
intron_22_23096418_23123087	0.164725	Colon_Sigmoid	0.911468	GNAZ	intron_22_23438605_23465274	ENSG00000128266.9	1.38936
intron_7_100374433_100397879	0.164765	Colon_Sigmoid	0.911468	PILRA	intron_7_99972056_99995502	ENSG00000085514.16	-1.38922
intron_9_129833709_129834707	0.164746	Colon_Sigmoid	0.911468	C9orf78	intron_9_132595988_132596986	ENSG00000136819.15	1.38929
intron_11_118763306_118765209	0.172132	Testis	0.911468	DDX6	intron_11_118634015_118635917	ENSG00000110367.14	1.36538
intron_12_54582131_54582732	0.172168	Testis	0.911468	PPP1R1A	intron_12_54975915_54976516	ENSG00000135447.17	1.36527
intron_12_54582795_54583211	0.172168	Testis	0.911468	PPP1R1A	intron_12_54976579_54976995	ENSG00000135447.17	1.36527
intron_12_8995288_9008975	0.172265	Testis	0.911468	KLRG1	intron_12_9147884_9161571	ENSG00000139187.10	-1.36496
intron_22_39995531_39997899	0.172265	Testis	0.911468	FAM83F	intron_22_40391535_40393903	ENSG00000133477.17	1.36496
intron_22_39997959_39998796	0.172265	Testis	0.911468	FAM83F	intron_22_40393963_40394800	ENSG00000133477.17	1.36496
intron_4_86891593_86892183	0.172296	Testis	0.911468	C4orf36	intron_4_87812746_87813336	ENSG00000163633.12	-1.36486
intron_4_86891593_86892210	0.172296	Testis	0.911468	C4orf36	intron_4_87812746_87813363	ENSG00000163633.12	-1.36486
intron_4_86891593_86892282	0.172296	Testis	0.911468	C4orf36	intron_4_87812746_87813435	ENSG00000163633.12	1.36486
intron_7_64666285_64679177	0.172265	Testis	0.911468	ZNF107	intron_7_64126663_64139555	ENSG00000196247.13	1.36496
intron_9_15214249_15225917	0.172265	Testis	0.911468	TTC39B	intron_9_15214247_15225915	ENSG00000155158.20	-1.36496
intron_10_29532172_29535989	0.170257	Colon_Transverse	0.911479	SVIL	intron_10_29821101_29824918	ENSG00000197321.16	1.37138
intron_14_103467191_103468033	0.170181	Colon_Transverse	0.911479	MARK3	intron_14_103933528_103934370	ENSG00000075413.19	-1.37162
intron_17_41820461_41820947	0.170285	Colon_Transverse	0.911479	FKBP10	intron_17_39976713_39977199	ENSG00000141756.20	-1.37129
intron_2_36558513_36578597	0.170241	Colon_Transverse	0.911479	FEZ2	intron_2_36785656_36805740	ENSG00000171055.15	1.37143
intron_16_2207345_2207857	0.172333	Testis	0.911487	MLST8	intron_16_2257346_2257858	ENSG00000167965.18	-1.36475
intron_20_63742056_63742130	0.172322	Testis	0.911487	SLC2A4RG	intron_20_62373409_62373483	ENSG00000125520.14	1.36478
intron_10_93700106_93702375	0.128747	Brain_Anterior_cingulate_cortex_BA24	0.91149	FRA10AC1	intron_10_95459863_95462132	ENSG00000148690.12	1.51906
intron_11_112089011_112094805	0.127619	Brain_Anterior_cingulate_cortex_BA24	0.91149	SDHD	intron_11_111959735_111965529	ENSG00000204370.13	-1.52356
intron_11_65583765_65584241	0.129898	Brain_Anterior_cingulate_cortex_BA24	0.91149	EHBP1L1	intron_11_65351236_65351712	ENSG00000173442.13	-1.5145
intron_11_77698693_77700730	0.128946	Brain_Anterior_cingulate_cortex_BA24	0.91149	RSF1	intron_11_77409738_77411775	ENSG00000048649.14	-1.51827
intron_12_132108682_132109768	0.129883	Brain_Anterior_cingulate_cortex_BA24	0.91149	ENSG00000291171	intron_12_132593227_132594313	ENSG00000291171.1	-1.51456
intron_12_31111809_31112981	0.128952	Brain_Anterior_cingulate_cortex_BA24	0.91149	ENSG00000291250	intron_12_31264743_31265915	ENSG00000291250.1	-1.51825
intron_12_32750107_32750719	0.128572	Brain_Anterior_cingulate_cortex_BA24	0.91149	YARS2	intron_12_32903041_32903653	ENSG00000139131.13	-1.51976
intron_12_4605086_4607327	0.129513	Brain_Anterior_cingulate_cortex_BA24	0.91149	DYRK4	intron_12_4714252_4716493	ENSG00000010219.14	-1.51602
intron_12_49524896_49525944	0.128201	Brain_Anterior_cingulate_cortex_BA24	0.91149	SPATS2	intron_12_49918679_49919727	ENSG00000123352.18	-1.52124
intron_12_49524896_49526078	0.128201	Brain_Anterior_cingulate_cortex_BA24	0.91149	SPATS2	intron_12_49918679_49919861	ENSG00000123352.18	1.52124
intron_12_50133064_50134546	0.127984	Brain_Anterior_cingulate_cortex_BA24	0.91149	CERS5	intron_12_50526847_50528329	ENSG00000139624.14	1.5221
intron_15_51458795_51459598	0.128678	Brain_Anterior_cingulate_cortex_BA24	0.91149	DMXL2	intron_15_51750992_51751795	ENSG00000104093.14	-1.51934
intron_16_68348431_68351390	0.128373	Brain_Anterior_cingulate_cortex_BA24	0.91149	PRMT7	intron_16_68382334_68385293	ENSG00000132600.18	1.52055
intron_16_68348431_68352248	0.128373	Brain_Anterior_cingulate_cortex_BA24	0.91149	PRMT7	intron_16_68382334_68386151	ENSG00000132600.18	-1.52055
intron_16_88662167_88662712	0.127953	Brain_Anterior_cingulate_cortex_BA24	0.91149	MVD	intron_16_88728575_88729120	ENSG00000167508.12	-1.52222
intron_16_88662781_88663011	0.129351	Brain_Anterior_cingulate_cortex_BA24	0.91149	MVD	intron_16_88729189_88729419	ENSG00000167508.12	-1.51667
intron_17_17042971_17075710	0.129516	Brain_Anterior_cingulate_cortex_BA24	0.91149	MPRIP	intron_17_16946285_16979024	ENSG00000133030.22	1.51601
intron_17_20009424_20096631	0.128642	Brain_Anterior_cingulate_cortex_BA24	0.91149	SPECC1	intron_17_19912737_19999944	ENSG00000128487.19	-1.51948
intron_17_42105167_42107604	0.129323	Brain_Anterior_cingulate_cortex_BA24	0.91149	DHX58	intron_17_40257185_40259622	ENSG00000108771.13	-1.51678
intron_17_76680879_76685072	0.12835	Brain_Anterior_cingulate_cortex_BA24	0.91149	MXRA7	intron_17_74676961_74681154	ENSG00000182534.14	-1.52064
intron_17_82806011_82807608	0.129018	Brain_Anterior_cingulate_cortex_BA24	0.91149	TBCD	intron_17_80763887_80765484	ENSG00000141556.22	1.51799
intron_19_1275830_1277183	0.128333	Brain_Anterior_cingulate_cortex_BA24	0.91149	FAM174C	intron_19_1275829_1277182	ENSG00000228300.14	1.52071
intron_19_1276103_1277183	0.128333	Brain_Anterior_cingulate_cortex_BA24	0.91149	FAM174C	intron_19_1276102_1277182	ENSG00000228300.14	-1.52071
intron_19_32915517_32918224	0.127612	Brain_Anterior_cingulate_cortex_BA24	0.91149	CEP89	intron_19_33406423_33409130	ENSG00000121289.18	-1.52358
intron_19_48048388_48052954	0.129535	Brain_Anterior_cingulate_cortex_BA24	0.91149	PLA2G4C	intron_19_48551645_48556211	ENSG00000105499.14	-1.51594
intron_19_48048388_48052997	0.129535	Brain_Anterior_cingulate_cortex_BA24	0.91149	PLA2G4C	intron_19_48551645_48556254	ENSG00000105499.14	1.51594
intron_1_154269412_154270200	0.129921	Brain_Anterior_cingulate_cortex_BA24	0.91149	UBAP2L	intron_1_154241888_154242676	ENSG00000143569.19	-1.51441
intron_1_186417654_186419009	0.129596	Brain_Anterior_cingulate_cortex_BA24	0.91149	ODR4	intron_1_186386786_186388141	ENSG00000157181.16	-1.5157
intron_1_36307825_36307918	0.129847	Brain_Anterior_cingulate_cortex_BA24	0.91149	SH3D21	intron_1_36773426_36773519	ENSG00000214193.11	1.51471
intron_1_36308209_36308389	0.129847	Brain_Anterior_cingulate_cortex_BA24	0.91149	SH3D21	intron_1_36773810_36773990	ENSG00000214193.11	-1.51471
intron_1_94892517_94894818	0.128152	Brain_Anterior_cingulate_cortex_BA24	0.91149	SLC44A3	intron_1_95358073_95360374	ENSG00000143036.17	1.52143
intron_20_56513428_56516935	0.127556	Brain_Anterior_cingulate_cortex_BA24	0.91149	RTF2	intron_20_55088484_55091991	ENSG00000022277.13	1.52381
intron_20_63438720_63439598	0.128642	Brain_Anterior_cingulate_cortex_BA24	0.91149	KCNQ2	intron_20_62070073_62070951	ENSG00000075043.21	1.51948
intron_20_63446837_63458996	0.128642	Brain_Anterior_cingulate_cortex_BA24	0.91149	KCNQ2	intron_20_62078190_62090349	ENSG00000075043.21	-1.51948
intron_2_100988276_100990256	0.128933	Brain_Anterior_cingulate_cortex_BA24	0.91149	NPAS2	intron_2_101604738_101606718	ENSG00000170485.17	-1.51832
intron_2_108486648_108487699	0.129226	Brain_Anterior_cingulate_cortex_BA24	0.91149	GCC2	intron_2_109103104_109104155	ENSG00000135968.22	-1.51716
intron_2_46917277_46950363	0.127827	Brain_Anterior_cingulate_cortex_BA24	0.91149	TTC7A	intron_2_47144416_47177502	ENSG00000068724.18	1.52273
intron_3_131469773_131471171	0.128015	Brain_Anterior_cingulate_cortex_BA24	0.91149	MRPL3	intron_3_131188617_131190015	ENSG00000114686.9	1.52198
intron_3_184354973_184355374	0.129343	Brain_Anterior_cingulate_cortex_BA24	0.91149	CLCN2	intron_3_184072761_184073162	ENSG00000114859.16	1.5167
intron_3_197530744_197532412	0.128021	Brain_Anterior_cingulate_cortex_BA24	0.91149	BDH1	intron_3_197257615_197259283	ENSG00000161267.12	1.52195
intron_3_48295235_48296727	0.127441	Brain_Anterior_cingulate_cortex_BA24	0.91149	NME6	intron_3_48336725_48338217	ENSG00000172113.10	1.52427
intron_3_48296158_48296727	0.127441	Brain_Anterior_cingulate_cortex_BA24	0.91149	NME6	intron_3_48337648_48338217	ENSG00000172113.10	-1.52427
intron_3_53786952_53800249	0.130004	Brain_Anterior_cingulate_cortex_BA24	0.91149	CACNA1D	intron_3_53820979_53834276	ENSG00000157388.20	1.51408
intron_3_9506203_9552274	0.129296	Brain_Anterior_cingulate_cortex_BA24	0.91149	LHFPL4	intron_3_9547887_9593958	ENSG00000156959.9	-1.51688
intron_5_141930274_141933259	0.127474	Brain_Anterior_cingulate_cortex_BA24	0.91149	DELE1	intron_5_141309839_141312824	ENSG00000081791.9	1.52414
intron_6_109447722_109447875	0.129763	Brain_Anterior_cingulate_cortex_BA24	0.91149	MICAL1	intron_6_109768925_109769078	ENSG00000135596.18	1.51504
intron_6_109447963_109448203	0.129763	Brain_Anterior_cingulate_cortex_BA24	0.91149	MICAL1	intron_6_109769166_109769406	ENSG00000135596.18	1.51504
intron_6_152995319_152998550	0.129724	Brain_Anterior_cingulate_cortex_BA24	0.91149	MTRF1L	intron_6_153316454_153319685	ENSG00000112031.16	-1.51519
intron_6_29944616_29945059	0.127799	Brain_Anterior_cingulate_cortex_BA24	0.91149	HLA-A	intron_6_29912393_29912836	ENSG00000206503.14	1.52284
intron_6_31615736_31616104	0.129617	Brain_Anterior_cingulate_cortex_BA24	0.91149	AIF1	intron_6_31583513_31583881	ENSG00000204472.13	-1.51561
intron_6_33442494_33442889	0.129493	Brain_Anterior_cingulate_cortex_BA24	0.91149	SYNGAP1	intron_6_33410271_33410666	ENSG00000197283.18	-1.51611
intron_6_70274772_70280812	0.128302	Brain_Anterior_cingulate_cortex_BA24	0.91149	COL9A1	intron_6_70984475_70990515	ENSG00000112280.18	1.52083
intron_7_100416097_100416305	0.129687	Brain_Anterior_cingulate_cortex_BA24	0.91149	ZCWPW1	intron_7_100013720_100013928	ENSG00000078487.18	1.51534
intron_7_73607672_73616071	0.128884	Brain_Anterior_cingulate_cortex_BA24	0.91149	MLXIPL	intron_7_73022002_73030401	ENSG00000009950.16	1.51852
intron_9_122148277_122152245	0.129039	Brain_Anterior_cingulate_cortex_BA24	0.91149	NDUFA8	intron_9_124910556_124914524	ENSG00000119421.7	1.5179
intron_9_129833709_129834707	0.129682	Brain_Anterior_cingulate_cortex_BA24	0.91149	C9orf78	intron_9_132595988_132596986	ENSG00000136819.15	1.51536
intron_9_33973237_33986760	0.129645	Brain_Anterior_cingulate_cortex_BA24	0.91149	UBAP2	intron_9_33973235_33986758	ENSG00000137073.24	1.5155
intron_9_35788036_35790156	0.130073	Brain_Anterior_cingulate_cortex_BA24	0.91149	ENSG00000227388	intron_9_35788033_35790153	ENSG00000227388.3	-1.51381
intron_9_35802000_35802206	0.130073	Brain_Anterior_cingulate_cortex_BA24	0.91149	NPR2	intron_9_35801997_35802203	ENSG00000159899.16	1.51381
intron_9_35802607_35802732	0.130073	Brain_Anterior_cingulate_cortex_BA24	0.91149	NPR2	intron_9_35802604_35802729	ENSG00000159899.16	-1.51381
intron_9_35802607_35805511	0.130073	Brain_Anterior_cingulate_cortex_BA24	0.91149	NPR2	intron_9_35802604_35805508	ENSG00000159899.16	-1.51381
intron_9_35802803_35805511	0.130073	Brain_Anterior_cingulate_cortex_BA24	0.91149	NPR2	intron_9_35802800_35805508	ENSG00000159899.16	1.51381
intron_7_156950724_156952474	0.217896	Adipose_Subcutaneous	0.911494	NOM1	intron_7_156743418_156745168	ENSG00000146909.8	1.23214
intron_22_26458577_26463917	0.235433	Brain_Cerebellum	0.911495	HPS4	intron_22_26854543_26859883	ENSG00000100099.22	-1.18648
intron_2_108798586_108804889	0.235448	Brain_Cerebellum	0.911495	CCDC138	intron_2_109415042_109421345	ENSG00000163006.12	-1.18644
intron_12_52057530_52058688	0.237278	Brain_Cerebellar_Hemisphere	0.911503	NR4A1	intron_12_52451314_52452472	ENSG00000123358.20	1.18182
intron_1_19342864_19344358	0.237164	Brain_Cerebellar_Hemisphere	0.911503	CAPZB	intron_1_19669358_19670852	ENSG00000077549.19	1.18211
intron_22_31578452_31580272	0.237278	Brain_Cerebellar_Hemisphere	0.911503	SFI1	intron_22_31974438_31976258	ENSG00000198089.16	-1.18182
intron_22_41281082_41285986	0.237288	Brain_Cerebellar_Hemisphere	0.911503	RANGAP1	intron_22_41677086_41681990	ENSG00000100401.21	-1.18179
intron_3_126107246_126109944	0.237278	Brain_Cerebellar_Hemisphere	0.911503	ALDH1L1	intron_3_125826089_125828787	ENSG00000144908.14	-1.18182
intron_6_32171505_32176510	0.237174	Brain_Cerebellar_Hemisphere	0.911503	AGPAT1	intron_6_32139282_32144287	ENSG00000204310.13	-1.18208
intron_11_106054455_106058865	0.161513	Muscle_Skeletal	0.911509	KBTBD3	intron_11_105925182_105929592	ENSG00000182359.15	-1.4
intron_11_106076707_106077312	0.161513	Muscle_Skeletal	0.911509	KBTBD3	intron_11_105947434_105948039	ENSG00000182359.15	1.4
intron_12_69586009_69586270	0.161513	Muscle_Skeletal	0.911509	CCT2	intron_12_69979789_69980050	ENSG00000166226.13	1.4
intron_20_3668997_3669299	0.161469	Muscle_Skeletal	0.911509	ADAM33	intron_20_3649644_3649946	ENSG00000149451.19	-1.40015
intron_21_33575893_33576365	0.161513	Muscle_Skeletal	0.911509	SON	intron_21_34948199_34948671	ENSG00000159140.23	-1.4
intron_9_2186228_2191266	0.161394	Muscle_Skeletal	0.911509	SMARCA2	intron_9_2186228_2191266	ENSG00000080503.25	1.4004
intron_10_37953758_37957020	0.18795	Esophagus_Muscularis	0.911512	ZNF25	intron_10_38242686_38245948	ENSG00000175395.16	-1.31667
intron_12_8033833_8039819	0.187911	Esophagus_Muscularis	0.911512	FOXJ2	intron_12_8186429_8192415	ENSG00000065970.9	1.31678
intron_16_14247357_14248926	0.187667	Esophagus_Muscularis	0.911512	MRTFB	intron_16_14341214_14342783	ENSG00000186260.17	1.31751
intron_16_14247507_14248926	0.187667	Esophagus_Muscularis	0.911512	MRTFB	intron_16_14341364_14342783	ENSG00000186260.17	-1.31751
intron_16_57055094_57055433	0.188094	Esophagus_Muscularis	0.911512	NLRC5	intron_16_57089006_57089345	ENSG00000140853.17	-1.31624
intron_16_57055094_57055436	0.188094	Esophagus_Muscularis	0.911512	NLRC5	intron_16_57089006_57089348	ENSG00000140853.17	-1.31624
intron_16_71641040_71652790	0.188153	Esophagus_Muscularis	0.911512	PHLPP2	intron_16_71674943_71686693	ENSG00000040199.18	-1.31606
intron_16_88723971_88725416	0.188232	Esophagus_Muscularis	0.911512	PIEZO1	intron_16_88790379_88791824	ENSG00000103335.22	1.31583
intron_17_81036961_81053668	0.187851	Esophagus_Muscularis	0.911512	BAIAP2	intron_17_79010761_79027468	ENSG00000175866.16	-1.31696
intron_19_58583172_58586155	0.187991	Esophagus_Muscularis	0.911512	ENSG00000286104	intron_19_59094539_59097522	ENSG00000286104.1	1.31655
intron_1_29112448_29115699	0.187991	Esophagus_Muscularis	0.911512	EPB41	intron_1_29438960_29442211	ENSG00000159023.23	-1.31655
intron_20_2839933_2840211	0.188257	Esophagus_Muscularis	0.911512	PCED1A	intron_20_2820579_2820857	ENSG00000132635.17	-1.31575
intron_20_2839933_2840866	0.188257	Esophagus_Muscularis	0.911512	PCED1A	intron_20_2820579_2821512	ENSG00000132635.17	1.31575
intron_22_50221874_50222028	0.188157	Esophagus_Muscularis	0.911512	TUBGCP6	intron_22_50660303_50660457	ENSG00000128159.12	1.31605
intron_2_17738326_17741612	0.188317	Esophagus_Muscularis	0.911512	SMC6	intron_2_17919593_17922879	ENSG00000163029.16	1.31557
intron_2_207734047_207737411	0.188115	Esophagus_Muscularis	0.911512	CCNYL1	intron_2_208598771_208602135	ENSG00000163249.13	1.31618
intron_2_227078077_227080443	0.187872	Esophagus_Muscularis	0.911512	COL4A4	intron_2_227942793_227945159	ENSG00000081052.14	1.3169
intron_2_64455677_64456288	0.187991	Esophagus_Muscularis	0.911512	LGALSL	intron_2_64682811_64683422	ENSG00000119862.13	1.31655
intron_3_129272904_129274838	0.188306	Esophagus_Muscularis	0.911512	COPG1	intron_3_128991747_128993681	ENSG00000181789.14	-1.31561
intron_3_54885326_54885489	0.187669	Esophagus_Muscularis	0.911512	CACNA2D3	intron_3_54919353_54919516	ENSG00000157445.15	1.31751
intron_5_180247510_180247663	0.188245	Esophagus_Muscularis	0.911512	MAPK9	intron_5_179674510_179674663	ENSG00000050748.18	1.31579
intron_6_43051763_43052113	0.188246	Esophagus_Muscularis	0.911512	CUL7	intron_6_43019501_43019851	ENSG00000044090.13	1.31579
intron_6_43051763_43052113	0.188246	Esophagus_Muscularis	0.911512	ENSG00000288564	intron_6_43019501_43019851	ENSG00000288564.1	1.31579
intron_6_43051763_43052209	0.188246	Esophagus_Muscularis	0.911512	CUL7	intron_6_43019501_43019947	ENSG00000044090.13	-1.31579
intron_7_935505_954396	0.187826	Esophagus_Muscularis	0.911512	ADAP1	intron_7_975141_994032	ENSG00000105963.15	1.31704
intron_14_24300857_24301612	0.180693	Ovary	0.91152	NOP9	intron_14_24770063_24770818	ENSG00000196943.14	-1.33862
intron_16_2896771_2899049	0.18072	Ovary	0.91152	FLYWCH2	intron_16_2946772_2949050	ENSG00000162076.13	1.33854
intron_11_61906684_61907393	0.187021	Lung	0.911521	RAB3IL1	intron_11_61674156_61674865	ENSG00000167994.13	-1.31944
intron_16_14247507_14248926	0.186977	Lung	0.911521	MRTFB	intron_16_14341364_14342783	ENSG00000186260.17	-1.31957
intron_17_6596343_6599237	0.187021	Lung	0.911521	KIAA0753	intron_17_6499663_6502557	ENSG00000198920.11	-1.31944
intron_22_28695873_28696901	0.187034	Lung	0.911521	CHEK2	intron_22_29091861_29092889	ENSG00000183765.23	-1.3194
intron_5_38881764_38883827	0.186944	Lung	0.911521	OSMR	intron_5_38881866_38883929	ENSG00000145623.13	1.31967
intron_10_65585802_65615636	0.176899	Spleen	0.911521	LINC01515	intron_10_67345560_67375394	ENSG00000228065.13	-1.35036
intron_10_7802854_7807659	0.177016	Spleen	0.911521	ATP5F1C	intron_10_7844817_7849622	ENSG00000165629.20	1.35
intron_11_125608243_125609434	0.176698	Spleen	0.911521	STT3A	intron_11_125478138_125479329	ENSG00000134910.14	-1.35099
intron_18_26944366_27024116	0.176832	Spleen	0.911521	CHST9	intron_18_24524330_24604080	ENSG00000154080.14	1.35057
intron_18_5428465_5433469	0.176722	Spleen	0.911521	EPB41L3	intron_18_5428464_5433468	ENSG00000082397.18	1.35092
intron_19_17175741_17180927	0.176793	Spleen	0.911521	MYO9B	intron_19_17286550_17291736	ENSG00000099331.14	-1.35069
intron_3_15586602_15589540	0.176757	Spleen	0.911521	HACL1	intron_3_15628109_15631047	ENSG00000131373.15	1.35081
intron_4_101061161_101063232	0.176728	Spleen	0.911521	PPP3CA	intron_4_101982318_101984389	ENSG00000138814.17	1.3509
intron_6_149727198_149731613	0.177016	Spleen	0.911521	NUP43	intron_6_150048334_150052749	ENSG00000120253.14	1.35
intron_6_43428139_43432142	0.176899	Spleen	0.911521	ABCC10	intron_6_43395877_43399880	ENSG00000124574.15	1.35036
intron_7_35667588_35670215	0.176851	Spleen	0.911521	HERPUD2	intron_7_35707198_35709825	ENSG00000122557.11	1.35052
intron_6_159768628_159775170	0.182874	Esophagus_Mucosa	0.911535	ACAT2	intron_6_160189660_160196202	ENSG00000120437.9	1.33196
intron_2_15190403_15218773	0.217933	Adipose_Subcutaneous	0.911536	NBAS	intron_2_15330527_15358897	ENSG00000151779.14	1.23204
intron_16_83486655_83602454	0.158893	Skin_Sun_Exposed_Lower_leg	0.91154	CDH13	intron_16_83520260_83636059	ENSG00000140945.17	-1.40881
intron_4_76280341_76283381	0.158906	Skin_Sun_Exposed_Lower_leg	0.91154	FAM47E	intron_4_77201494_77204534	ENSG00000189157.14	-1.40876
intron_9_114097436_114097607	0.15884	Skin_Sun_Exposed_Lower_leg	0.91154	KIF12	intron_9_116859716_116859887	ENSG00000136883.16	1.40898
intron_9_93256454_93256948	0.158906	Skin_Sun_Exposed_Lower_leg	0.91154	WNK2	intron_9_96018736_96019230	ENSG00000165238.17	-1.40876
intron_11_119021886_119023321	0.179721	Stomach	0.91154	TRAPPC4	intron_11_118892596_118894031	ENSG00000196655.12	-1.34161
intron_19_19336187_19337170	0.179692	Stomach	0.91154	MAU2	intron_19_19446996_19447979	ENSG00000129933.21	1.34171
intron_10_35207051_35211254	0.164919	Colon_Sigmoid	0.911548	CREM	intron_10_35495979_35500182	ENSG00000095794.21	1.38871
intron_19_56478276_56494163	0.164899	Colon_Sigmoid	0.911548	ZNF667-AS1	intron_19_56989645_57005532	ENSG00000166770.12	-1.38878
intron_22_49904384_49907721	0.16488	Colon_Sigmoid	0.911548	ALG12	intron_22_50298032_50301369	ENSG00000182858.14	-1.38885
intron_6_42208372_42208858	0.164856	Colon_Sigmoid	0.911548	MRPS10	intron_6_42176110_42176596	ENSG00000048544.6	-1.38892
intron_7_139340619_139345501	0.164867	Colon_Sigmoid	0.911548	FMC1	intron_7_139025365_139030247	ENSG00000164898.13	1.38889
intron_10_5795019_5796763	0.165572	Colon_Sigmoid	0.911549	GDI2	intron_10_5836982_5838726	ENSG00000057608.17	-1.38657
intron_10_68346084_68355353	0.165069	Colon_Sigmoid	0.911549	RUFY2	intron_10_70105841_70115110	ENSG00000204130.14	1.38822
intron_11_65553256_65553425	0.165593	Colon_Sigmoid	0.911549	LTBP3	intron_11_65320727_65320896	ENSG00000168056.18	-1.3865
intron_11_7486004_7488127	0.165298	Colon_Sigmoid	0.911549	OLFML1	intron_11_7507235_7509358	ENSG00000183801.8	-1.38747
intron_11_87314547_87318137	0.16617	Colon_Sigmoid	0.911549	TMEM135	intron_11_87025589_87029179	ENSG00000166575.17	1.38462
intron_12_6551001_6551398	0.16571	Colon_Sigmoid	0.911549	IFFO1	intron_12_6660167_6660564	ENSG00000010295.20	-1.38612
intron_15_42730764_42730925	0.166585	Colon_Sigmoid	0.911549	CDAN1	intron_15_43022962_43023123	ENSG00000140326.13	1.38326
intron_15_99139399_99156148	0.165249	Colon_Sigmoid	0.911549	TTC23	intron_15_99679604_99696353	ENSG00000103852.13	-1.38763
intron_15_99139576_99139696	0.165249	Colon_Sigmoid	0.911549	TTC23	intron_15_99679781_99679901	ENSG00000103852.13	1.38763
intron_15_99139744_99156148	0.165249	Colon_Sigmoid	0.911549	TTC23	intron_15_99679949_99696353	ENSG00000103852.13	1.38763
intron_16_28585720_28589100	0.165082	Colon_Sigmoid	0.911549	SGF29	intron_16_28597041_28600421	ENSG00000176476.9	1.38818
intron_16_4469465_4474093	0.16617	Colon_Sigmoid	0.911549	NMRAL1	intron_16_4519466_4524094	ENSG00000153406.14	1.38462
intron_16_68352409_68353492	0.166203	Colon_Sigmoid	0.911549	PRMT7	intron_16_68386312_68387395	ENSG00000132600.18	1.38451
intron_17_2321616_2323136	0.165355	Colon_Sigmoid	0.911549	SRR	intron_17_2224910_2226430	ENSG00000167720.13	-1.38728
intron_17_35587428_35594008	0.165932	Colon_Sigmoid	0.911549	AP2B1	intron_17_33914447_33921027	ENSG00000006125.18	-1.3854
intron_17_42536655_42538339	0.16537	Colon_Sigmoid	0.911549	ENSG00000266929	intron_17_40688673_40690357	ENSG00000266929.1	-1.38723
intron_17_42536655_42538339	0.16537	Colon_Sigmoid	0.911549	NAGLU	intron_17_40688673_40690357	ENSG00000108784.10	-1.38723
intron_17_42541206_42543028	0.16537	Colon_Sigmoid	0.911549	NAGLU	intron_17_40693224_40695046	ENSG00000108784.10	1.38723
intron_17_55265599_55267751	0.165773	Colon_Sigmoid	0.911549	HLF	intron_17_53342960_53345112	ENSG00000108924.14	1.38592
intron_17_81239678_81240987	0.165484	Colon_Sigmoid	0.911549	NDUFAF8	intron_17_79213478_79214787	ENSG00000224877.4	1.38686
intron_17_81239943_81240987	0.165484	Colon_Sigmoid	0.911549	NDUFAF8	intron_17_79213743_79214787	ENSG00000224877.4	-1.38686
intron_18_21568094_21573314	0.166563	Colon_Sigmoid	0.911549	ESCO1	intron_18_19148055_19153275	ENSG00000141446.11	-1.38333
intron_19_11350199_11350808	0.165006	Colon_Sigmoid	0.911549	CCDC159	intron_19_11460875_11461484	ENSG00000183401.12	-1.38843
intron_19_34682897_34683152	0.165705	Colon_Sigmoid	0.911549	ZNF302	intron_19_35173802_35174057	ENSG00000089335.22	-1.38614
intron_19_34683238_34683992	0.165705	Colon_Sigmoid	0.911549	ZNF302	intron_19_35174143_35174897	ENSG00000089335.22	1.38614
intron_19_38320272_38325043	0.166593	Colon_Sigmoid	0.911549	KCNK6	intron_19_38810912_38815683	ENSG00000099337.5	1.38323
intron_19_47046685_47048407	0.166384	Colon_Sigmoid	0.911549	TMEM160	intron_19_47549943_47551665	ENSG00000130748.7	1.38392
intron_19_58142661_58143105	0.166341	Colon_Sigmoid	0.911549	ZNF329	intron_19_58654028_58654472	ENSG00000181894.15	-1.38406
intron_1_112556018_112576986	0.166024	Colon_Sigmoid	0.911549	ST7L	intron_1_113098640_113119608	ENSG00000007341.19	1.38509
intron_1_202442572_202448989	0.165868	Colon_Sigmoid	0.911549	PPP1R12B	intron_1_202411700_202418117	ENSG00000077157.23	1.3856
intron_1_227213219_227254064	0.166563	Colon_Sigmoid	0.911549	CDC42BPA	intron_1_227400920_227441765	ENSG00000143776.20	-1.38333
intron_1_37559496_37561557	0.165871	Colon_Sigmoid	0.911549	DNALI1	intron_1_38025097_38027158	ENSG00000163879.11	-1.38559
intron_1_37561735_37562081	0.165871	Colon_Sigmoid	0.911549	DNALI1	intron_1_38027336_38027682	ENSG00000163879.11	1.38559
intron_20_63967952_63969814	0.165543	Colon_Sigmoid	0.911549	ZNF512B	intron_20_62599305_62601167	ENSG00000196700.9	-1.38667
intron_21_37150884_37151893	0.166273	Colon_Sigmoid	0.911549	TTC3	intron_21_38523184_38524193	ENSG00000182670.14	1.38428
intron_22_36766197_36767306	0.166409	Colon_Sigmoid	0.911549	IFT27	intron_22_37162241_37163350	ENSG00000100360.15	1.38384
intron_22_49922443_49922612	0.165521	Colon_Sigmoid	0.911549	CRELD2	intron_22_50316091_50316260	ENSG00000184164.15	-1.38674
intron_22_50521609_50521741	0.166493	Colon_Sigmoid	0.911549	NCAPH2	intron_22_50960038_50960170	ENSG00000025770.19	1.38356
intron_2_28408866_28411879	0.166341	Colon_Sigmoid	0.911549	FOSL2	intron_2_28631733_28634746	ENSG00000075426.12	1.38406
intron_2_28408866_28411930	0.166341	Colon_Sigmoid	0.911549	FOSL2	intron_2_28631733_28634797	ENSG00000075426.12	-1.38406
intron_2_73730029_73730560	0.166011	Colon_Sigmoid	0.911549	TPRKB	intron_2_73957156_73957687	ENSG00000144034.16	-1.38514
intron_3_149163949_149167034	0.166466	Colon_Sigmoid	0.911549	HPS3	intron_3_148881736_148884821	ENSG00000163755.9	1.38365
intron_3_149163949_149167065	0.166466	Colon_Sigmoid	0.911549	HPS3	intron_3_148881736_148884852	ENSG00000163755.9	-1.38365
intron_3_154253183_154254720	0.165907	Colon_Sigmoid	0.911549	ARHGEF26	intron_3_153970972_153972509	ENSG00000114790.13	-1.38547
intron_3_154253183_154254785	0.165907	Colon_Sigmoid	0.911549	ARHGEF26	intron_3_153970972_153972574	ENSG00000114790.13	1.38547
intron_3_46671584_46671884	0.16617	Colon_Sigmoid	0.911549	ALS2CL	intron_3_46713074_46713374	ENSG00000178038.17	1.38462
intron_4_119512970_119528740	0.165264	Colon_Sigmoid	0.911549	ENSG00000291203	intron_4_120434125_120449895	ENSG00000291203.1	-1.38758
intron_4_1718626_1720633	0.16617	Colon_Sigmoid	0.911549	TMEM129	intron_4_1720353_1722360	ENSG00000168936.11	-1.38462
intron_5_69303929_69306817	0.165484	Colon_Sigmoid	0.911549	CCDC125	intron_5_68599756_68602644	ENSG00000183323.13	-1.38686
intron_5_73015724_73017212	0.165662	Colon_Sigmoid	0.911549	FCHO2	intron_5_72311551_72313039	ENSG00000157107.14	1.38628
intron_7_156763795_156779655	0.165212	Colon_Sigmoid	0.911549	LMBR1	intron_7_156556489_156572349	ENSG00000105983.23	1.38776
intron_7_90604249_90726567	0.165684	Colon_Sigmoid	0.911549	CDK14	intron_7_90233563_90355881	ENSG00000058091.17	-1.38621
intron_9_121118540_121123931	0.16617	Colon_Sigmoid	0.911549	CNTRL	intron_9_123880818_123886209	ENSG00000119397.19	1.38462
intron_9_4625566_4626426	0.166398	Colon_Sigmoid	0.911549	SPATA6L	intron_9_4625566_4626426	ENSG00000106686.17	-1.38387
intron_12_311064_313056	0.233042	smultixcan	0.911568	KDM5A	intron_12_420230_422222	ENSG00000073614.13	1.2713
intron_10_100489761_100490008	0.177496	Artery_Aorta	0.911576	SEC31B	intron_10_102249518_102249765	ENSG00000075826.17	1.34851
intron_10_100489761_100490706	0.177496	Artery_Aorta	0.911576	SEC31B	intron_10_102249518_102250463	ENSG00000075826.17	-1.34851
intron_10_100490322_100490706	0.177496	Artery_Aorta	0.911576	SEC31B	intron_10_102250079_102250463	ENSG00000075826.17	-1.34851
intron_10_101582891_101583508	0.175318	Artery_Aorta	0.911576	POLL	intron_10_103342648_103343265	ENSG00000166169.17	-1.35531
intron_10_119672656_119676467	0.174155	Artery_Aorta	0.911576	BAG3	intron_10_121432168_121435979	ENSG00000151929.10	-1.35897
intron_10_122427031_122429624	0.172029	Artery_Aorta	0.911576	PLEKHA1	intron_10_124186547_124189140	ENSG00000107679.15	1.36571
intron_10_133419592_133420026	0.178089	Artery_Aorta	0.911576	ENSG00000254536	intron_10_135233096_135233530	ENSG00000254536.2	-1.34666
intron_10_133419592_133420026	0.178089	Artery_Aorta	0.911576	MTG1	intron_10_135233096_135233530	ENSG00000148824.19	-1.34666
intron_10_28056623_28058495	0.175193	Artery_Aorta	0.911576	MPP7	intron_10_28345552_28347424	ENSG00000150054.19	1.3557
intron_10_29499263_29508342	0.172878	Artery_Aorta	0.911576	SVIL	intron_10_29788192_29797271	ENSG00000197321.16	1.36301
intron_10_65585802_65615636	0.176899	Artery_Aorta	0.911576	LINC01515	intron_10_67345560_67375394	ENSG00000228065.13	-1.35036
intron_10_80454371_80489217	0.173422	Artery_Aorta	0.911576	TSPAN14	intron_10_82214127_82248973	ENSG00000108219.16	-1.36129
intron_10_86681803_86691896	0.175542	Artery_Aorta	0.911576	ENSG00000289258	intron_10_88441560_88451653	ENSG00000289258.1	-1.35461
intron_10_86681803_86691896	0.175542	Artery_Aorta	0.911576	LDB3	intron_10_88441560_88451653	ENSG00000122367.21	-1.35461
intron_10_89010815_89011999	0.178184	Artery_Aorta	0.911576	FAS	intron_10_90770572_90771756	ENSG00000026103.25	1.34637
intron_10_94316756_94321901	0.171788	Artery_Aorta	0.911576	PLCE1	intron_10_96076513_96081658	ENSG00000138193.17	-1.36648
intron_10_98744056_99144238	0.178184	Artery_Aorta	0.911576	HPSE2	intron_10_100503813_100903995	ENSG00000172987.13	-1.34637
intron_11_103287605_103303093	0.175683	Artery_Aorta	0.911576	DYNC2H1	intron_11_103158334_103173822	ENSG00000187240.17	1.35417
intron_11_10478730_10482063	0.178305	Artery_Aorta	0.911576	AMPD3	intron_11_10500277_10503610	ENSG00000133805.16	1.34599
intron_11_10634074_10652025	0.177573	Artery_Aorta	0.911576	IRAG1	intron_11_10655621_10673572	ENSG00000072952.20	1.34827
intron_11_112074358_112075567	0.174736	Artery_Aorta	0.911576	NKAPD1	intron_11_111945082_111946291	ENSG00000150776.18	-1.35714
intron_11_118758902_118759922	0.174155	Artery_Aorta	0.911576	DDX6	intron_11_118629611_118630631	ENSG00000110367.14	1.35897
intron_11_118763306_118765209	0.172132	Artery_Aorta	0.911576	DDX6	intron_11_118634015_118635917	ENSG00000110367.14	-1.36538
intron_11_125608243_125609434	0.176698	Artery_Aorta	0.911576	STT3A	intron_11_125478138_125479329	ENSG00000134910.14	-1.35099
intron_11_47269906_47273827	0.174263	Artery_Aorta	0.911576	MADD	intron_11_47291457_47295378	ENSG00000110514.20	1.35863
intron_11_68600494_68601863	0.178676	Artery_Aorta	0.911576	PPP6R3	intron_11_68367962_68369331	ENSG00000110075.15	1.34484
intron_11_72709976_72710434	0.178478	Artery_Aorta	0.911576	ARAP1	intron_11_72421021_72421479	ENSG00000186635.15	-1.34545
intron_11_83261966_83273647	0.178828	Artery_Aorta	0.911576	CCDC90B	intron_11_82973008_82984690	ENSG00000137500.10	-1.34437
intron_12_107022192_107092804	0.176074	Artery_Aorta	0.911576	CRY1	intron_12_107415970_107486582	ENSG00000008405.12	1.35294
intron_12_108811328_108817038	0.175304	Artery_Aorta	0.911576	SSH1	intron_12_109205104_109210814	ENSG00000084112.15	1.35536
intron_12_122975867_122976654	0.172517	Artery_Aorta	0.911576	ENSG00000256028	intron_12_123460414_123461201	ENSG00000256028.2	-1.36416
intron_12_122975867_122976654	0.172517	Artery_Aorta	0.911576	OGFOD2	intron_12_123460414_123461201	ENSG00000111325.16	-1.36416
intron_12_122976767_122976871	0.177412	Artery_Aorta	0.911576	ENSG00000256028	intron_12_123461314_123461418	ENSG00000256028.2	-1.34877
intron_12_122976767_122976871	0.177412	Artery_Aorta	0.911576	OGFOD2	intron_12_123461314_123461418	ENSG00000111325.16	-1.34877
intron_12_19265850_19269770	0.175063	Artery_Aorta	0.911576	PLEKHA5	intron_12_19418784_19422704	ENSG00000052126.17	1.35612
intron_12_27302188_27308339	0.175145	Artery_Aorta	0.911576	STK38L	intron_12_27455121_27461272	ENSG00000211455.8	-1.35586
intron_12_31103020_31103317	0.177751	Artery_Aorta	0.911576	DDX11	intron_12_31255954_31256251	ENSG00000013573.17	1.34771
intron_12_53062245_53062376	0.173531	Artery_Aorta	0.911576	TNS2	intron_12_53456029_53456160	ENSG00000111077.18	1.36095
intron_12_53062245_53062380	0.173531	Artery_Aorta	0.911576	TNS2	intron_12_53456029_53456164	ENSG00000111077.18	-1.36095
intron_12_54581050_54581976	0.175962	Artery_Aorta	0.911576	PPP1R1A	intron_12_54974834_54975760	ENSG00000135447.17	-1.35329
intron_12_54582131_54582732	0.172168	Artery_Aorta	0.911576	PPP1R1A	intron_12_54975915_54976516	ENSG00000135447.17	1.36527
intron_12_54582795_54583211	0.172168	Artery_Aorta	0.911576	PPP1R1A	intron_12_54976579_54976995	ENSG00000135447.17	1.36527
intron_12_68713808_68715627	0.176134	Artery_Aorta	0.911576	NUP107	intron_12_69107588_69109407	ENSG00000111581.10	-1.35275
intron_12_68885889_68932678	0.176329	Artery_Aorta	0.911576	CPM	intron_12_69279669_69326458	ENSG00000135678.12	-1.35214
intron_12_70590233_70592282	0.177557	Artery_Aorta	0.911576	PTPRB	intron_12_70984013_70986062	ENSG00000127329.16	1.34831
intron_12_8995288_9008975	0.172265	Artery_Aorta	0.911576	KLRG1	intron_12_9147884_9161571	ENSG00000139187.10	-1.36496
intron_13_113800865_113801653	0.173706	Artery_Aorta	0.911576	TMEM255B	intron_13_114503838_114504626	ENSG00000184497.13	-1.36039
intron_14_104744909_104746236	0.176074	Artery_Aorta	0.911576	ADSS1	intron_14_105211246_105212573	ENSG00000185100.11	-1.35294
intron_14_22906368_22918999	0.17309	Artery_Aorta	0.911576	RBM23	intron_14_23375577_23388208	ENSG00000100461.18	-1.36234
intron_14_24330327_24331018	0.17457	Artery_Aorta	0.911576	ADCY4	intron_14_24799533_24800224	ENSG00000129467.14	1.35766
intron_14_69075411_69091674	0.174267	Artery_Aorta	0.911576	DCAF5	intron_14_69542128_69558391	ENSG00000139990.18	1.35862
intron_14_77278869_77279823	0.178769	Artery_Aorta	0.911576	POMT2	intron_14_77745212_77746166	ENSG00000009830.13	1.34456
intron_14_91157690_91160266	0.174551	Artery_Aorta	0.911576	DGLUCY	intron_14_91624034_91626610	ENSG00000133943.21	-1.35772
intron_15_34242221_34243974	0.178205	Artery_Aorta	0.911576	SLC12A6	intron_15_34534422_34536175	ENSG00000140199.13	1.3463
intron_15_43185879_43189199	0.177674	Artery_Aorta	0.911576	CCNDBP1	intron_15_43478077_43481397	ENSG00000166946.14	-1.34795
intron_15_43413334_43415594	0.175885	Artery_Aorta	0.911576	TP53BP1	intron_15_43705532_43707792	ENSG00000067369.14	1.35354
intron_15_43414116_43415594	0.175885	Artery_Aorta	0.911576	TP53BP1	intron_15_43706314_43707792	ENSG00000067369.14	-1.35354
intron_15_43416416_43420305	0.175885	Artery_Aorta	0.911576	TP53BP1	intron_15_43708614_43712503	ENSG00000067369.14	1.35354
intron_15_43558932_43564103	0.175312	Artery_Aorta	0.911576	PPIP5K1	intron_15_43851130_43856301	ENSG00000168781.24	-1.35533
intron_15_43558932_43564867	0.175312	Artery_Aorta	0.911576	PPIP5K1	intron_15_43851130_43857065	ENSG00000168781.24	1.35533
intron_15_64981025_64989665	0.175892	Artery_Aorta	0.911576	SPG21	intron_15_65273363_65282003	ENSG00000090487.11	1.35351
intron_15_78777588_78788231	0.173573	Artery_Aorta	0.911576	ADAMTS7	intron_15_79069930_79080573	ENSG00000136378.15	1.36081
intron_15_78939171_78944778	0.177016	Artery_Aorta	0.911576	CTSH	intron_15_79231513_79237120	ENSG00000103811.18	-1.35
intron_15_99287951_99317464	0.179383	Artery_Aorta	0.911576	LRRC28	intron_15_99828156_99857669	ENSG00000168904.15	-1.34266
intron_16_1809382_1809754	0.17502	Artery_Aorta	0.911576	HAGH	intron_16_1859383_1859755	ENSG00000063854.13	-1.35625
intron_16_21178932_21179475	0.173721	Artery_Aorta	0.911576	LDAF1	intron_16_21190253_21190796	ENSG00000011638.11	1.36034
intron_16_3078524_3080964	0.172682	Artery_Aorta	0.911576	ENSG00000262370	intron_16_3128525_3130965	ENSG00000262370.7	-1.36364
intron_16_3078676_3080964	0.172682	Artery_Aorta	0.911576	ENSG00000262370	intron_16_3128677_3130965	ENSG00000262370.7	1.36364
intron_16_53492519_53492693	0.179383	Artery_Aorta	0.911576	AKTIP	intron_16_53526431_53526605	ENSG00000166971.17	1.34266
intron_16_53492522_53492693	0.179383	Artery_Aorta	0.911576	AKTIP	intron_16_53526434_53526605	ENSG00000166971.17	-1.34266
intron_16_57173869_57185821	0.175469	Artery_Aorta	0.911576	PSME3IP1	intron_16_57207781_57219733	ENSG00000172775.17	-1.35484
intron_16_57178852_57181554	0.175469	Artery_Aorta	0.911576	PSME3IP1	intron_16_57212764_57215466	ENSG00000172775.17	1.35484
intron_16_57178852_57185821	0.175469	Artery_Aorta	0.911576	PSME3IP1	intron_16_57212764_57219733	ENSG00000172775.17	-1.35484
intron_16_57186451_57204504	0.174456	Artery_Aorta	0.911576	RSPRY1	intron_16_57220363_57238416	ENSG00000159579.14	-1.35802
intron_16_57208110_57209075	0.179204	Artery_Aorta	0.911576	RSPRY1	intron_16_57242022_57242987	ENSG00000159579.14	1.34321
intron_16_68085180_68121987	0.174858	Artery_Aorta	0.911576	NFATC3	intron_16_68119083_68155890	ENSG00000072736.19	1.35676
intron_16_68085784_68121987	0.174858	Artery_Aorta	0.911576	NFATC3	intron_16_68119687_68155890	ENSG00000072736.19	-1.35676
intron_16_68301405_68302381	0.177789	Artery_Aorta	0.911576	SLC7A6OS	intron_16_68335308_68336284	ENSG00000103061.13	-1.34759
intron_16_75636547_75641564	0.179131	Artery_Aorta	0.911576	KARS1	intron_16_75670445_75675462	ENSG00000065427.15	-1.34343
intron_16_788756_788931	0.176019	Artery_Aorta	0.911576	CHTF18	intron_16_838756_838931	ENSG00000127586.17	1.35312
intron_17_28883231_28885857	0.174774	Artery_Aorta	0.911576	FLOT2	intron_17_27210249_27212875	ENSG00000132589.16	-1.35702
intron_17_28883231_28888945	0.174774	Artery_Aorta	0.911576	FLOT2	intron_17_27210249_27215963	ENSG00000132589.16	-1.35702
intron_17_30156662_30163067	0.179251	Artery_Aorta	0.911576	NSRP1	intron_17_28483680_28490085	ENSG00000126653.18	1.34307
intron_17_30163162_30172542	0.176899	Artery_Aorta	0.911576	NSRP1	intron_17_28490180_28499560	ENSG00000126653.18	1.35036
intron_17_39996338_39996701	0.177241	Artery_Aorta	0.911576	PSMD3	intron_17_38152591_38152954	ENSG00000108344.15	-1.3493
intron_17_41832477_41832608	0.178864	Artery_Aorta	0.911576	NT5C3B	intron_17_39988729_39988860	ENSG00000141698.17	-1.34426
intron_17_41835272_41835859	0.17842	Artery_Aorta	0.911576	NT5C3B	intron_17_39991524_39992111	ENSG00000141698.17	1.34564
intron_17_4998156_4999850	0.172042	Artery_Aorta	0.911576	KIF1C	intron_17_4901451_4903145	ENSG00000129250.12	-1.36567
intron_17_50547767_50548043	0.171452	Artery_Aorta	0.911576	SPATA20	intron_17_48625128_48625404	ENSG00000006282.21	1.36755
intron_17_63835567_63836922	0.17621	Artery_Aorta	0.911576	SMARCD2	intron_17_61912927_61914282	ENSG00000108604.18	-1.35252
intron_17_68512579_68515394	0.174308	Artery_Aorta	0.911576	PRKAR1A	intron_17_66508720_66511535	ENSG00000108946.16	-1.35849
intron_17_7559702_7560049	0.172345	Artery_Aorta	0.911576	TNFSF13	intron_17_7463019_7463366	ENSG00000161955.17	1.36471
intron_17_78137358_78137717	0.178681	Artery_Aorta	0.911576	TMC8	intron_17_76133439_76133798	ENSG00000167895.16	-1.34483
intron_17_78168715_78170817	0.177412	Artery_Aorta	0.911576	SYNGR2	intron_17_76164796_76166898	ENSG00000108639.8	-1.34877
intron_17_82054975_82055165	0.177371	Artery_Aorta	0.911576	GPS1	intron_17_80012851_80013041	ENSG00000169727.14	-1.34889
intron_17_82806011_82807608	0.178521	Artery_Aorta	0.911576	TBCD	intron_17_80763887_80765484	ENSG00000141556.22	1.34532
intron_18_11886621_11886713	0.172264	Artery_Aorta	0.911576	MPPE1	intron_18_11886620_11886712	ENSG00000154889.17	1.36496
intron_18_11886621_11886917	0.175134	Artery_Aorta	0.911576	MPPE1	intron_18_11886620_11886916	ENSG00000154889.17	-1.35589
intron_18_21518234_21520688	0.177637	Artery_Aorta	0.911576	GREB1L	intron_18_19098195_19100649	ENSG00000141449.16	1.34807
intron_18_2740821_2743761	0.175154	Artery_Aorta	0.911576	SMCHD1	intron_18_2740819_2743759	ENSG00000101596.17	-1.35583
intron_18_49802853_49813817	0.176899	Artery_Aorta	0.911576	ACAA2	intron_18_47329223_47340187	ENSG00000167315.18	1.35036
intron_18_50280017_50281363	0.178681	Artery_Aorta	0.911576	MBD1	intron_18_47806387_47807733	ENSG00000141644.19	1.34483
intron_18_5428465_5433469	0.176722	Artery_Aorta	0.911576	EPB41L3	intron_18_5428464_5433468	ENSG00000082397.18	1.35092
intron_19_12669233_12669354	0.171985	Artery_Aorta	0.911576	ENSG00000269590	intron_19_12780047_12780168	ENSG00000269590.1	-1.36585
intron_19_12669233_12669354	0.171985	Artery_Aorta	0.911576	ENSG00000285589	intron_19_12780047_12780168	ENSG00000285589.1	-1.36585
intron_19_12669233_12669354	0.171985	Artery_Aorta	0.911576	WDR83OS	intron_19_12780047_12780168	ENSG00000105583.11	-1.36585
intron_19_14155479_14168777	0.178681	Artery_Aorta	0.911576	ADGRL1-AS1	intron_19_14266291_14279589	ENSG00000267169.2	-1.34483
intron_19_14163406_14170682	0.178681	Artery_Aorta	0.911576	ADGRL1	intron_19_14274218_14281494	ENSG00000072071.17	-1.34483
intron_19_17175741_17180927	0.176793	Artery_Aorta	0.911576	MYO9B	intron_19_17286550_17291736	ENSG00000099331.14	-1.35069
intron_19_17209709_17210333	0.179292	Artery_Aorta	0.911576	MYO9B	intron_19_17320518_17321142	ENSG00000099331.14	1.34294
intron_19_19199234_19201649	0.175228	Artery_Aorta	0.911576	RFXANK	intron_19_19310043_19312458	ENSG00000064490.14	1.35559
intron_19_2137807_2138619	0.173737	Artery_Aorta	0.911576	AP3D1	intron_19_2137806_2138618	ENSG00000065000.20	-1.36029
intron_19_2138714_2151239	0.173737	Artery_Aorta	0.911576	AP3D1	intron_19_2138713_2151238	ENSG00000065000.20	1.36029
intron_19_24046279_24049405	0.178681	Artery_Aorta	0.911576	ENSG00000268362	intron_19_24229081_24232207	ENSG00000268362.6	1.34483
intron_19_35033739_35039117	0.174497	Artery_Aorta	0.911576	SCN1B	intron_19_35524643_35530021	ENSG00000105711.14	-1.35789
intron_19_38879702_38880685	0.179137	Artery_Aorta	0.911576	SIRT2	intron_19_39370342_39371325	ENSG00000068903.21	-1.34342
intron_19_41883289_41888064	0.178521	Artery_Aorta	0.911576	ARHGEF1	intron_19_42387356_42392135	ENSG00000076928.20	1.34532
intron_19_48119190_48120167	0.174429	Artery_Aorta	0.911576	LIG1	intron_19_48622447_48623424	ENSG00000105486.15	-1.35811
intron_19_48119190_48121170	0.174429	Artery_Aorta	0.911576	LIG1	intron_19_48622447_48624427	ENSG00000105486.15	1.35811
intron_19_55103568_55112467	0.176118	Artery_Aorta	0.911576	PPP1R12C	intron_19_55614936_55623835	ENSG00000125503.13	-1.35281
intron_19_56817838_56818600	0.178435	Artery_Aorta	0.911576	PEG3	intron_19_57329206_57329968	ENSG00000198300.14	-1.34559
intron_19_56817838_56818600	0.178435	Artery_Aorta	0.911576	ZIM2	intron_19_57329206_57329968	ENSG00000269699.7	-1.34559
intron_19_58498691_58498785	0.174551	Artery_Aorta	0.911576	SLC27A5	intron_19_59010058_59010152	ENSG00000083807.10	1.35772
intron_19_58498915_58499123	0.174551	Artery_Aorta	0.911576	SLC27A5	intron_19_59010282_59010490	ENSG00000083807.10	-1.35772
intron_19_8377067_8390009	0.176339	Artery_Aorta	0.911576	RAB11B-AS1	intron_19_8441951_8454893	ENSG00000269386.6	-1.35211
intron_19_992121_994020	0.174679	Artery_Aorta	0.911576	WDR18	intron_19_992121_994019	ENSG00000065268.11	1.35732
intron_1_108937418_108938166	0.176698	Artery_Aorta	0.911576	CLCC1	intron_1_109480040_109480788	ENSG00000121940.17	-1.35099
intron_1_108937418_108939636	0.176698	Artery_Aorta	0.911576	CLCC1	intron_1_109480040_109482258	ENSG00000121940.17	1.35099
intron_1_112611003_112618909	0.178331	Artery_Aorta	0.911576	ST7L	intron_1_113153625_113161531	ENSG00000007341.19	-1.34591
intron_1_117086522_117088801	0.17577	Artery_Aorta	0.911576	TTF2	intron_1_117629144_117631423	ENSG00000116830.12	-1.3539
intron_1_151366904_151367016	0.175886	Artery_Aorta	0.911576	SELENBP1	intron_1_151339380_151339492	ENSG00000143416.21	-1.35353
intron_1_155910804_155911243	0.178088	Artery_Aorta	0.911576	RIT1	intron_1_155880595_155881034	ENSG00000143622.12	-1.34667
intron_1_161591398_161592129	0.173479	Artery_Aorta	0.911576	FCGR2C	intron_1_161561188_161561919	ENSG00000244682.8	1.36111
intron_1_172415374_172443988	0.173269	Artery_Aorta	0.911576	PIGC	intron_1_172384514_172413128	ENSG00000135845.10	1.36177
intron_1_177960403_177960791	0.171619	Artery_Aorta	0.911576	CRYZL2P-SEC16B	intron_1_177929538_177929926	ENSG00000254154.8	-1.36702
intron_1_177960403_177960791	0.171619	Artery_Aorta	0.911576	SEC16B	intron_1_177929538_177929926	ENSG00000120341.19	-1.36702
intron_1_1825499_1839190	0.174155	Artery_Aorta	0.911576	GNB1	intron_1_1756938_1770629	ENSG00000078369.19	1.35897
intron_1_186311596_186312175	0.17482	Artery_Aorta	0.911576	PRG4	intron_1_186280728_186281307	ENSG00000116690.13	-1.35688
intron_1_186956344_186965409	0.175504	Artery_Aorta	0.911576	PLA2G4A	intron_1_186925476_186934541	ENSG00000116711.10	1.35473
intron_1_228140363_228141124	0.177468	Artery_Aorta	0.911576	GUK1	intron_1_228328064_228328825	ENSG00000143774.18	1.34859
intron_1_229486528_229487466	0.175312	Artery_Aorta	0.911576	NUP133	intron_1_229622275_229623213	ENSG00000069248.12	1.35533
intron_1_37455912_37456367	0.178172	Artery_Aorta	0.911576	ZC3H12A-DT	intron_1_37921513_37921968	ENSG00000233621.3	-1.34641
intron_1_37455912_37474144	0.178172	Artery_Aorta	0.911576	ZC3H12A-DT	intron_1_37921513_37939745	ENSG00000233621.3	1.34641
intron_1_37456459_37474144	0.178172	Artery_Aorta	0.911576	ZC3H12A-DT	intron_1_37922060_37939745	ENSG00000233621.3	-1.34641
intron_1_37557075_37557603	0.177833	Artery_Aorta	0.911576	DNALI1	intron_1_38022676_38023204	ENSG00000163879.11	1.34746
intron_1_37557748_37559327	0.177833	Artery_Aorta	0.911576	DNALI1	intron_1_38023349_38024928	ENSG00000163879.11	-1.34746
intron_1_37557748_37561557	0.177833	Artery_Aorta	0.911576	DNALI1	intron_1_38023349_38027158	ENSG00000163879.11	1.34746
intron_1_37942264_37943640	0.17621	Artery_Aorta	0.911576	INPP5B	intron_1_38407936_38409312	ENSG00000204084.13	1.35252
intron_1_39632715_39639546	0.171668	Artery_Aorta	0.911576	HEYL	intron_1_40098387_40105218	ENSG00000163909.8	1.36686
intron_1_39847660_39847986	0.177653	Artery_Aorta	0.911576	TRIT1	intron_1_40313332_40313658	ENSG00000043514.17	-1.34802
intron_1_45341215_45341303	0.173344	Artery_Aorta	0.911576	TOE1	intron_1_45806887_45806975	ENSG00000132773.12	-1.36154
intron_1_93592393_93642304	0.177626	Artery_Aorta	0.911576	BCAR3	intron_1_94057950_94107860	ENSG00000137936.18	-1.3481
intron_20_32158514_32159992	0.179383	Artery_Aorta	0.911576	TM9SF4	intron_20_30746317_30747795	ENSG00000101337.16	1.34266
intron_20_35505005_35508035	0.178478	Artery_Aorta	0.911576	CEP250	intron_20_34092833_34095864	ENSG00000126001.17	1.34545
intron_20_44936730_44938061	0.178204	Artery_Aorta	0.911576	PABPC1L	intron_20_43565371_43566702	ENSG00000101104.13	1.34631
intron_20_5109445_5112961	0.171689	Artery_Aorta	0.911576	TMEM230	intron_20_5090091_5093607	ENSG00000089063.15	1.3668
intron_20_62289330_62291703	0.177714	Artery_Aorta	0.911576	OSBPL2	intron_20_60864386_60866759	ENSG00000130703.17	-1.34783
intron_20_63742056_63742130	0.172322	Artery_Aorta	0.911576	SLC2A4RG	intron_20_62373409_62373483	ENSG00000125520.14	1.36478
intron_21_33814072_33817231	0.178941	Artery_Aorta	0.911576	ITSN1	intron_21_35186376_35189535	ENSG00000205726.15	-1.34402
intron_21_46649739_46652845	0.173121	Artery_Aorta	0.911576	PRMT2	intron_21_48069651_48072757	ENSG00000160310.19	-1.36224
intron_21_46649739_46658745	0.173121	Artery_Aorta	0.911576	PRMT2	intron_21_48069651_48078657	ENSG00000160310.19	1.36224
intron_21_46649739_46664295	0.173121	Artery_Aorta	0.911576	PRMT2	intron_21_48069651_48084207	ENSG00000160310.19	-1.36224
intron_22_26717459_26774156	0.172296	Artery_Aorta	0.911576	MIATNB	intron_22_27113422_27170119	ENSG00000244625.7	1.36486
intron_22_35257557_35262323	0.174097	Artery_Aorta	0.911576	HMGXB4	intron_22_35653550_35658316	ENSG00000100281.14	-1.35915
intron_22_35257557_35263078	0.174097	Artery_Aorta	0.911576	HMGXB4	intron_22_35653550_35659071	ENSG00000100281.14	1.35915
intron_2_10424613_10426724	0.174267	Artery_Aorta	0.911576	HPCAL1	intron_2_10564739_10566850	ENSG00000115756.13	1.35862
intron_2_10657891_10659172	0.177411	Artery_Aorta	0.911576	NOL10	intron_2_10798017_10799298	ENSG00000115761.17	1.34877
intron_2_135126656_135129995	0.172543	Artery_Aorta	0.911576	RAB3GAP1	intron_2_135884226_135887565	ENSG00000115839.19	1.36408
intron_2_15287183_15292537	0.171877	Artery_Aorta	0.911576	NBAS	intron_2_15427307_15432661	ENSG00000151779.14	1.3662
intron_2_19913708_19914037	0.179029	Artery_Aorta	0.911576	WDR35	intron_2_20113469_20113798	ENSG00000118965.16	1.34375
intron_2_203292326_203296474	0.177931	Artery_Aorta	0.911576	CYP20A1	intron_2_204157049_204161197	ENSG00000119004.17	1.34715
intron_2_213296110_213297262	0.179258	Artery_Aorta	0.911576	SPAG16	intron_2_214160834_214161986	ENSG00000144451.20	1.34304
intron_2_238250743_238251599	0.172475	Artery_Aorta	0.911576	PER2	intron_2_239159384_239160240	ENSG00000132326.13	1.36429
intron_2_27629952_27631027	0.176074	Artery_Aorta	0.911576	ENSG00000259080	intron_2_27852819_27853894	ENSG00000259080.1	-1.35294
intron_2_27629952_27631027	0.176074	Artery_Aorta	0.911576	GPN1	intron_2_27852819_27853894	ENSG00000198522.14	-1.35294
intron_2_27629952_27632633	0.176074	Artery_Aorta	0.911576	GPN1	intron_2_27852819_27855500	ENSG00000198522.14	1.35294
intron_2_30447383_30525587	0.177909	Artery_Aorta	0.911576	LCLAT1	intron_2_30670249_30748453	ENSG00000172954.14	1.34722
intron_2_32510634_32512933	0.178756	Artery_Aorta	0.911576	BIRC6	intron_2_32735701_32738000	ENSG00000115760.16	1.34459
intron_2_46613785_46614937	0.176524	Artery_Aorta	0.911576	PIGF	intron_2_46840924_46842076	ENSG00000151665.13	1.35154
intron_2_61350693_61370321	0.178369	Artery_Aorta	0.911576	USP34	intron_2_61577828_61597456	ENSG00000115464.15	1.34579
intron_2_96208979_96237905	0.17735	Artery_Aorta	0.911576	STARD7-AS1	intron_2_96874717_96903643	ENSG00000204685.9	1.34896
intron_3_12503784_12505154	0.175047	Artery_Aorta	0.911576	TSEN2	intron_3_12545283_12546653	ENSG00000154743.19	-1.35616
intron_3_133652629_133653345	0.173371	Artery_Aorta	0.911576	TOPBP1	intron_3_133371473_133372189	ENSG00000163781.14	-1.36145
intron_3_154299925_154300594	0.173604	Artery_Aorta	0.911576	DHX36	intron_3_154017714_154018383	ENSG00000174953.14	-1.36071
intron_3_15586602_15589540	0.176757	Artery_Aorta	0.911576	HACL1	intron_3_15628109_15631047	ENSG00000131373.15	-1.35081
intron_3_171738082_171771195	0.172102	Artery_Aorta	0.911576	PLD1	intron_3_171455872_171488985	ENSG00000075651.17	-1.36548
intron_3_197750074_197756426	0.178976	Artery_Aorta	0.911576	FYTTD1	intron_3_197476945_197483297	ENSG00000122068.13	1.34392
intron_3_37020463_37025637	0.177016	Artery_Aorta	0.911576	MLH1	intron_3_37061954_37067128	ENSG00000076242.16	1.35
intron_3_44565655_44567912	0.179383	Artery_Aorta	0.911576	ZKSCAN7	intron_3_44607147_44609404	ENSG00000196345.13	1.34266
intron_3_49470433_49510419	0.177814	Artery_Aorta	0.911576	DAG1	intron_3_49507866_49547852	ENSG00000173402.13	-1.34752
intron_3_50176861_50182284	0.17653	Artery_Aorta	0.911576	SEMA3F	intron_3_50214294_50219717	ENSG00000001617.12	1.35152
intron_3_72967719_72974977	0.177714	Artery_Aorta	0.911576	GXYLT2	intron_3_73016870_73024128	ENSG00000172986.13	1.34783
intron_3_73602461_73608598	0.177961	Artery_Aorta	0.911576	PDZRN3	intron_3_73651612_73657749	ENSG00000121440.15	-1.34706
intron_3_75783364_75785384	0.175173	Artery_Aorta	0.911576	ZNF717	intron_3_75832515_75834535	ENSG00000227124.11	1.35577
intron_4_101061161_101063232	0.176728	Artery_Aorta	0.911576	PPP3CA	intron_4_101982318_101984389	ENSG00000138814.17	1.3509
intron_4_113373449_113374764	0.173599	Artery_Aorta	0.911576	ANK2	intron_4_114294605_114295920	ENSG00000145362.21	1.36073
intron_4_3022451_3027912	0.175683	Artery_Aorta	0.911576	GRK4	intron_4_3024178_3029639	ENSG00000125388.20	-1.35417
intron_4_81457621_81459332	0.175357	Artery_Aorta	0.911576	RASGEF1B	intron_4_82378775_82380486	ENSG00000138670.19	-1.35519
intron_4_98995867_99005769	0.17621	Artery_Aorta	0.911576	METAP1	intron_4_99917018_99926920	ENSG00000164024.12	-1.35252
intron_4_98995867_99028867	0.17621	Artery_Aorta	0.911576	METAP1	intron_4_99917018_99950018	ENSG00000164024.12	1.35252
intron_4_99005866_99028867	0.17621	Artery_Aorta	0.911576	METAP1	intron_4_99927017_99950018	ENSG00000164024.12	-1.35252
intron_5_119206896_119216901	0.172632	Artery_Aorta	0.911576	DMXL1	intron_5_118542591_118552596	ENSG00000172869.15	-1.3638
intron_5_119239080_119240419	0.179144	Artery_Aorta	0.911576	DMXL1	intron_5_118574775_118576114	ENSG00000172869.15	1.34339
intron_5_126593404_126595007	0.173344	Artery_Aorta	0.911576	ALDH7A1	intron_5_125929096_125930699	ENSG00000164904.18	1.36154
intron_5_134321903_134370998	0.178	Artery_Aorta	0.911576	CDKL3	intron_5_133657594_133706689	ENSG00000006837.12	-1.34694
intron_5_134321903_134370998	0.178	Artery_Aorta	0.911576	ENSG00000273345	intron_5_133657594_133706689	ENSG00000273345.6	-1.34694
intron_5_136060936_136061500	0.173737	Artery_Aorta	0.911576	TGFBI	intron_5_135396625_135397189	ENSG00000120708.17	-1.36029
intron_5_137883591_137886048	0.17939	Artery_Aorta	0.911576	MYOT	intron_5_137219280_137221737	ENSG00000120729.10	-1.34264
intron_5_140590991_140592024	0.171877	Artery_Aorta	0.911576	ENSG00000283155	intron_5_139970576_139971609	ENSG00000283155.1	-1.3662
intron_5_140590991_140592024	0.171877	Artery_Aorta	0.911576	ENSG00000283602	intron_5_139970576_139971609	ENSG00000283602.1	-1.3662
intron_5_140591752_140592024	0.171877	Artery_Aorta	0.911576	ENSG00000283602	intron_5_139971337_139971609	ENSG00000283602.1	1.3662
intron_5_149619042_149620354	0.178898	Artery_Aorta	0.911576	ARHGEF37	intron_5_148998605_148999917	ENSG00000183111.12	-1.34416
intron_5_154820472_154821260	0.178435	Artery_Aorta	0.911576	FAXDC2	intron_5_154200032_154200820	ENSG00000170271.11	-1.34559
intron_5_171388006_171391305	0.177814	Artery_Aorta	0.911576	NPM1	intron_5_170815010_170818309	ENSG00000181163.14	-1.34752
intron_5_96793513_96793803	0.179378	Artery_Aorta	0.911576	ERAP1	intron_5_96129216_96129506	ENSG00000164307.13	1.34267
intron_5_96793957_96795042	0.178567	Artery_Aorta	0.911576	ERAP1	intron_5_96129660_96130745	ENSG00000164307.13	1.34518
intron_6_145627693_145635245	0.176276	Artery_Aorta	0.911576	EPM2A	intron_6_145948829_145956381	ENSG00000112425.16	1.35231
intron_6_145627693_145686122	0.176276	Artery_Aorta	0.911576	EPM2A	intron_6_145948829_146007258	ENSG00000112425.16	-1.35231
intron_6_149662238_149676260	0.179267	Artery_Aorta	0.911576	LATS1	intron_6_149983374_149997396	ENSG00000131023.13	1.34302
intron_6_149676737_149679875	0.179402	Artery_Aorta	0.911576	LATS1	intron_6_149997873_150001011	ENSG00000131023.13	1.3426
intron_6_149727198_149731613	0.177016	Artery_Aorta	0.911576	NUP43	intron_6_150048334_150052749	ENSG00000120253.14	1.35
intron_6_149772247_149773138	0.175558	Artery_Aorta	0.911576	PCMT1	intron_6_150093383_150094274	ENSG00000120265.21	1.35456
intron_6_159790639_159790940	0.174631	Artery_Aorta	0.911576	MRPL18	intron_6_160211671_160211972	ENSG00000112110.10	-1.35747
intron_6_170577717_170578857	0.175556	Artery_Aorta	0.911576	PDCD2	intron_6_170886805_170887945	ENSG00000071994.11	-1.35456
intron_6_26406256_26407671	0.175972	Artery_Aorta	0.911576	BTN3A1	intron_6_26406484_26407899	ENSG00000026950.17	-1.35326
intron_6_35291403_35291558	0.177846	Artery_Aorta	0.911576	ZNF76	intron_6_35259180_35259335	ENSG00000065029.15	1.34742
intron_6_35424779_35425832	0.17233	Artery_Aorta	0.911576	PPARD	intron_6_35392556_35393609	ENSG00000112033.14	1.36475
intron_6_39113720_39114883	0.179052	Artery_Aorta	0.911576	SAYSD1	intron_6_39081496_39082659	ENSG00000112167.11	1.34368
intron_6_73275556_73291998	0.172948	Artery_Aorta	0.911576	KHDC1	intron_6_73985279_74001721	ENSG00000135314.13	1.36279
intron_7_100213133_100222597	0.172682	Artery_Aorta	0.911576	CASTOR3P	intron_7_99810756_99820220	ENSG00000291122.1	1.36364
intron_7_100374433_100389888	0.175962	Artery_Aorta	0.911576	PILRA	intron_7_99972056_99987511	ENSG00000085514.16	1.35329
intron_7_100374433_100397879	0.175962	Artery_Aorta	0.911576	PILRA	intron_7_99972056_99995502	ENSG00000085514.16	-1.35329
intron_7_139074030_139076286	0.171501	Artery_Aorta	0.911576	ZC3HAV1	intron_7_138758776_138761032	ENSG00000105939.14	1.3674
intron_7_152100921_152103112	0.175464	Artery_Aorta	0.911576	GALNT11	intron_7_151798006_151800197	ENSG00000178234.13	1.35485
intron_7_158646563_158650832	0.175211	Artery_Aorta	0.911576	NCAPG2	intron_7_158439255_158443524	ENSG00000146918.20	1.35565
intron_7_23684672_23689269	0.177209	Artery_Aorta	0.911576	FAM221A	intron_7_23724291_23728888	ENSG00000188732.11	1.3494
intron_7_38767598_38771198	0.172488	Artery_Aorta	0.911576	VPS41	intron_7_38807198_38810798	ENSG00000006715.16	-1.36425
intron_7_522703_524854	0.172255	Artery_Aorta	0.911576	PDGFA-DT	intron_7_562340_564491	ENSG00000223855.4	-1.36499
intron_7_75996599_76003758	0.174623	Artery_Aorta	0.911576	STYXL1	intron_7_75625917_75633076	ENSG00000127952.17	-1.3575
intron_8_144754321_144754696	0.17757	Artery_Aorta	0.911576	ZNF251	intron_8_145979706_145980081	ENSG00000198169.9	1.34828
intron_8_144802947_144804125	0.172936	Artery_Aorta	0.911576	ZNF517	intron_8_146028332_146029510	ENSG00000197363.11	1.36283
intron_8_27762458_27765204	0.176244	Artery_Aorta	0.911576	CCDC25	intron_8_27619975_27622721	ENSG00000147419.19	-1.35241
intron_8_39211324_39221610	0.175047	Artery_Aorta	0.911576	ADAM32	intron_8_39068843_39079129	ENSG00000197140.15	1.35616
intron_8_6442156_6444393	0.17143	Artery_Aorta	0.911576	MCPH1	intron_8_6299677_6301914	ENSG00000147316.15	1.36762
intron_8_85123606_85124792	0.173176	Artery_Aorta	0.911576	LRRCC1	intron_8_86035841_86037027	ENSG00000133739.16	-1.36207
intron_9_129833709_129834707	0.17656	Artery_Aorta	0.911576	C9orf78	intron_9_132595988_132596986	ENSG00000136819.15	1.35142
intron_9_131459356_131464763	0.175172	Artery_Aorta	0.911576	PRRC2B	intron_9_134334743_134340150	ENSG00000288701.1	1.35577
intron_9_133463555_133465322	0.178088	Artery_Aorta	0.911576	CACFD1	intron_9_136328677_136330444	ENSG00000160325.15	1.34667
intron_9_133465447_133467921	0.178088	Artery_Aorta	0.911576	CACFD1	intron_9_136330569_136333043	ENSG00000160325.15	1.34667
intron_9_133473250_133473415	0.177517	Artery_Aorta	0.911576	SLC2A6	intron_9_136338372_136338537	ENSG00000160326.14	-1.34844
intron_9_133473250_133473980	0.177589	Artery_Aorta	0.911576	SLC2A6	intron_9_136338372_136339102	ENSG00000160326.14	1.34821
intron_9_94374927_94415158	0.178443	Artery_Aorta	0.911576	MFSD14B	intron_9_97137209_97177440	ENSG00000148110.17	1.34557
intron_9_95005616_95080694	0.177231	Artery_Aorta	0.911576	AOPEP	intron_9_97767898_97842976	ENSG00000148120.18	-1.34933
intron_10_100179247_100183756	0.209613	Breast_Mammary_Tissue	0.911588	ERLIN1	intron_10_101939004_101943513	ENSG00000107566.14	-1.25463
intron_10_74314745_74394141	0.209592	Breast_Mammary_Tissue	0.911588	ADK	intron_10_76074503_76153899	ENSG00000156110.15	-1.25469
intron_14_21477564_21487451	0.209621	Breast_Mammary_Tissue	0.911588	TOX4	intron_14_21945723_21955610	ENSG00000092203.15	-1.25461
intron_18_46891054_46903527	0.209486	Breast_Mammary_Tissue	0.911588	PIAS2	intron_18_44471017_44483490	ENSG00000078043.16	1.25498
intron_18_46891054_46917322	0.209486	Breast_Mammary_Tissue	0.911588	PIAS2	intron_18_44471017_44497285	ENSG00000078043.16	-1.25498
intron_18_79968183_79970440	0.209397	Breast_Mammary_Tissue	0.911588	HSBP1L1	intron_18_77728183_77730440	ENSG00000226742.4	-1.25522
intron_19_49583304_49583542	0.209576	Breast_Mammary_Tissue	0.911588	PRRG2	intron_19_50086561_50086799	ENSG00000126460.11	-1.25473
intron_19_52017697_52018008	0.209656	Breast_Mammary_Tissue	0.911588	ZNF614	intron_19_52520950_52521261	ENSG00000142556.19	-1.25451
intron_5_154820472_154821260	0.209539	Breast_Mammary_Tissue	0.911588	FAXDC2	intron_5_154200032_154200820	ENSG00000170271.11	-1.25483
intron_6_169572540_169582836	0.209522	Breast_Mammary_Tissue	0.911588	ENSG00000285733	intron_6_169972636_169982932	ENSG00000285733.1	1.25488
intron_6_169572540_169582836	0.209522	Breast_Mammary_Tissue	0.911588	WDR27	intron_6_169972636_169982932	ENSG00000184465.16	1.25488
intron_16_84070776_84081747	0.131962	Brain_Spinal_cord_cervical_c-1	0.91159	MBTPS1	intron_16_84104381_84115352	ENSG00000140943.18	-1.50641
intron_19_39101355_39101466	0.132042	Brain_Spinal_cord_cervical_c-1	0.91159	ACP7	intron_19_39591995_39592106	ENSG00000183760.11	1.5061
intron_19_48729590_48735196	0.131849	Brain_Spinal_cord_cervical_c-1	0.91159	RASIP1	intron_19_49232847_49238453	ENSG00000105538.10	-1.50685
intron_1_40758294_40762888	0.132042	Brain_Spinal_cord_cervical_c-1	0.91159	NFYC	intron_1_41223966_41228560	ENSG00000066136.21	1.5061
intron_4_51843267_51863437	0.131896	Brain_Spinal_cord_cervical_c-1	0.91159	DCUN1D4	intron_4_52709433_52729603	ENSG00000109184.15	-1.50667
intron_9_131504340_131506114	0.13209	Brain_Spinal_cord_cervical_c-1	0.91159	POMT1	intron_9_134379727_134381501	ENSG00000130714.19	1.50591
intron_9_131504340_131506403	0.13209	Brain_Spinal_cord_cervical_c-1	0.91159	POMT1	intron_9_134379727_134381790	ENSG00000130714.19	-1.50591
intron_3_108214021_108218535	0.233059	smultixcan	0.911592	IFT57	intron_3_107932868_107937382	ENSG00000114446.5	-1.18501
intron_13_112875941_112881816	0.18082	Ovary	0.911592	ATP11A	intron_13_113530255_113536130	ENSG00000068650.19	-1.33824
intron_16_88018667_88027483	0.18081	Ovary	0.911592	BANP	intron_16_88052273_88061089	ENSG00000172530.22	1.33827
intron_1_186332343_186333122	0.180802	Ovary	0.911592	TPR	intron_1_186301475_186302254	ENSG00000047410.14	1.33829
intron_11_108852209_108917873	0.130325	Brain_Anterior_cingulate_cortex_BA24	0.911596	DDX10	intron_11_108722936_108788600	ENSG00000178105.12	1.51282
intron_11_22726433_22737705	0.131504	Brain_Anterior_cingulate_cortex_BA24	0.911596	GAS2	intron_11_22747979_22759251	ENSG00000148935.12	1.5082
intron_11_45861032_45862060	0.131962	Brain_Anterior_cingulate_cortex_BA24	0.911596	CRY2	intron_11_45882583_45883611	ENSG00000121671.12	-1.50641
intron_11_68938354_68939534	0.131203	Brain_Anterior_cingulate_cortex_BA24	0.911596	IGHMBP2	intron_11_68705822_68707002	ENSG00000132740.10	1.50937
intron_12_15883676_15889928	0.130822	Brain_Anterior_cingulate_cortex_BA24	0.911596	STRAP	intron_12_16036610_16042862	ENSG00000023734.11	-1.51087
intron_12_57941888_57946995	0.131873	Brain_Anterior_cingulate_cortex_BA24	0.911596	ATP23	intron_12_58335671_58340778	ENSG00000166896.9	-1.50676
intron_14_20449266_20451257	0.130767	Brain_Anterior_cingulate_cortex_BA24	0.911596	OSGEP	intron_14_20917425_20919416	ENSG00000092094.11	-1.51108
intron_14_35019074_35022910	0.131748	Brain_Anterior_cingulate_cortex_BA24	0.911596	SRP54	intron_14_35488280_35492116	ENSG00000100883.13	-1.50725
intron_15_41387593_41388448	0.131093	Brain_Anterior_cingulate_cortex_BA24	0.911596	NDUFAF1	intron_15_41679791_41680646	ENSG00000137806.10	-1.5098
intron_16_2896771_2899049	0.130971	Brain_Anterior_cingulate_cortex_BA24	0.911596	FLYWCH2	intron_16_2946772_2949050	ENSG00000162076.13	1.51028
intron_16_68355883_68356701	0.130881	Brain_Anterior_cingulate_cortex_BA24	0.911596	PRMT7	intron_16_68389786_68390604	ENSG00000132600.18	-1.51064
intron_16_84070776_84081747	0.130204	Brain_Anterior_cingulate_cortex_BA24	0.911596	MBTPS1	intron_16_84104381_84115352	ENSG00000140943.18	-1.5133
intron_17_44176642_44181623	0.130991	Brain_Anterior_cingulate_cortex_BA24	0.911596	ASB16-AS1	intron_17_42254010_42258991	ENSG00000267080.8	-1.5102
intron_17_44848252_44849106	0.131073	Brain_Anterior_cingulate_cortex_BA24	0.911596	HIGD1B	intron_17_42925620_42926474	ENSG00000131097.7	-1.50989
intron_17_783327_787965	0.130905	Brain_Anterior_cingulate_cortex_BA24	0.911596	MRM3	intron_17_686567_691205	ENSG00000171861.11	-1.51054
intron_18_11886781_11886917	0.130484	Brain_Anterior_cingulate_cortex_BA24	0.911596	MPPE1	intron_18_11886780_11886916	ENSG00000154889.17	1.5122
intron_1_1527862_1529223	0.132121	Brain_Anterior_cingulate_cortex_BA24	0.911596	ATAD3A	intron_1_1463242_1464603	ENSG00000197785.14	1.50579
intron_1_153962747_153963177	0.131433	Brain_Anterior_cingulate_cortex_BA24	0.911596	SLC39A1	intron_1_153935223_153935653	ENSG00000143570.19	-1.50847
intron_1_153962747_153963495	0.131433	Brain_Anterior_cingulate_cortex_BA24	0.911596	SLC39A1	intron_1_153935223_153935971	ENSG00000143570.19	-1.50847
intron_1_243304777_243307989	0.130138	Brain_Anterior_cingulate_cortex_BA24	0.911596	SDCCAG8	intron_1_243468079_243471291	ENSG00000054282.16	1.51356
intron_1_245929937_246327201	0.130423	Brain_Anterior_cingulate_cortex_BA24	0.911596	SMYD3	intron_1_246093239_246490503	ENSG00000185420.19	1.51244
intron_1_37689883_37690216	0.131943	Brain_Anterior_cingulate_cortex_BA24	0.911596	C1orf109	intron_1_38155555_38155888	ENSG00000116922.15	-1.50648
intron_1_54608068_54630734	0.130297	Brain_Anterior_cingulate_cortex_BA24	0.911596	ACOT11	intron_1_55073741_55096407	ENSG00000162390.18	1.51293
intron_20_63706738_63706999	0.13172	Brain_Anterior_cingulate_cortex_BA24	0.911596	ARFRP1	intron_20_62338090_62338351	ENSG00000101246.20	1.50735
intron_22_49804360_49822951	0.130728	Brain_Anterior_cingulate_cortex_BA24	0.911596	BRD1	intron_22_50198008_50216599	ENSG00000100425.19	-1.51124
intron_22_49921761_49922612	0.131377	Brain_Anterior_cingulate_cortex_BA24	0.911596	CRELD2	intron_22_50315409_50316260	ENSG00000184164.15	1.50869
intron_2_108487820_108489838	0.130819	Brain_Anterior_cingulate_cortex_BA24	0.911596	GCC2	intron_2_109104276_109106294	ENSG00000135968.22	1.51088
intron_2_179115256_179116668	0.131653	Brain_Anterior_cingulate_cortex_BA24	0.911596	SESTD1	intron_2_179979983_179981395	ENSG00000187231.14	-1.50761
intron_2_190310796_190319716	0.131774	Brain_Anterior_cingulate_cortex_BA24	0.911596	HIBCH	intron_2_191175522_191184442	ENSG00000198130.16	-1.50714
intron_2_97209872_97211546	0.131188	Brain_Anterior_cingulate_cortex_BA24	0.911596	ANKRD36	intron_2_97875609_97877283	ENSG00000135976.21	-1.50943
intron_3_113272703_113273069	0.130325	Brain_Anterior_cingulate_cortex_BA24	0.911596	BOC	intron_3_112991550_112991916	ENSG00000144857.15	-1.51282
intron_3_126159566_126160853	0.130801	Brain_Anterior_cingulate_cortex_BA24	0.911596	ALDH1L1	intron_3_125878409_125879696	ENSG00000144908.14	-1.51095
intron_3_186150188_186161603	0.131934	Brain_Anterior_cingulate_cortex_BA24	0.911596	DGKG	intron_3_185867977_185879392	ENSG00000058866.15	1.50652
intron_4_75914338_75914868	0.131323	Brain_Anterior_cingulate_cortex_BA24	0.911596	NAAA	intron_4_76835491_76836021	ENSG00000138744.16	1.50891
intron_5_6633869_6651842	0.130801	Brain_Anterior_cingulate_cortex_BA24	0.911596	SRD5A1	intron_5_6633982_6651955	ENSG00000145545.12	-1.51095
intron_5_77425896_77426445	0.13149	Brain_Anterior_cingulate_cortex_BA24	0.911596	ENSG00000284762	intron_5_76721721_76722270	ENSG00000284762.1	1.50825
intron_5_77425896_77426445	0.13149	Brain_Anterior_cingulate_cortex_BA24	0.911596	PDE8B	intron_5_76721721_76722270	ENSG00000113231.14	1.50825
intron_6_30204765_30213305	0.131729	Brain_Anterior_cingulate_cortex_BA24	0.911596	TRIM26	intron_6_30172542_30181082	ENSG00000234127.9	-1.50732
intron_6_8090281_8097267	0.131585	Brain_Anterior_cingulate_cortex_BA24	0.911596	EEF1E1-BLOC1S5	intron_6_8090514_8097500	ENSG00000265818.1	1.50788
intron_6_8090281_8097267	0.131585	Brain_Anterior_cingulate_cortex_BA24	0.911596	EEF1E1	intron_6_8090514_8097500	ENSG00000124802.12	1.50788
intron_9_108897285_108898502	0.132023	Brain_Anterior_cingulate_cortex_BA24	0.911596	ELP1	intron_9_111659565_111660782	ENSG00000070061.16	1.50617
intron_9_131504340_131506114	0.13209	Brain_Anterior_cingulate_cortex_BA24	0.911596	POMT1	intron_9_134379727_134381501	ENSG00000130714.19	1.50591
intron_9_131504340_131506403	0.13209	Brain_Anterior_cingulate_cortex_BA24	0.911596	POMT1	intron_9_134379727_134381790	ENSG00000130714.19	1.50591
intron_9_32989895_33024804	0.132088	Brain_Anterior_cingulate_cortex_BA24	0.911596	APTX	intron_9_32989893_33024802	ENSG00000137074.20	1.50592
intron_9_35794103_35799618	0.131571	Brain_Anterior_cingulate_cortex_BA24	0.911596	NPR2	intron_9_35794100_35799615	ENSG00000159899.16	1.50794
intron_15_65021616_65023672	0.189399	Esophagus_Gastroesophageal_Junction	0.911596	MTFMT	intron_15_65313954_65316010	ENSG00000103707.10	1.31236
intron_17_2056346_2056671	0.189402	Esophagus_Gastroesophageal_Junction	0.911596	HIC1	intron_17_1959640_1959965	ENSG00000177374.13	1.31235
intron_5_148424117_148425522	0.189351	Esophagus_Gastroesophageal_Junction	0.911596	FBXO38	intron_5_147803680_147805085	ENSG00000145868.17	-1.3125
intron_10_14820158_14825479	0.209756	Breast_Mammary_Tissue	0.911602	CDNF	intron_10_14862157_14867478	ENSG00000185267.10	1.25424
intron_15_85658590_85662388	0.209835	Breast_Mammary_Tissue	0.911602	AKAP13	intron_15_86201821_86205619	ENSG00000170776.22	1.25402
intron_15_85658590_85664563	0.209835	Breast_Mammary_Tissue	0.911602	AKAP13	intron_15_86201821_86207794	ENSG00000170776.22	-1.25402
intron_22_19441694_19447378	0.20979	Breast_Mammary_Tissue	0.911602	C22orf39	intron_22_19429217_19434901	ENSG00000242259.9	-1.25414
intron_3_170866524_170868013	0.20972	Breast_Mammary_Tissue	0.911602	RPL22L1	intron_3_170584313_170585802	ENSG00000163584.18	1.25434
intron_4_142145996_142160358	0.209841	Breast_Mammary_Tissue	0.911602	INPP4B	intron_4_143067149_143081511	ENSG00000109452.13	1.254
intron_9_127817343_127817759	0.209834	Breast_Mammary_Tissue	0.911602	ENSG00000225032	intron_9_130579622_130580038	ENSG00000225032.5	1.25402
intron_14_104893666_104893761	0.169827	Vagina	0.911603	CEP170B	intron_14_105360003_105360098	ENSG00000099814.17	-1.37276
intron_17_29122253_29165942	0.169982	Vagina	0.911603	MYO18A	intron_17_27449271_27492960	ENSG00000196535.20	-1.37226
intron_19_7395247_7440344	0.169649	Vagina	0.911603	ARHGEF18	intron_19_7460133_7505230	ENSG00000104880.19	-1.37333
intron_1_160218968_160220459	0.169982	Vagina	0.911603	DCAF8	intron_1_160188758_160190249	ENSG00000132716.19	1.37226
intron_1_160218968_160222651	0.169982	Vagina	0.911603	DCAF8	intron_1_160188758_160192441	ENSG00000132716.19	-1.37226
intron_1_160218968_160222651	0.169982	Vagina	0.911603	ENSG00000258465	intron_1_160188758_160192441	ENSG00000258465.8	-1.37226
intron_1_217492693_217495015	0.169843	Vagina	0.911603	GPATCH2	intron_1_217666035_217668357	ENSG00000092978.11	-1.37271
intron_2_42770186_42770493	0.169937	Vagina	0.911603	HAAO	intron_2_42997326_42997633	ENSG00000162882.15	-1.37241
intron_2_42770582_42783314	0.169937	Vagina	0.911603	HAAO	intron_2_42997722_43010454	ENSG00000162882.15	-1.37241
intron_8_38264604_38266141	0.16992	Vagina	0.911603	PLPP5	intron_8_38122122_38123659	ENSG00000147535.17	1.37246
intron_8_38264949_38266141	0.16992	Vagina	0.911603	PLPP5	intron_8_38122467_38123659	ENSG00000147535.17	-1.37246
intron_9_123452347_123454739	0.169771	Vagina	0.911603	DENND1A	intron_9_126214626_126217018	ENSG00000119522.18	-1.37294
intron_9_91214425_91217277	0.169855	Vagina	0.911603	AUH	intron_9_93976707_93979559	ENSG00000148090.12	-1.37267
intron_12_133192003_133202144	0.233075	smultixcan	0.911604	ZNF268	intron_12_133768589_133778730	ENSG00000090612.22	0.336491
intron_10_101531333_101532295	0.236265	Brain_Cerebellum	0.911605	BTRC	intron_10_103291090_103292052	ENSG00000166167.18	1.18438
intron_10_101579817_101580248	0.236265	Brain_Cerebellum	0.911605	POLL	intron_10_103339574_103340005	ENSG00000166169.17	1.18438
intron_10_103419708_103421348	0.236652	Brain_Cerebellum	0.911605	PDCD11	intron_10_105179465_105181105	ENSG00000148843.15	1.1834
intron_10_109880931_109882432	0.23607	Brain_Cerebellum	0.911605	XPNPEP1	intron_10_111640689_111642190	ENSG00000108039.18	-1.18487
intron_11_13381254_13385689	0.236701	Brain_Cerebellum	0.911605	BMAL1	intron_11_13402801_13407236	ENSG00000133794.20	1.18327
intron_11_62357144_62381797	0.236795	Brain_Cerebellum	0.911605	ASRGL1	intron_11_62124616_62149269	ENSG00000162174.12	1.18304
intron_11_62357144_62389133	0.236795	Brain_Cerebellum	0.911605	ASRGL1	intron_11_62124616_62156605	ENSG00000162174.12	-1.18304
intron_11_75449983_75450393	0.237015	Brain_Cerebellum	0.911605	GDPD5	intron_11_75161028_75161438	ENSG00000158555.15	-1.18248
intron_11_76976341_76985643	0.236394	Brain_Cerebellum	0.911605	ACER3	intron_11_76687385_76696687	ENSG00000078124.13	1.18405
intron_13_26221330_26221782	0.237015	Brain_Cerebellum	0.911605	RNF6	intron_13_26795467_26795919	ENSG00000127870.17	1.18248
intron_13_26221330_26221835	0.237015	Brain_Cerebellum	0.911605	RNF6	intron_13_26795467_26795972	ENSG00000127870.17	-1.18248
intron_13_26221330_26222003	0.237015	Brain_Cerebellum	0.911605	RNF6	intron_13_26795467_26796140	ENSG00000127870.17	-1.18248
intron_13_36867383_36872658	0.235642	Brain_Cerebellum	0.911605	SMAD9	intron_13_37441520_37446795	ENSG00000120693.14	1.18595
intron_14_35108236_35109819	0.236224	Brain_Cerebellum	0.911605	PPP2R3C	intron_14_35577442_35579025	ENSG00000092020.11	-1.18448
intron_15_25064855_25067409	0.236366	Brain_Cerebellum	0.911605	SNHG14	intron_15_25310002_25312556	ENSG00000224078.15	1.18412
intron_16_89647331_89649351	0.237015	Brain_Cerebellum	0.911605	CHMP1A	intron_16_89713739_89715759	ENSG00000131165.16	-1.18248
intron_17_28716994_28717213	0.235864	Brain_Cerebellum	0.911605	RAB34	intron_17_27044012_27044231	ENSG00000109113.20	-1.18539
intron_17_28747264_28747843	0.237015	Brain_Cerebellum	0.911605	TRAF4	intron_17_27074282_27074861	ENSG00000076604.16	1.18248
intron_19_40523639_40529041	0.236186	Brain_Cerebellum	0.911605	SPTBN4	intron_19_41029546_41034948	ENSG00000160460.17	-1.18457
intron_19_46481440_46525663	0.236905	Brain_Cerebellum	0.911605	PPP5D1P	intron_19_46984697_47028920	ENSG00000291145.1	1.18276
intron_19_6430618_6432049	0.235876	Brain_Cerebellum	0.911605	SLC25A41	intron_19_6430629_6432060	ENSG00000181240.14	-1.18536
intron_1_161314425_161323614	0.236695	Brain_Cerebellum	0.911605	SDHC	intron_1_161284215_161293404	ENSG00000143252.16	1.18329
intron_1_16232646_16232893	0.236542	Brain_Cerebellum	0.911605	CPLANE2	intron_1_16559141_16559388	ENSG00000132881.12	-1.18367
intron_1_16233017_16233612	0.236542	Brain_Cerebellum	0.911605	CPLANE2	intron_1_16559512_16560107	ENSG00000132881.12	-1.18367
intron_1_204222779_204223462	0.237015	Brain_Cerebellum	0.911605	PLEKHA6	intron_1_204191907_204192590	ENSG00000143850.16	-1.18248
intron_1_205441062_205455917	0.236029	Brain_Cerebellum	0.911605	BLACAT1	intron_1_205410190_205425045	ENSG00000281406.2	-1.18497
intron_1_236243495_236249885	0.235701	Brain_Cerebellum	0.911605	ERO1B	intron_1_236406795_236413185	ENSG00000086619.15	1.1858
intron_1_243304777_243305012	0.23565	Brain_Cerebellum	0.911605	SDCCAG8	intron_1_243468079_243468314	ENSG00000054282.16	-1.18593
intron_1_39105717_39231182	0.236364	Brain_Cerebellum	0.911605	MACF1	intron_1_39571389_39696854	ENSG00000127603.32	-1.18412
intron_1_44828414_44828506	0.23677	Brain_Cerebellum	0.911605	PTCH2	intron_1_45294086_45294178	ENSG00000117425.14	-1.1831
intron_1_849602_851927	0.236866	Brain_Cerebellum	0.911605	LINC01128	intron_1_784982_787307	ENSG00000228794.12	-1.18286
intron_1_88864114_88887261	0.235632	Brain_Cerebellum	0.911605	GTF2B	intron_1_89329797_89352944	ENSG00000137947.12	-1.18598
intron_1_90783423_90789398	0.235988	Brain_Cerebellum	0.911605	LINC02609	intron_1_91248980_91254955	ENSG00000233593.12	-1.18507
intron_21_44314021_44316244	0.236214	Brain_Cerebellum	0.911605	PFKL	intron_21_45733904_45736127	ENSG00000141959.17	1.1845
intron_22_41281082_41284901	0.236546	Brain_Cerebellum	0.911605	RANGAP1	intron_22_41677086_41680905	ENSG00000100401.21	1.18366
intron_2_210029918_210031421	0.236838	Brain_Cerebellum	0.911605	KANSL1L	intron_2_210894642_210896145	ENSG00000144445.17	-1.18293
intron_2_3274419_3338017	0.237015	Brain_Cerebellum	0.911605	EIPR1	intron_2_3278190_3341788	ENSG00000032389.13	-1.18248
intron_2_46905594_46907810	0.236712	Brain_Cerebellum	0.911605	MCFD2	intron_2_47132733_47134949	ENSG00000180398.13	-1.18325
intron_2_97699136_97701154	0.236522	Brain_Cerebellum	0.911605	C2orf92	intron_2_98315599_98317617	ENSG00000228486.11	-1.18373
intron_3_196270541_196287615	0.237034	Brain_Cerebellum	0.911605	PCYT1A	intron_3_195997412_196014486	ENSG00000161217.12	-1.18243
intron_4_182915575_182916419	0.235632	Brain_Cerebellum	0.911605	DCTD	intron_4_183836728_183837572	ENSG00000129187.15	1.18598
intron_5_178150993_178153491	0.236049	Brain_Cerebellum	0.911605	NHP2	intron_5_177577994_177580492	ENSG00000145912.10	1.18492
intron_5_178713621_178725376	0.236256	Brain_Cerebellum	0.911605	ZNF354A	intron_5_178140622_178152377	ENSG00000169131.13	-1.1844
intron_6_166952548_166956097	0.236932	Brain_Cerebellum	0.911605	ENSG00000249141	intron_6_167366036_167369585	ENSG00000249141.1	-1.18269
intron_6_166952548_166956097	0.236932	Brain_Cerebellum	0.911605	RNASET2	intron_6_167366036_167369585	ENSG00000026297.17	-1.18269
intron_6_52671245_52677087	0.23608	Brain_Cerebellum	0.911605	TMEM14A	intron_6_52536043_52541885	ENSG00000096092.6	1.18484
intron_9_69248224_69251035	0.236818	Brain_Cerebellum	0.911605	ENSG00000285130	intron_9_71863140_71865951	ENSG00000285130.2	1.18298
intron_9_69248224_69251035	0.236818	Brain_Cerebellum	0.911605	TJP2	intron_9_71863140_71865951	ENSG00000119139.21	1.18298
intron_10_67966802_67988663	0.136673	Brain_Hypothalamus	0.911609	HERC4	intron_10_69726559_69748420	ENSG00000148634.16	-1.48829
intron_18_74255775_74260915	0.136709	Brain_Hypothalamus	0.911609	CYB5A	intron_18_71923010_71928150	ENSG00000166347.19	-1.48816
intron_6_145893393_145894150	0.136712	Brain_Hypothalamus	0.911609	SHPRH	intron_6_146214529_146215286	ENSG00000146414.17	1.48815
intron_3_129269000_129271767	0.153822	Brain_Amygdala	0.911614	COPG1	intron_3_128987843_128990610	ENSG00000181789.14	-1.42616
intron_7_22154604_22156810	0.153815	Brain_Amygdala	0.911614	RAPGEF5	intron_7_22194222_22196428	ENSG00000136237.19	-1.42618
intron_17_4539967_4540348	0.168324	Brain_Caudate_basal_ganglia	0.911616	MYBBP1A	intron_17_4443262_4443643	ENSG00000132382.15	-1.37761
intron_19_15116522_15117881	0.16832	Brain_Caudate_basal_ganglia	0.911616	ILVBL	intron_19_15227333_15228692	ENSG00000105135.16	1.37762
intron_21_46636990_46643535	0.168342	Brain_Caudate_basal_ganglia	0.911616	PRMT2	intron_21_48056902_48063447	ENSG00000160310.19	1.37755
intron_4_123397856_123401537	0.172682	Adipose_Visceral_Omentum	0.91163	SPRY1	intron_4_124319011_124322692	ENSG00000164056.11	1.36364
intron_5_119206896_119216901	0.172632	Adipose_Visceral_Omentum	0.91163	DMXL1	intron_5_118542591_118552596	ENSG00000172869.15	-1.3638
intron_5_122022407_122026942	0.172682	Adipose_Visceral_Omentum	0.91163	SRFBP1	intron_5_121358102_121362637	ENSG00000151304.6	-1.36364
intron_8_143793083_143793900	0.182924	Esophagus_Mucosa	0.91163	SCRIB	intron_8_144875253_144876070	ENSG00000180900.20	-1.33181
intron_10_29415412_29467240	0.186484	Heart_Atrial_Appendage	0.911631	SVIL-AS1	intron_10_29704341_29756169	ENSG00000291093.1	1.32105
intron_12_117158063_117165485	0.186359	Heart_Atrial_Appendage	0.911631	FBXO21	intron_12_117595868_117603290	ENSG00000135108.16	1.32143
intron_14_52027344_52028722	0.186412	Heart_Atrial_Appendage	0.911631	NID2	intron_14_52494062_52495440	ENSG00000087303.19	-1.32127
intron_16_16033170_16036472	0.186445	Heart_Atrial_Appendage	0.911631	ABCC1	intron_16_16127027_16130329	ENSG00000103222.20	-1.32117
intron_7_99033039_99047655	0.18649	Heart_Atrial_Appendage	0.911631	TRRAP	intron_7_98630662_98645278	ENSG00000196367.15	1.32103
intron_22_23640423_23652479	0.188459	Esophagus_Muscularis	0.911636	GUSBP11	intron_22_23982610_23994666	ENSG00000228315.12	-1.31515
intron_6_26411581_26412412	0.188437	Esophagus_Muscularis	0.911636	BTN3A1	intron_6_26411809_26412640	ENSG00000026950.17	-1.31522
intron_9_113290588_113290700	0.188463	Esophagus_Muscularis	0.911636	PRPF4	intron_9_116052868_116052980	ENSG00000136875.13	-1.31514
intron_9_27217758_27218777	0.188381	Esophagus_Muscularis	0.911636	TEK	intron_9_27217756_27218775	ENSG00000120156.22	-1.31538
intron_11_76782433_76795609	0.183008	Esophagus_Mucosa	0.911637	TSKU	intron_11_76493477_76506653	ENSG00000182704.8	-1.33155
intron_12_110537095_110538144	0.183178	Esophagus_Mucosa	0.911637	PPTC7	intron_12_110974900_110975949	ENSG00000196850.6	1.33103
intron_12_120151391_120153213	0.183027	Esophagus_Mucosa	0.911637	GCN1	intron_12_120589195_120591017	ENSG00000089154.11	-1.33149
intron_14_54510063_54522454	0.183237	Esophagus_Mucosa	0.911637	CGRRF1	intron_14_54976781_54989172	ENSG00000100532.13	-1.33086
intron_2_43957451_43960541	0.18321	Esophagus_Mucosa	0.911637	LRPPRC	intron_2_44184590_44187680	ENSG00000138095.20	1.33094
intron_5_148415387_148415928	0.183107	Esophagus_Mucosa	0.911637	FBXO38	intron_5_147794950_147795491	ENSG00000145868.17	-1.33125
intron_6_99371587_99377386	0.183118	Esophagus_Mucosa	0.911637	COQ3	intron_6_99819463_99825262	ENSG00000132423.12	-1.33121
intron_7_107903547_107904863	0.18321	Esophagus_Mucosa	0.911637	DLD	intron_7_107543992_107545308	ENSG00000091140.15	1.33094
intron_9_113284389_113286232	0.183107	Esophagus_Mucosa	0.911637	PRPF4	intron_9_116046669_116048512	ENSG00000136875.13	-1.33125
intron_12_21474979_21475468	0.233136	smultixcan	0.911637	RECQL	intron_12_21627913_21628402	ENSG00000004700.16	1.20836
intron_19_7444454_7447043	0.233141	smultixcan	0.911637	ARHGEF18	intron_19_7509340_7511929	ENSG00000104880.19	-1.19231
intron_1_21835637_21836802	0.233116	smultixcan	0.911637	HSPG2	intron_1_22162130_22163295	ENSG00000142798.20	-0.88975
intron_1_43448728_43450103	0.233132	smultixcan	0.911637	SZT2	intron_1_43914399_43915774	ENSG00000198198.17	-0.595102
intron_5_37036487_37038602	0.233141	smultixcan	0.911637	NIPBL	intron_5_37036589_37038704	ENSG00000164190.19	1.19231
intron_5_91373838_91374114	0.233097	smultixcan	0.911637	ARRDC3	intron_5_90669655_90669931	ENSG00000113369.9	0.559707
intron_6_24687693_24697883	0.233144	smultixcan	0.911637	ACOT13	intron_6_24687921_24698111	ENSG00000112304.11	1.1923
intron_8_128070272_128082753	0.233145	smultixcan	0.911637	PVT1	intron_8_129082518_129094999	ENSG00000249859.14	-1.19167
intron_7_128310931_128313175	0.209875	Breast_Mammary_Tissue	0.911638	RBM28	intron_7_127950984_127953228	ENSG00000106344.8	1.25391
intron_10_27044190_27046353	0.187086	Lung	0.911646	ANKRD26	intron_10_27333119_27335282	ENSG00000107890.17	-1.31925
intron_2_19931409_19932283	0.161755	Thyroid	0.911648	WDR35	intron_2_20131170_20132044	ENSG00000118965.16	1.39919
intron_17_826078_979319	0.233156	smultixcan	0.911649	NXN	intron_17_729318_882559	ENSG00000167693.17	-0.336095
intron_16_67227224_67227836	0.26341	Liver	0.911658	TMEM208	intron_16_67261127_67261739	ENSG00000168701.19	1.11837
intron_22_21611043_21614557	0.179505	Artery_Aorta	0.911662	UBE2L3	intron_22_21965332_21968846	ENSG00000185651.16	-1.34228
intron_22_21611043_21621515	0.179505	Artery_Aorta	0.911662	UBE2L3	intron_22_21965332_21975804	ENSG00000185651.16	-1.34228
intron_11_680074_680963	0.160196	Artery_Coronary	0.911663	DEAF1	intron_11_680074_680963	ENSG00000177030.19	-1.40441
intron_6_35642843_35688804	0.160213	Artery_Coronary	0.911663	FKBP5	intron_6_35610620_35656581	ENSG00000096060.15	1.40436
intron_16_4476487_4506895	0.168387	Brain_Caudate_basal_ganglia	0.911665	HMOX2	intron_16_4526488_4556896	ENSG00000103415.12	-1.3774
intron_10_35196539_35206895	0.160803	Artery_Coronary	0.911666	CREM	intron_10_35485467_35495823	ENSG00000095794.21	-1.40238
intron_10_42802218_42816599	0.160286	Artery_Coronary	0.911666	BMS1	intron_10_43297666_43312047	ENSG00000165733.8	-1.40411
intron_13_49534262_49540876	0.160646	Artery_Coronary	0.911666	RCBTB1	intron_13_50108398_50115012	ENSG00000136144.12	-1.4029
intron_14_91725168_91729401	0.160806	Artery_Coronary	0.911666	CATSPERB	intron_14_92191512_92195745	ENSG00000133962.8	-1.40237
intron_15_34360209_34362196	0.160979	Artery_Coronary	0.911666	LPCAT4	intron_15_34652410_34654397	ENSG00000176454.15	1.40179
intron_16_89658421_89660540	0.160653	Artery_Coronary	0.911666	SPATA33	intron_16_89724829_89726948	ENSG00000167523.15	-1.40288
intron_17_35872464_35878528	0.160948	Artery_Coronary	0.911666	CCL5	intron_17_34199468_34205532	ENSG00000271503.6	-1.40189
intron_17_42288598_42289402	0.160831	Artery_Coronary	0.911666	STAT5A	intron_17_40440616_40441420	ENSG00000126561.18	-1.40228
intron_17_76274243_76275819	0.161051	Artery_Coronary	0.911666	QRICH2	intron_17_74270324_74271900	ENSG00000129646.16	1.40154
intron_19_41577559_41579353	0.161106	Artery_Coronary	0.911666	CEACAM21	intron_19_42083911_42085706	ENSG00000007129.18	1.40136
intron_19_49116024_49116263	0.161026	Artery_Coronary	0.911666	LIN7B	intron_19_49619281_49619520	ENSG00000104863.12	1.40163
intron_1_110950123_110963621	0.161132	Artery_Coronary	0.911666	LRIF1	intron_1_111492745_111506243	ENSG00000121931.16	-1.40127
intron_1_116027022_116031366	0.161023	Artery_Coronary	0.911666	SLC22A15	intron_1_116569643_116573987	ENSG00000163393.13	-1.40164
intron_21_42285994_42287889	0.160671	Artery_Coronary	0.911666	ABCG1	intron_21_43706104_43707999	ENSG00000160179.19	1.40282
intron_21_42288037_42288211	0.160671	Artery_Coronary	0.911666	ABCG1	intron_21_43708147_43708321	ENSG00000160179.19	1.40282
intron_21_42288073_42288211	0.160671	Artery_Coronary	0.911666	ABCG1	intron_21_43708183_43708321	ENSG00000160179.19	-1.40282
intron_21_46168658_46184356	0.160863	Artery_Coronary	0.911666	SPATC1L	intron_21_47588572_47604270	ENSG00000160284.15	1.40217
intron_22_37560588_37566072	0.16112	Artery_Coronary	0.911666	CDC42EP1	intron_22_37956595_37962079	ENSG00000128283.7	1.40132
intron_2_33559030_33562729	0.160711	Artery_Coronary	0.911666	RASGRP3	intron_2_33784097_33787796	ENSG00000152689.18	-1.40268
intron_2_95152769_95153133	0.161015	Artery_Coronary	0.911666	ENSG00000289685	intron_2_95818514_95818878	ENSG00000289685.2	1.40167
intron_2_95152769_95153133	0.161015	Artery_Coronary	0.911666	ZNF514	intron_2_95818514_95818878	ENSG00000144026.14	1.40167
intron_3_123318117_123319674	0.160406	Artery_Coronary	0.911666	ADCY5	intron_3_123036964_123038521	ENSG00000173175.16	1.40371
intron_4_106321451_106324985	0.160465	Artery_Coronary	0.911666	AIMP1	intron_4_107242608_107246142	ENSG00000164022.18	-1.40351
intron_4_22388947_22389088	0.160243	Artery_Coronary	0.911666	ADGRA3	intron_4_22390570_22390711	ENSG00000152990.14	1.40426
intron_5_177311484_177311761	0.160711	Artery_Coronary	0.911666	MXD3	intron_5_176738485_176738762	ENSG00000213347.11	-1.40268
intron_5_69311204_69320237	0.161077	Artery_Coronary	0.911666	CCDC125	intron_5_68607031_68616064	ENSG00000183323.13	1.40146
intron_5_73887679_73892052	0.161126	Artery_Coronary	0.911666	ARHGEF28	intron_5_73183504_73187877	ENSG00000214944.10	-1.40129
intron_5_77489572_77492170	0.161077	Artery_Coronary	0.911666	WDR41	intron_5_76785397_76787995	ENSG00000164253.14	-1.40146
intron_5_81420533_81437430	0.160702	Artery_Coronary	0.911666	SSBP2	intron_5_80716352_80733249	ENSG00000145687.17	-1.40271
intron_6_49435623_49440206	0.160784	Artery_Coronary	0.911666	MMUT	intron_6_49403336_49407919	ENSG00000146085.8	1.40244
intron_8_66922725_66925437	0.160991	Artery_Coronary	0.911666	SNHG6	intron_8_67834960_67837672	ENSG00000245910.9	-1.40175
intron_12_122482087_122482635	0.210016	Breast_Mammary_Tissue	0.91167	ZCCHC8	intron_12_122966634_122967182	ENSG00000033030.15	-1.25352
intron_16_15691323_15694165	0.210084	Breast_Mammary_Tissue	0.91167	NDE1	intron_16_15785180_15788022	ENSG00000072864.16	-1.25333
intron_17_40036154_40053298	0.210051	Breast_Mammary_Tissue	0.91167	MED24	intron_17_38192407_38209551	ENSG00000008838.21	1.25342
intron_18_80042219_80044212	0.210084	Breast_Mammary_Tissue	0.91167	RBFA	intron_18_77802219_77804212	ENSG00000101546.13	-1.25333
intron_1_26298062_26301694	0.209938	Breast_Mammary_Tissue	0.91167	UBXN11	intron_1_26624553_26628185	ENSG00000158062.21	1.25374
intron_3_113284567_113284782	0.210116	Breast_Mammary_Tissue	0.91167	BOC	intron_3_113003414_113003629	ENSG00000144857.15	-1.25325
intron_3_40446847_40453122	0.210016	Breast_Mammary_Tissue	0.91167	ENTPD3-AS1	intron_3_40488338_40494613	ENSG00000223797.8	1.25352
intron_9_33409962_33410240	0.209909	Breast_Mammary_Tissue	0.91167	ENSG00000286322	intron_9_33409960_33410238	ENSG00000286322.2	1.25382
intron_18_11885816_11886499	0.132173	Brain_Anterior_cingulate_cortex_BA24	0.911679	MPPE1	intron_18_11885815_11886498	ENSG00000154889.17	-1.50559
intron_19_45630046_45632861	0.166645	Colon_Sigmoid	0.911679	EML2	intron_19_46133304_46136119	ENSG00000125746.18	-1.38306
intron_11_130137291_130140398	0.23787	Brain_Cerebellum	0.911682	APLP2	intron_11_130007186_130010293	ENSG00000084234.18	1.18033
intron_12_119718816_119720478	0.237539	Brain_Cerebellum	0.911682	CIT	intron_12_120156621_120158283	ENSG00000122966.17	1.18116
intron_12_121521100_121532806	0.237539	Brain_Cerebellum	0.911682	KDM2B	intron_12_121958903_121970711	ENSG00000089094.20	1.18116
intron_12_125078370_125086330	0.237589	Brain_Cerebellum	0.911682	AACS	intron_12_125562916_125570876	ENSG00000081760.17	1.18103
intron_12_49653874_49654192	0.238	Brain_Cerebellum	0.911682	FMNL3	intron_12_50047657_50047975	ENSG00000161791.14	-1.18
intron_12_57619413_57619613	0.238275	Brain_Cerebellum	0.911682	ENSG00000287908	intron_12_58013196_58013396	ENSG00000287908.1	1.17931
intron_12_57619878_57620342	0.238275	Brain_Cerebellum	0.911682	ENSG00000287908	intron_12_58013661_58014125	ENSG00000287908.1	-1.17931
intron_12_57619878_57620342	0.238275	Brain_Cerebellum	0.911682	SLC26A10P	intron_12_58013661_58014125	ENSG00000135502.19	-1.17931
intron_14_74921561_74921978	0.23742	Brain_Cerebellum	0.911682	RPS6KL1	intron_14_75388264_75388681	ENSG00000198208.12	-1.18146
intron_14_74921561_74923180	0.237369	Brain_Cerebellum	0.911682	RPS6KL1	intron_14_75388264_75389883	ENSG00000198208.12	1.18159
intron_16_1765178_1765960	0.238221	Brain_Cerebellum	0.911682	MAPK8IP3	intron_16_1815179_1815961	ENSG00000138834.15	-1.17944
intron_16_733427_734229	0.23752	Brain_Cerebellum	0.911682	CIAO3	intron_16_783427_784229	ENSG00000103245.14	-1.18121
intron_17_31379023_31381873	0.238057	Brain_Cerebellum	0.911682	NF1	intron_17_29706041_29708891	ENSG00000196712.20	1.17986
intron_17_31379357_31381873	0.238057	Brain_Cerebellum	0.911682	NF1	intron_17_29706375_29708891	ENSG00000196712.20	-1.17986
intron_17_6095223_6109607	0.237503	Brain_Cerebellum	0.911682	WSCD1	intron_17_5998543_6012927	ENSG00000179314.16	-1.18125
intron_17_75690772_75691394	0.237539	Brain_Cerebellum	0.911682	SAP30BP	intron_17_73686852_73687474	ENSG00000161526.15	1.18116
intron_17_78829007_78835280	0.238143	Brain_Cerebellum	0.911682	USP36	intron_17_76825089_76831362	ENSG00000055483.20	-1.17964
intron_19_6430161_6430521	0.237326	Brain_Cerebellum	0.911682	SLC25A41	intron_19_6430172_6430532	ENSG00000181240.14	-1.1817
intron_19_6430161_6432049	0.237326	Brain_Cerebellum	0.911682	SLC25A41	intron_19_6430172_6432060	ENSG00000181240.14	1.1817
intron_1_24401456_24410703	0.238301	Brain_Cerebellum	0.911682	STPG1	intron_1_24727946_24737193	ENSG00000001460.18	-1.17925
intron_1_24415904_24419291	0.238301	Brain_Cerebellum	0.911682	NIPAL3	intron_1_24742394_24745781	ENSG00000001461.17	1.17925
intron_1_28236452_28237837	0.237779	Brain_Cerebellum	0.911682	ATP5IF1	intron_1_28562963_28564348	ENSG00000130770.18	-1.18056
intron_1_28236452_28246589	0.237779	Brain_Cerebellum	0.911682	ATP5IF1	intron_1_28562963_28573100	ENSG00000130770.18	-1.18056
intron_20_63407375_63408413	0.237704	Brain_Cerebellum	0.911682	KCNQ2	intron_20_62038728_62039766	ENSG00000075043.21	1.18074
intron_22_20496036_20500741	0.237278	Brain_Cerebellum	0.911682	MED15	intron_22_20850323_20855028	ENSG00000099917.17	1.18182
intron_2_183130545_183133566	0.237789	Brain_Cerebellum	0.911682	NUP35	intron_2_183995273_183998294	ENSG00000163002.13	-1.18053
intron_2_37241637_37242635	0.238063	Brain_Cerebellum	0.911682	NDUFAF7	intron_2_37468780_37469778	ENSG00000003509.16	1.17984
intron_2_37241637_37243863	0.238063	Brain_Cerebellum	0.911682	NDUFAF7	intron_2_37468780_37471006	ENSG00000003509.16	1.17984
intron_2_96604857_96605320	0.238204	Brain_Cerebellum	0.911682	KANSL3	intron_2_97270594_97271057	ENSG00000114982.19	1.17949
intron_2_96604863_96605320	0.238204	Brain_Cerebellum	0.911682	KANSL3	intron_2_97270600_97271057	ENSG00000114982.19	-1.17949
intron_2_96605511_96606970	0.238204	Brain_Cerebellum	0.911682	KANSL3	intron_2_97271248_97272707	ENSG00000114982.19	1.17949
intron_5_34945803_34950170	0.237228	Brain_Cerebellum	0.911682	DNAJC21	intron_5_34945908_34950275	ENSG00000168724.18	1.18194
intron_5_56909743_56913011	0.237744	Brain_Cerebellum	0.911682	SETD9	intron_5_56205570_56208838	ENSG00000155542.12	-1.18065
intron_6_159685033_159692661	0.238	Brain_Cerebellum	0.911682	SOD2	intron_6_160106065_160113693	ENSG00000291237.1	1.18
intron_6_84126512_84146687	0.237945	Brain_Cerebellum	0.911682	CEP162	intron_6_84836231_84856406	ENSG00000135315.12	-1.18014
intron_6_96896847_96897666	0.237469	Brain_Cerebellum	0.911682	NDUFAF4	intron_6_97344723_97345542	ENSG00000123545.6	1.18134
intron_9_37084292_37086668	0.23752	Brain_Cerebellum	0.911682	EBLN3P	intron_9_37084289_37086665	ENSG00000281649.3	-1.18121
intron_9_7103870_7105402	0.2378	Brain_Cerebellum	0.911682	KDM4C	intron_9_7103870_7105402	ENSG00000107077.19	-1.1805
intron_12_121156147_121160902	0.145974	Small_Intestine_Terminal_Ileum	0.911687	P2RX7	intron_12_121593950_121598705	ENSG00000089041.17	-1.4539
intron_12_57612896_57613041	0.145766	Small_Intestine_Terminal_Ileum	0.911687	ARHGEF25	intron_12_58006679_58006824	ENSG00000240771.8	-1.45465
intron_12_57613144_57613264	0.145766	Small_Intestine_Terminal_Ileum	0.911687	ARHGEF25	intron_12_58006927_58007047	ENSG00000240771.8	1.45465
intron_14_52027344_52028722	0.14571	Small_Intestine_Terminal_Ileum	0.911687	NID2	intron_14_52494062_52495440	ENSG00000087303.19	-1.45485
intron_15_55317867_55318864	0.145622	Small_Intestine_Terminal_Ileum	0.911687	PIGBOS1	intron_15_55610065_55611062	ENSG00000225973.4	-1.45517
intron_15_90911238_90911416	0.145684	Small_Intestine_Terminal_Ileum	0.911687	MAN2A2	intron_15_91454468_91454646	ENSG00000196547.15	1.45495
intron_17_17180669_17184823	0.145896	Small_Intestine_Terminal_Ileum	0.911687	MPRIP	intron_17_17083983_17088137	ENSG00000133030.22	-1.45418
intron_17_75574260_75574453	0.145984	Small_Intestine_Terminal_Ileum	0.911687	LLGL2	intron_17_73570341_73570534	ENSG00000073350.14	-1.45387
intron_17_82445960_82450700	0.145929	Small_Intestine_Terminal_Ileum	0.911687	CYBC1	intron_17_80403836_80408576	ENSG00000178927.19	-1.45406
intron_1_168004793_168019545	0.145497	Small_Intestine_Terminal_Ileum	0.911687	DCAF6	intron_1_167974031_167988783	ENSG00000143164.16	-1.45562
intron_1_168004793_168022988	0.145497	Small_Intestine_Terminal_Ileum	0.911687	DCAF6	intron_1_167974031_167992226	ENSG00000143164.16	1.45562
intron_1_219193251_219210532	0.145248	Small_Intestine_Terminal_Ileum	0.911687	LYPLAL1	intron_1_219366593_219383874	ENSG00000143353.12	-1.45652
intron_1_243304777_243305012	0.145904	Small_Intestine_Terminal_Ileum	0.911687	SDCCAG8	intron_1_243468079_243468314	ENSG00000054282.16	-1.45415
intron_1_84501970_84506011	0.145842	Small_Intestine_Terminal_Ileum	0.911687	GNG5	intron_1_84967653_84971694	ENSG00000174021.12	1.45438
intron_22_36764036_36766138	0.14594	Small_Intestine_Terminal_Ileum	0.911687	IFT27	intron_22_37160080_37162182	ENSG00000100360.15	-1.45402
intron_2_237987992_237994744	0.145307	Small_Intestine_Terminal_Ileum	0.911687	UBE2F-SCLY	intron_2_238896634_238903386	ENSG00000258984.5	1.45631
intron_2_237987992_237994744	0.145307	Small_Intestine_Terminal_Ileum	0.911687	UBE2F	intron_2_238896634_238903386	ENSG00000184182.19	1.45631
intron_2_238226612_238227684	0.145453	Small_Intestine_Terminal_Ileum	0.911687	LINC02610	intron_2_239135253_239136325	ENSG00000186235.12	-1.45578
intron_3_146525647_146528614	0.145373	Small_Intestine_Terminal_Ileum	0.911687	PLSCR1	intron_3_146243434_146246401	ENSG00000188313.13	-1.45607
intron_3_49810672_49810752	0.145904	Small_Intestine_Terminal_Ileum	0.911687	UBA7	intron_3_49848105_49848185	ENSG00000182179.13	1.45415
intron_5_180603390_180608968	0.145516	Small_Intestine_Terminal_Ileum	0.911687	FLT4	intron_5_180030390_180035968	ENSG00000037280.16	1.45556
intron_7_97937160_97972135	0.145574	Small_Intestine_Terminal_Ileum	0.911687	ENSG00000284707	intron_7_97566472_97601447	ENSG00000284707.2	-1.45534
intron_7_128324694_128325818	0.172388	Testis	0.911694	RBM28	intron_7_127964747_127965871	ENSG00000106344.8	-1.36457
intron_5_34812208_34814583	0.170782	Pancreas	0.911695	RAI14	intron_5_34812313_34814688	ENSG00000039560.14	-1.3697
intron_12_111552977_111554158	0.171371	Nerve_Tibial	0.911705	ATXN2	intron_12_111990781_111991962	ENSG00000204842.18	1.36781
intron_16_24804319_24805014	0.171356	Nerve_Tibial	0.911705	TNRC6A	intron_16_24815640_24816335	ENSG00000090905.19	-1.36786
intron_3_10142187_10142763	0.1713	Nerve_Tibial	0.911705	VHL	intron_3_10183871_10184447	ENSG00000134086.9	1.36804
intron_4_52072156_52076779	0.171323	Nerve_Tibial	0.911705	SPATA18	intron_4_52938322_52942945	ENSG00000163071.11	-1.36797
intron_5_154822577_154823308	0.171423	Nerve_Tibial	0.91171	FAXDC2	intron_5_154202137_154202868	ENSG00000170271.11	1.36765
intron_14_35110629_35116610	0.218032	Adipose_Subcutaneous	0.911711	PPP2R3C	intron_14_35579835_35585816	ENSG00000092020.11	1.23178
intron_2_24831749_24834485	0.218017	Adipose_Subcutaneous	0.911711	ADCY3	intron_2_25054618_25057354	ENSG00000138031.15	1.23182
intron_5_179842064_179847978	0.218058	Adipose_Subcutaneous	0.911711	MRNIP	intron_5_179269064_179274978	ENSG00000161010.16	1.23171
intron_7_498574_501116	0.218081	Adipose_Subcutaneous	0.911711	PDGFA	intron_7_538211_540753	ENSG00000197461.13	-1.23165
intron_17_82201952_82207847	0.23318	smultixcan	0.911713	CCDC57	intron_17_80159828_80165723	ENSG00000176155.21	-1.18248
intron_2_241088402_241091638	0.18866	Adrenal_Gland	0.911714	SNED1	intron_2_242027817_242031053	ENSG00000162804.14	-1.31455
intron_10_103400528_103403118	0.233462	smultixcan	0.91172	PDCD11	intron_10_105160285_105162875	ENSG00000148843.15	-1.19149
intron_10_29508389_29512735	0.233347	smultixcan	0.91172	SVIL	intron_10_29797318_29801664	ENSG00000197321.16	0.926941
intron_11_9169949_9178132	0.233316	smultixcan	0.91172	DENND5A	intron_11_9191496_9199679	ENSG00000184014.9	0.789705
intron_12_103750720_103753220	0.233226	smultixcan	0.91172	STAB2	intron_12_104144498_104146998	ENSG00000136011.15	1.19209
intron_16_5027198_5027846	0.233347	smultixcan	0.91172	NAGPA	intron_16_5077199_5077847	ENSG00000103174.13	-1.19178
intron_16_5027379_5027846	0.233347	smultixcan	0.91172	NAGPA	intron_16_5077380_5077847	ENSG00000103174.13	1.19178
intron_17_4710744_4715973	0.233316	smultixcan	0.91172	ARRB2	intron_17_4614039_4619268	ENSG00000141480.18	0.893895
intron_17_72431224_72592203	0.233293	smultixcan	0.91172	LINC00511	intron_17_70427365_70588342	ENSG00000227036.10	1.19192
intron_19_38362832_38364891	0.233412	smultixcan	0.91172	CATSPERG	intron_19_38853472_38855531	ENSG00000099338.23	-1.19162
intron_19_55688994_55689297	0.233366	smultixcan	0.91172	EPN1	intron_19_56200360_56200663	ENSG00000063245.15	1.6188
intron_1_153345370_153346102	0.23324	smultixcan	0.91172	PGLYRP4	intron_1_153317846_153318578	ENSG00000163218.15	1.19205
intron_1_21606197_21608213	0.233308	smultixcan	0.91172	RAP1GAP	intron_1_21932690_21934706	ENSG00000076864.21	1.19188
intron_1_92244385_92244779	0.233462	smultixcan	0.91172	C1orf146	intron_1_92709942_92710336	ENSG00000203910.9	-1.19149
intron_2_241404841_241405256	0.233462	smultixcan	0.91172	FARP2	intron_2_242344256_242344671	ENSG00000006607.14	-1.19149
intron_3_132682090_132682703	0.23343	smultixcan	0.91172	NPHP3-ACAD11	intron_3_132400934_132401547	ENSG00000274810.4	1.36946
intron_3_132682090_132682703	0.23343	smultixcan	0.91172	NPHP3	intron_3_132400934_132401547	ENSG00000113971.21	1.36946
intron_3_4697272_4699813	0.233273	smultixcan	0.91172	ITPR1	intron_3_4738956_4741497	ENSG00000150995.21	-1.19197
intron_3_48469186_48469361	0.233299	smultixcan	0.91172	SHISA5	intron_3_48510585_48510760	ENSG00000164054.17	-1.52217
intron_4_145651147_145653994	0.233233	smultixcan	0.91172	MMAA	intron_4_146572299_146575146	ENSG00000151611.17	-1.12396
intron_4_75341312_75341462	0.233196	smultixcan	0.91172	ENSG00000251454	intron_4_76266522_76266672	ENSG00000251454.1	1.19217
intron_5_71562520_71564754	0.233448	smultixcan	0.91172	BDP1	intron_5_70858347_70860581	ENSG00000145734.20	1.27256
intron_6_100625334_100627590	0.233347	smultixcan	0.91172	ASCC3	intron_6_101073210_101075466	ENSG00000112249.14	1.5916
intron_6_58162749_58178605	0.233462	smultixcan	0.91172	ENSG00000225096	intron_6_58489027_58504883	ENSG00000225096.3	1.19149
intron_7_1555484_1556114	0.233301	smultixcan	0.91172	TMEM184A	intron_7_1595120_1595750	ENSG00000164855.16	0.433284
intron_7_56083715_56086970	0.233316	smultixcan	0.91172	PHKG1	intron_7_56151408_56154663	ENSG00000164776.11	-1.19186
intron_11_120211510_120225745	0.218143	Adipose_Subcutaneous	0.911722	OAF	intron_11_120082218_120096454	ENSG00000184232.9	1.23148
intron_1_94983306_95027129	0.218164	Adipose_Subcutaneous	0.911722	ALG14	intron_1_95448862_95492685	ENSG00000172339.10	1.23143
intron_7_64690525_64691248	0.218114	Adipose_Subcutaneous	0.911722	ZNF107	intron_7_64150903_64151626	ENSG00000196247.13	1.23156
intron_17_12993831_12994425	0.209363	Cells_Cultured_fibroblasts	0.911722	ELAC2	intron_17_12897148_12897742	ENSG00000006744.19	-1.25532
intron_22_44024451_44093928	0.209363	Cells_Cultured_fibroblasts	0.911722	PARVB	intron_22_44420331_44489808	ENSG00000188677.15	-1.25532
intron_11_124756362_124756541	0.172428	Testis	0.911726	ESAM	intron_11_124626258_124626437	ENSG00000149564.12	1.36444
intron_16_21178932_21179475	0.172427	Testis	0.911726	LDAF1	intron_16_21190253_21190796	ENSG00000011638.11	1.36445
intron_11_65387121_65393573	0.159275	Skin_Sun_Exposed_Lower_leg	0.911728	FRMD8	intron_11_65154592_65161044	ENSG00000126391.14	-1.40751
intron_15_75349339_75352324	0.159107	Skin_Sun_Exposed_Lower_leg	0.911728	NEIL1	intron_15_75641680_75644665	ENSG00000140398.14	-1.40808
intron_19_53432028_53441796	0.159329	Skin_Sun_Exposed_Lower_leg	0.911728	TPM3P9	intron_19_53935281_53945049	ENSG00000241015.2	1.40733
intron_1_182803771_182806145	0.159173	Skin_Sun_Exposed_Lower_leg	0.911728	NPL	intron_1_182772906_182775280	ENSG00000135838.14	1.40786
intron_21_46162067_46168308	0.159247	Skin_Sun_Exposed_Lower_leg	0.911728	SPATC1L	intron_21_47581981_47588222	ENSG00000160284.15	1.40761
intron_3_136928227_136945583	0.159083	Skin_Sun_Exposed_Lower_leg	0.911728	NCK1	intron_3_136647069_136664425	ENSG00000158092.7	1.40816
intron_3_42913302_42914327	0.159372	Skin_Sun_Exposed_Lower_leg	0.911728	ZNF662	intron_3_42954794_42955819	ENSG00000182983.15	-1.40719
intron_4_20524177_20528949	0.159064	Skin_Sun_Exposed_Lower_leg	0.911728	SLIT2	intron_4_20525800_20530572	ENSG00000145147.20	1.40823
intron_5_141973742_141978303	0.158982	Skin_Sun_Exposed_Lower_leg	0.911728	RNF14	intron_5_141353307_141357868	ENSG00000013561.18	1.4085
intron_7_100345968_100349731	0.159372	Skin_Sun_Exposed_Lower_leg	0.911728	STAG3L5P-PVRIG2P-PILRB	intron_7_99943591_99947354	ENSG00000272752.6	1.40719
intron_7_100345968_100349731	0.159372	Skin_Sun_Exposed_Lower_leg	0.911728	STAG3L5P	intron_7_99943591_99947354	ENSG00000290682.1	1.40719
intron_7_100353483_100353895	0.159372	Skin_Sun_Exposed_Lower_leg	0.911728	PILRB	intron_7_99951106_99951518	ENSG00000121716.21	-1.40719
intron_7_100354012_100355143	0.159372	Skin_Sun_Exposed_Lower_leg	0.911728	PILRB	intron_7_99951635_99952766	ENSG00000121716.21	-1.40719
intron_7_100354012_100355143	0.159372	Skin_Sun_Exposed_Lower_leg	0.911728	STAG3L5P-PVRIG2P-PILRB	intron_7_99951635_99952766	ENSG00000272752.6	-1.40719
intron_7_64679336_64691248	0.159059	Skin_Sun_Exposed_Lower_leg	0.911728	ZNF107	intron_7_64139714_64151626	ENSG00000196247.13	-1.40824
intron_8_129750570_129751542	0.159307	Skin_Sun_Exposed_Lower_leg	0.911728	GSDMC	intron_8_130762816_130763788	ENSG00000147697.9	1.40741
intron_6_106583420_106587679	0.132221	Brain_Anterior_cingulate_cortex_BA24	0.91173	RTN4IP1	intron_6_107031295_107035554	ENSG00000130347.13	-1.5054
intron_10_80512269_80514019	0.233533	smultixcan	0.911736	TSPAN14	intron_10_82272025_82273775	ENSG00000108219.16	-1.17734
intron_14_39150381_39151746	0.233565	smultixcan	0.911736	TRAPPC6B	intron_14_39619585_39620950	ENSG00000182400.15	-1.28444
intron_17_78787658_78798400	0.233597	smultixcan	0.911736	USP36	intron_17_76783740_76794482	ENSG00000055483.20	-1.17521
intron_1_243512426_243545510	0.233513	smultixcan	0.911736	AKT3	intron_1_243675728_243708812	ENSG00000117020.19	1.19136
intron_1_83883136_83890321	0.233584	smultixcan	0.911736	TTLL7	intron_1_84348819_84356004	ENSG00000137941.17	0.661765
intron_1_83921394_83929136	0.233584	smultixcan	0.911736	TTLL7	intron_1_84387077_84394819	ENSG00000137941.17	1.19118
intron_2_180980973_180982018	0.23354	smultixcan	0.911736	UBE2E3	intron_2_181845700_181846745	ENSG00000170035.16	-1.22332
intron_3_183160962_183162607	0.233534	smultixcan	0.911736	LAMP3	intron_3_182878750_182880395	ENSG00000078081.8	-1.1913
intron_3_186619940_186620586	0.233481	smultixcan	0.911736	AHSG	intron_3_186337729_186338375	ENSG00000145192.13	-1.19139
intron_3_51961304_51962810	0.23352	smultixcan	0.911736	PCBP4	intron_3_51995320_51996826	ENSG00000090097.22	0
intron_4_108173519_108176290	0.233584	smultixcan	0.911736	LEF1-AS1	intron_4_109094675_109097446	ENSG00000232021.9	1.19118
intron_7_17796939_17798690	0.233566	smultixcan	0.911736	SNX13	intron_7_17836562_17838313	ENSG00000071189.21	1.19122
intron_7_79458999_79469432	0.233584	smultixcan	0.911736	MAGI2-AS3	intron_7_79088315_79098748	ENSG00000234456.10	1.19118
intron_10_101584919_101585316	0.170698	Colon_Transverse	0.911738	POLL	intron_10_103344676_103345073	ENSG00000166169.17	1.36996
intron_14_54523245_54530049	0.170472	Colon_Transverse	0.911738	CGRRF1	intron_14_54989963_54996767	ENSG00000100532.13	-1.37069
intron_15_42515354_42521614	0.17062	Colon_Transverse	0.911738	SNAP23	intron_15_42807552_42813812	ENSG00000092531.10	-1.37021
intron_15_42515354_42545136	0.17062	Colon_Transverse	0.911738	SNAP23	intron_15_42807552_42837334	ENSG00000092531.10	-1.37021
intron_1_243613739_243615096	0.170646	Colon_Transverse	0.911738	AKT3	intron_1_243777041_243778398	ENSG00000117020.19	-1.37013
intron_1_247202095_247210691	0.170635	Colon_Transverse	0.911738	ENSG00000290683	intron_1_247365397_247373993	ENSG00000290683.1	1.37017
intron_22_21685726_21686483	0.170627	Colon_Transverse	0.911738	PPIL2	intron_22_22040015_22040772	ENSG00000100023.20	-1.37019
intron_2_215326138_215326822	0.170491	Colon_Transverse	0.911738	ATIC	intron_2_216190861_216191545	ENSG00000138363.15	-1.37063
intron_3_111979203_111981784	0.170705	Colon_Transverse	0.911738	ABHD10	intron_3_111698050_111700631	ENSG00000144827.9	-1.36994
intron_3_183844326_183856432	0.170536	Colon_Transverse	0.911738	PARL	intron_3_183562114_183574220	ENSG00000175193.14	1.37048
intron_6_30111743_30112389	0.170385	Colon_Transverse	0.911738	TRIM31	intron_6_30079520_30080166	ENSG00000204616.11	-1.37097
intron_9_87974035_87974372	0.170513	Colon_Transverse	0.911738	CDK20	intron_9_90588950_90589287	ENSG00000156345.18	-1.37056
intron_2_37198672_37199704	0.189463	Esophagus_Gastroesophageal_Junction	0.911752	CEBPZOS	intron_2_37425815_37426847	ENSG00000218739.10	-1.31217
intron_14_103467191_103468033	0.170181	Vagina	0.911752	MARK3	intron_14_103933528_103934370	ENSG00000075413.19	-1.37162
intron_14_103467191_103468081	0.170181	Vagina	0.911752	MARK3	intron_14_103933528_103934418	ENSG00000075413.19	1.37162
intron_14_103467191_103468086	0.170181	Vagina	0.911752	MARK3	intron_14_103933528_103934423	ENSG00000075413.19	-1.37162
intron_14_54523245_54530049	0.170472	Vagina	0.911752	CGRRF1	intron_14_54989963_54996767	ENSG00000100532.13	-1.37069
intron_16_4469465_4471314	0.170309	Vagina	0.911752	NMRAL1	intron_16_4519466_4521315	ENSG00000153406.14	-1.37121
intron_17_41820461_41820947	0.170285	Vagina	0.911752	FKBP10	intron_17_39976713_39977199	ENSG00000141756.20	-1.37129
intron_19_19302388_19303348	0.170362	Vagina	0.911752	SUGP1	intron_19_19413197_19414157	ENSG00000105705.16	-1.37104
intron_1_111124881_111126227	0.170201	Vagina	0.911752	DRAM2	intron_1_111667503_111668849	ENSG00000156171.15	-1.37156
intron_21_46318961_46322639	0.170094	Vagina	0.911752	C21orf58	intron_21_47738875_47742553	ENSG00000160298.18	1.3719
intron_22_49798686_49798988	0.170459	Vagina	0.911752	BRD1	intron_22_50192334_50192636	ENSG00000100425.19	-1.37073
intron_2_215326138_215326822	0.170491	Vagina	0.911752	ATIC	intron_2_216190861_216191545	ENSG00000138363.15	-1.37063
intron_2_61081510_61083154	0.170418	Vagina	0.911752	SANBR	intron_2_61308645_61310289	ENSG00000162929.14	-1.37086
intron_3_149160279_149162148	0.170353	Vagina	0.911752	HPS3	intron_3_148878066_148879935	ENSG00000163755.9	1.37107
intron_9_112694233_112701788	0.170431	Vagina	0.911752	INIP	intron_9_115456513_115464068	ENSG00000148153.14	1.37082
intron_11_47260675_47261241	0.171742	Nerve_Tibial	0.911754	NR1H3	intron_11_47282226_47282792	ENSG00000025434.19	-1.36663
intron_19_680489_681333	0.171757	Nerve_Tibial	0.911754	FSTL3	intron_19_680489_681333	ENSG00000070404.10	1.36658
intron_19_680879_681333	0.171757	Nerve_Tibial	0.911754	FSTL3	intron_19_680879_681333	ENSG00000070404.10	-1.36658
intron_1_177960403_177960791	0.171619	Nerve_Tibial	0.911754	CRYZL2P-SEC16B	intron_1_177929538_177929926	ENSG00000254154.8	-1.36702
intron_1_177960403_177960791	0.171619	Nerve_Tibial	0.911754	SEC16B	intron_1_177929538_177929926	ENSG00000120341.19	-1.36702
intron_20_5109445_5111500	0.171689	Nerve_Tibial	0.911754	TMEM230	intron_20_5090091_5092146	ENSG00000089063.15	-1.3668
intron_20_5109445_5112720	0.171689	Nerve_Tibial	0.911754	TMEM230	intron_20_5090091_5093366	ENSG00000089063.15	1.3668
intron_20_5109445_5112730	0.171689	Nerve_Tibial	0.911754	TMEM230	intron_20_5090091_5093376	ENSG00000089063.15	1.3668
intron_20_5109445_5112961	0.171689	Nerve_Tibial	0.911754	TMEM230	intron_20_5090091_5093607	ENSG00000089063.15	1.3668
intron_2_119679276_119680832	0.171507	Nerve_Tibial	0.911754	TMEM177	intron_2_120436852_120438408	ENSG00000144120.13	1.36738
intron_6_26598110_26598265	0.171553	Nerve_Tibial	0.911754	ABT1	intron_6_26598338_26598493	ENSG00000146109.5	-1.36723
intron_8_668792_673289	0.171472	Nerve_Tibial	0.911754	ERICH1	intron_8_618792_623289	ENSG00000104714.14	1.36749
intron_8_674047_692478	0.171561	Nerve_Tibial	0.911754	ERICH1	intron_8_624047_642478	ENSG00000104714.14	1.36721
intron_12_14806696_14814126	0.23361	smultixcan	0.911754	SMCO3	intron_12_14959630_14967060	ENSG00000179256.2	-1.19111
intron_11_47157922_47159633	0.18875	Adrenal_Gland	0.911758	CSTPP1	intron_11_47179473_47181184	ENSG00000149179.14	-1.31429
intron_16_27345020_27352540	0.188862	Adrenal_Gland	0.911758	IL4R	intron_16_27356341_27363861	ENSG00000077238.14	1.31395
intron_1_186332343_186333122	0.188766	Adrenal_Gland	0.911758	TPR	intron_1_186301475_186302254	ENSG00000047410.14	1.31424
intron_3_127677563_127677676	0.188812	Adrenal_Gland	0.911758	ABTB1	intron_3_127396406_127396519	ENSG00000114626.18	-1.3141
intron_7_30753938_30755422	0.18889	Adrenal_Gland	0.911758	INMT	intron_7_30793554_30795038	ENSG00000241644.2	-1.31387
intron_7_30753938_30778432	0.18889	Adrenal_Gland	0.911758	INMT-MINDY4	intron_7_30793554_30818048	ENSG00000254959.6	1.31387
intron_8_142274863_142284413	0.171877	Brain_Cortex	0.911759	TSNARE1	intron_8_143356224_143365774	ENSG00000171045.16	-1.3662
intron_11_118212561_118214824	0.180308	Artery_Tibial	0.911766	JAML	intron_11_118083276_118085539	ENSG00000160593.19	1.33981
intron_16_2898958_2899049	0.180424	Artery_Tibial	0.911766	FLYWCH2	intron_16_2948959_2949050	ENSG00000162076.13	-1.33945
intron_16_580972_582248	0.180378	Artery_Tibial	0.911766	PIGQ	intron_16_630972_632248	ENSG00000007541.17	1.33959
intron_17_43167262_43170126	0.180107	Artery_Tibial	0.911766	ENSG00000267002	intron_17_41319279_41322143	ENSG00000267002.4	1.34043
intron_17_50169254_50170064	0.180107	Artery_Tibial	0.911766	SGCA	intron_17_48246615_48247425	ENSG00000108823.17	1.34043
intron_19_32879378_32881844	0.180368	Artery_Tibial	0.911766	CEP89	intron_19_33370284_33372750	ENSG00000121289.18	-1.33962
intron_2_203461925_203489584	0.180448	Artery_Tibial	0.911766	RAPH1	intron_2_204326648_204354307	ENSG00000173166.18	-1.33938
intron_2_9484550_9488147	0.180122	Artery_Tibial	0.911766	IAH1	intron_2_9624679_9628276	ENSG00000134330.19	-1.34038
intron_3_42619708_42620016	0.180321	Artery_Tibial	0.911766	NKTR	intron_3_42661200_42661508	ENSG00000114857.19	1.33977
intron_4_38908726_38914921	0.180236	Artery_Tibial	0.911766	FAM114A1	intron_4_38910347_38916542	ENSG00000197712.12	1.34003
intron_8_22636962_22644755	0.180201	Artery_Tibial	0.911766	BIN3	intron_8_22494475_22502268	ENSG00000147439.14	1.34014
intron_17_5453980_5455160	0.180887	Ovary	0.911768	DHX33	intron_17_5357300_5358480	ENSG00000005100.13	-1.33803
intron_19_11351973_11352057	0.166689	Colon_Sigmoid	0.911769	CCDC159	intron_19_11462649_11462733	ENSG00000183401.12	1.38292
intron_16_651747_651824	0.166771	Colon_Sigmoid	0.911776	WDR90	intron_16_701747_701824	ENSG00000161996.19	-1.38265
intron_8_42395133_42398712	0.166774	Colon_Sigmoid	0.911776	VDAC3	intron_8_42252651_42256230	ENSG00000078668.14	1.38264
intron_8_42396680_42398712	0.166774	Colon_Sigmoid	0.911776	VDAC3	intron_8_42254198_42256230	ENSG00000078668.14	-1.38264
intron_10_94316756_94321901	0.171788	Nerve_Tibial	0.911783	PLCE1	intron_10_96076513_96081658	ENSG00000138193.17	-1.36648
intron_10_100487795_100488027	0.150357	Brain_Hypothalamus	0.911786	SEC31B	intron_10_102247552_102247784	ENSG00000075826.17	-1.43827
intron_10_100498804_100499160	0.150609	Brain_Hypothalamus	0.911786	SEC31B	intron_10_102258561_102258917	ENSG00000075826.17	-1.43739
intron_10_100529506_100529767	0.14013	Brain_Hypothalamus	0.911786	ENSG00000255339	intron_10_102289263_102289524	ENSG00000255339.6	1.47531
intron_10_100529506_100529767	0.14013	Brain_Hypothalamus	0.911786	NDUFB8	intron_10_102289263_102289524	ENSG00000166136.16	1.47531
intron_10_100529506_100529858	0.138478	Brain_Hypothalamus	0.911786	NDUFB8	intron_10_102289263_102289615	ENSG00000166136.16	-1.48148
intron_10_102705489_102714273	0.154559	Brain_Hypothalamus	0.911786	ARL3	intron_10_104465246_104474030	ENSG00000138175.9	-1.42361
intron_10_104297684_104299128	0.146404	Brain_Hypothalamus	0.911786	GSTO2	intron_10_106057442_106058886	ENSG00000065621.15	-1.45235
intron_10_122980695_122982733	0.15035	Brain_Hypothalamus	0.911786	PSTK	intron_10_124740211_124742249	ENSG00000179988.15	1.4383
intron_10_124497024_124498036	0.139969	Brain_Hypothalamus	0.911786	LHPP	intron_10_126185593_126186605	ENSG00000107902.14	1.47591
intron_10_133326120_133326878	0.148713	Brain_Hypothalamus	0.911786	CALY	intron_10_135139624_135140382	ENSG00000130643.9	-1.44409
intron_10_133326280_133326878	0.152961	Brain_Hypothalamus	0.911786	CALY	intron_10_135139784_135140382	ENSG00000130643.9	1.42915
intron_10_133460170_133464606	0.140437	Brain_Hypothalamus	0.911786	SCART1	intron_10_135273674_135278110	ENSG00000214279.13	-1.47416
intron_10_24591330_24591642	0.142334	Brain_Hypothalamus	0.911786	ARHGAP21	intron_10_24880259_24880571	ENSG00000107863.20	-1.46715
intron_10_27029356_27033225	0.139826	Brain_Hypothalamus	0.911786	ANKRD26	intron_10_27318285_27322154	ENSG00000107890.17	1.47644
intron_10_28608431_28610708	0.13741	Brain_Hypothalamus	0.911786	WAC	intron_10_28897360_28899637	ENSG00000095787.26	1.48551
intron_10_29531288_29550597	0.140462	Brain_Hypothalamus	0.911786	SVIL	intron_10_29820217_29839526	ENSG00000197321.16	-1.47407
intron_10_32584304_32685970	0.144865	Brain_Hypothalamus	0.911786	CCDC7	intron_10_32873232_32974898	ENSG00000216937.14	1.45791
intron_10_68346084_68355353	0.1478	Brain_Hypothalamus	0.911786	RUFY2	intron_10_70105841_70115110	ENSG00000204130.14	1.44735
intron_10_70376596_70382549	0.142596	Brain_Hypothalamus	0.911786	LRRC20	intron_10_72136352_72142305	ENSG00000172731.15	1.46619
intron_10_80413876_80420466	0.146932	Brain_Hypothalamus	0.911786	PRXL2A	intron_10_82173632_82180222	ENSG00000122378.14	1.45045
intron_10_84477664_84513449	0.147235	Brain_Hypothalamus	0.911786	CCSER2	intron_10_86237420_86273205	ENSG00000107771.17	-1.44937
intron_10_95040960_95042890	0.153127	Brain_Hypothalamus	0.911786	CYP2C8	intron_10_96800717_96802647	ENSG00000138115.15	1.42857
intron_10_96349826_96358894	0.157286	Brain_Hypothalamus	0.911786	OPALIN	intron_10_98109583_98118651	ENSG00000197430.11	1.41426
intron_10_96351410_96355255	0.157286	Brain_Hypothalamus	0.911786	OPALIN	intron_10_98111167_98115012	ENSG00000197430.11	-1.41426
intron_10_96351410_96358894	0.157286	Brain_Hypothalamus	0.911786	OPALIN	intron_10_98111167_98118651	ENSG00000197430.11	1.41426
intron_10_96355290_96358894	0.157286	Brain_Hypothalamus	0.911786	OPALIN	intron_10_98115047_98118651	ENSG00000197430.11	-1.41426
intron_10_97381483_97381715	0.138203	Brain_Hypothalamus	0.911786	RRP12	intron_10_99141240_99141472	ENSG00000052749.14	-1.48252
intron_10_97381826_97385166	0.138203	Brain_Hypothalamus	0.911786	RRP12	intron_10_99141583_99144923	ENSG00000052749.14	1.48252
intron_10_99403874_99405756	0.140646	Brain_Hypothalamus	0.911786	GOT1	intron_10_101163631_101165513	ENSG00000120053.12	-1.47339
intron_11_105041719_105043483	0.151648	Brain_Hypothalamus	0.911786	CARD16	intron_11_104912446_104914210	ENSG00000204397.10	-1.43373
intron_11_105041719_105044392	0.148238	Brain_Hypothalamus	0.911786	CARD16	intron_11_104912446_104915119	ENSG00000204397.10	1.44578
intron_11_10634071_10693536	0.139996	Brain_Hypothalamus	0.911786	IRAG1	intron_11_10655618_10715083	ENSG00000072952.20	-1.4758
intron_11_114444652_114445979	0.14877	Brain_Hypothalamus	0.911786	REXO2	intron_11_114315374_114316701	ENSG00000076043.11	-1.44389
intron_11_117163892_117167421	0.151627	Brain_Hypothalamus	0.911786	PAFAH1B2	intron_11_117034608_117038137	ENSG00000168092.14	1.43381
intron_11_117181971_117182060	0.151046	Brain_Hypothalamus	0.911786	SIDT2	intron_11_117052687_117052776	ENSG00000149577.16	-1.43585
intron_11_117182105_117182519	0.151046	Brain_Hypothalamus	0.911786	SIDT2	intron_11_117052821_117053235	ENSG00000149577.16	1.43585
intron_11_117182620_117182723	0.152209	Brain_Hypothalamus	0.911786	SIDT2	intron_11_117053336_117053439	ENSG00000149577.16	-1.43177
intron_11_120325368_120327441	0.152529	Brain_Hypothalamus	0.911786	TLCD5	intron_11_120196077_120198150	ENSG00000181264.9	1.43066
intron_11_120325368_120329977	0.152529	Brain_Hypothalamus	0.911786	TLCD5	intron_11_120196077_120200686	ENSG00000181264.9	-1.43066
intron_11_16803295_16813113	0.153027	Brain_Hypothalamus	0.911786	PLEKHA7	intron_11_16824842_16834660	ENSG00000166689.18	-1.42892
intron_11_44618365_44618640	0.15658	Brain_Hypothalamus	0.911786	CD82	intron_11_44639915_44640190	ENSG00000085117.12	-1.41667
intron_11_44618365_44619049	0.15658	Brain_Hypothalamus	0.911786	CD82	intron_11_44639915_44640599	ENSG00000085117.12	-1.41667
intron_11_44618723_44619049	0.15658	Brain_Hypothalamus	0.911786	CD82	intron_11_44640273_44640599	ENSG00000085117.12	1.41667
intron_11_57426352_57426588	0.1389	Brain_Hypothalamus	0.911786	SLC43A3	intron_11_57193825_57194061	ENSG00000134802.18	-1.4799
intron_11_60941290_60942035	0.1536	Brain_Hypothalamus	0.911786	SLC15A3	intron_11_60708762_60709507	ENSG00000110446.12	1.42693
intron_11_61950427_61951771	0.151349	Brain_Hypothalamus	0.911786	BEST1	intron_11_61717899_61719243	ENSG00000167995.17	1.43478
intron_11_61950427_61955107	0.151349	Brain_Hypothalamus	0.911786	BEST1	intron_11_61717899_61722579	ENSG00000167995.17	-1.43478
intron_11_62609696_62610879	0.155321	Brain_Hypothalamus	0.911786	EML3	intron_11_62377168_62378351	ENSG00000149499.12	-1.42099
intron_11_65581373_65581539	0.152734	Brain_Hypothalamus	0.911786	EHBP1L1	intron_11_65348844_65349010	ENSG00000173442.13	1.42994
intron_11_68754851_68759569	0.149467	Brain_Hypothalamus	0.911786	CPT1A	intron_11_68522319_68527037	ENSG00000110090.13	-1.44142
intron_11_68757730_68759569	0.149925	Brain_Hypothalamus	0.911786	CPT1A	intron_11_68525198_68527037	ENSG00000110090.13	1.4398
intron_11_70155988_70156947	0.13767	Brain_Hypothalamus	0.911786	ANO1	intron_11_70002094_70003053	ENSG00000131620.18	1.48452
intron_11_706801_709330	0.151527	Brain_Hypothalamus	0.911786	EPS8L2	intron_11_706801_709330	ENSG00000177106.17	-1.43416
intron_11_75151397_75162655	0.149936	Brain_Hypothalamus	0.911786	SLCO2B1	intron_11_74862442_74873700	ENSG00000137491.15	1.43976
intron_12_103931623_103931711	0.151454	Brain_Hypothalamus	0.911786	HSP90B1	intron_12_104325401_104325489	ENSG00000166598.16	1.43441
intron_12_104287109_104288931	0.155063	Brain_Hypothalamus	0.911786	TXNRD1	intron_12_104680887_104682709	ENSG00000198431.18	-1.42188
intron_12_111890144_111892967	0.139338	Brain_Hypothalamus	0.911786	MAPKAPK5	intron_12_112327948_112330771	ENSG00000089022.14	1.47826
intron_12_113818186_113823209	0.152421	Brain_Hypothalamus	0.911786	RBM19	intron_12_114255991_114261014	ENSG00000122965.11	-1.43103
intron_12_120579412_120579514	0.147343	Brain_Hypothalamus	0.911786	POP5	intron_12_121017215_121017317	ENSG00000167272.11	-1.44898
intron_12_120579923_120580996	0.147343	Brain_Hypothalamus	0.911786	POP5	intron_12_121017726_121018799	ENSG00000167272.11	1.44898
intron_12_121748442_121750380	0.15228	Brain_Hypothalamus	0.911786	TMEM120B	intron_12_122186348_122188286	ENSG00000188735.13	1.43152
intron_12_122508447_122511109	0.152838	Brain_Hypothalamus	0.911786	RSRC2	intron_12_122992994_122995656	ENSG00000111011.18	-1.42958
intron_12_122508450_122511109	0.152838	Brain_Hypothalamus	0.911786	RSRC2	intron_12_122992997_122995656	ENSG00000111011.18	1.42958
intron_12_122940284_122940807	0.138336	Brain_Hypothalamus	0.911786	ABCB9	intron_12_123424831_123425354	ENSG00000150967.19	1.48201
intron_12_122940284_122944391	0.138336	Brain_Hypothalamus	0.911786	ABCB9	intron_12_123424831_123428938	ENSG00000150967.19	-1.48201
intron_12_122940995_122944391	0.138336	Brain_Hypothalamus	0.911786	ABCB9	intron_12_123425542_123428938	ENSG00000150967.19	1.48201
intron_12_14769463_14770679	0.152946	Brain_Hypothalamus	0.911786	H4C16	intron_12_14922397_14923613	ENSG00000197837.4	1.4292
intron_12_31103020_31103322	0.156333	Brain_Hypothalamus	0.911786	DDX11	intron_12_31255954_31256256	ENSG00000013573.17	1.41751
intron_12_42398994_42441315	0.154313	Brain_Hypothalamus	0.911786	PPHLN1	intron_12_42792796_42835117	ENSG00000134283.18	-1.42446
intron_12_4605086_4610155	0.155136	Brain_Hypothalamus	0.911786	DYRK4	intron_12_4714252_4719321	ENSG00000010219.14	1.42162
intron_12_48119406_48122767	0.140683	Brain_Hypothalamus	0.911786	PFKM	intron_12_48513189_48516550	ENSG00000152556.17	-1.47325
intron_12_48151305_48153368	0.142915	Brain_Hypothalamus	0.911786	ASB8	intron_12_48545088_48547151	ENSG00000177981.11	-1.46502
intron_12_53046061_53046853	0.141937	Brain_Hypothalamus	0.911786	TNS2-AS1	intron_12_53439845_53440637	ENSG00000257337.9	1.46861
intron_12_53669948_53672576	0.141102	Brain_Hypothalamus	0.911786	ATP5MC2	intron_12_54063732_54066360	ENSG00000135390.21	-1.4717
intron_12_53672645_53676053	0.137736	Brain_Hypothalamus	0.911786	ATP5MC2	intron_12_54066429_54069837	ENSG00000135390.21	1.48428
intron_12_55990804_55991360	0.146306	Brain_Hypothalamus	0.911786	RAB5B	intron_12_56384588_56385144	ENSG00000111540.16	-1.4527
intron_12_57614119_57614331	0.145766	Brain_Hypothalamus	0.911786	ARHGEF25	intron_12_58007902_58008114	ENSG00000240771.8	1.45465
intron_12_57734173_57734319	0.141155	Brain_Hypothalamus	0.911786	AGAP2	intron_12_58127956_58128102	ENSG00000135439.12	-1.4715
intron_12_62306058_62314790	0.151349	Brain_Hypothalamus	0.911786	USP15	intron_12_62699839_62708571	ENSG00000135655.16	-1.43478
intron_12_63569349_63570758	0.152838	Brain_Hypothalamus	0.911786	DPY19L2	intron_12_63963129_63964538	ENSG00000177990.12	-1.42958
intron_12_7190216_7190362	0.142467	Brain_Hypothalamus	0.911786	PEX5	intron_12_7342812_7342958	ENSG00000139197.11	1.46667
intron_12_8875012_8880524	0.14025	Brain_Hypothalamus	0.911786	A2ML1	intron_12_9027608_9033120	ENSG00000166535.20	-1.47486
intron_13_27424938_27427092	0.155301	Brain_Hypothalamus	0.911786	GTF3A	intron_13_27999075_28001229	ENSG00000122034.17	-1.42105
intron_13_49496095_49506635	0.141842	Brain_Hypothalamus	0.911786	PHF11	intron_13_50070231_50080771	ENSG00000136147.18	1.46897
intron_13_49496095_49513059	0.143722	Brain_Hypothalamus	0.911786	PHF11	intron_13_50070231_50087195	ENSG00000136147.18	-1.46207
intron_13_49534262_49540876	0.155865	Brain_Hypothalamus	0.911786	RCBTB1	intron_13_50108398_50115012	ENSG00000136144.12	-1.41912
intron_13_49928085_49936130	0.142048	Brain_Hypothalamus	0.911786	SPRYD7	intron_13_50502221_50510266	ENSG00000123178.15	-1.46821
intron_13_78189696_78274253	0.15111	Brain_Hypothalamus	0.911786	OBI1-AS1	intron_13_78763831_78848388	ENSG00000234377.8	1.43562
intron_13_99197802_99200366	0.147742	Brain_Hypothalamus	0.911786	UBAC2-AS1	intron_13_99850056_99852620	ENSG00000228889.9	-1.44755
intron_14_100938956_100940365	0.147833	Brain_Hypothalamus	0.911786	MEG8	intron_14_101405293_101406702	ENSG00000225746.13	1.44723
intron_14_100938956_100940365	0.147833	Brain_Hypothalamus	0.911786	MIR493HG	intron_14_101405293_101406702	ENSG00000258399.8	1.44723
intron_14_22565137_22588947	0.150838	Brain_Hypothalamus	0.911786	DAD1	intron_14_23034037_23057853	ENSG00000129562.11	-1.43658
intron_14_22833482_22834172	0.144075	Brain_Hypothalamus	0.911786	MRPL52	intron_14_23302691_23303381	ENSG00000172590.18	-1.46078
intron_14_22833489_22834172	0.144075	Brain_Hypothalamus	0.911786	MRPL52	intron_14_23302698_23303381	ENSG00000172590.18	1.46078
intron_14_35110629_35121902	0.140462	Brain_Hypothalamus	0.911786	PPP2R3C	intron_14_35579835_35591108	ENSG00000092020.11	-1.47407
intron_14_73574407_73574908	0.150187	Brain_Hypothalamus	0.911786	ACOT2	intron_14_74041111_74041612	ENSG00000119673.16	1.43887
intron_14_77679970_77694738	0.149144	Brain_Hypothalamus	0.911786	ALKBH1	intron_14_78146313_78161081	ENSG00000100601.10	-1.44256
intron_14_89412490_89486569	0.14166	Brain_Hypothalamus	0.911786	ENSG00000259053	intron_14_89878834_89952913	ENSG00000259053.1	-1.46964
intron_14_89412490_89486569	0.14166	Brain_Hypothalamus	0.911786	FOXN3	intron_14_89878834_89952913	ENSG00000053254.16	-1.46964
intron_14_93296157_93332820	0.147708	Brain_Hypothalamus	0.911786	BTBD7	intron_14_93762503_93799166	ENSG00000011114.15	1.44767
intron_14_94110797_94111625	0.155239	Brain_Hypothalamus	0.911786	IFI27	intron_14_94577143_94577971	ENSG00000165949.13	1.42127
intron_15_24493328_24507339	0.145077	Brain_Hypothalamus	0.911786	PWRN1	intron_15_24738475_24752486	ENSG00000259905.7	1.45714
intron_15_41297929_41298041	0.150086	Brain_Hypothalamus	0.911786	OIP5-AS1	intron_15_41590127_41590239	ENSG00000247556.7	1.43923
intron_15_42411345_42412086	0.148817	Brain_Hypothalamus	0.911786	CAPN3	intron_15_42703543_42704284	ENSG00000092529.25	1.44372
intron_15_45172002_45172149	0.15387	Brain_Hypothalamus	0.911786	SHF	intron_15_45464200_45464347	ENSG00000138606.20	-1.42599
intron_15_52613857_52678006	0.148482	Brain_Hypothalamus	0.911786	ATOSA	intron_15_52906054_52970203	ENSG00000047346.13	-1.44492
intron_15_55317867_55318864	0.145622	Brain_Hypothalamus	0.911786	PIGBOS1	intron_15_55610065_55611062	ENSG00000225973.4	-1.45517
intron_15_63127689_63129485	0.146609	Brain_Hypothalamus	0.911786	LACTB	intron_15_63419888_63421684	ENSG00000103642.12	1.45161
intron_15_65916276_65916828	0.15564	Brain_Hypothalamus	0.911786	MEGF11	intron_15_66208614_66209166	ENSG00000157890.19	-1.41989
intron_15_74837435_74837751	0.14036	Brain_Hypothalamus	0.911786	ULK3	intron_15_75129776_75130092	ENSG00000140474.14	1.47445
intron_15_74837435_74837757	0.14036	Brain_Hypothalamus	0.911786	ULK3	intron_15_75129776_75130098	ENSG00000140474.14	-1.47445
intron_15_74838192_74838266	0.14036	Brain_Hypothalamus	0.911786	ULK3	intron_15_75130533_75130607	ENSG00000140474.14	1.47445
intron_15_89645165_89645336	0.155934	Brain_Hypothalamus	0.911786	KIF7	intron_15_90188396_90188567	ENSG00000166813.17	1.41888
intron_16_15396207_15407824	0.138007	Brain_Hypothalamus	0.911786	MPV17L	intron_16_15490064_15501681	ENSG00000156968.9	-1.48325
intron_16_15400857_15407824	0.138007	Brain_Hypothalamus	0.911786	MPV17L	intron_16_15494714_15501681	ENSG00000156968.9	1.48325
intron_16_1765178_1765960	0.143939	Brain_Hypothalamus	0.911786	MAPK8IP3	intron_16_1815179_1815961	ENSG00000138834.15	-1.46128
intron_16_1823037_1826712	0.142334	Brain_Hypothalamus	0.911786	HAGH	intron_16_1873038_1876713	ENSG00000063854.13	1.46715
intron_16_2102256_2102381	0.138389	Brain_Hypothalamus	0.911786	PKD1	intron_16_2152257_2152382	ENSG00000008710.20	1.48182
intron_16_21806229_21811778	0.145029	Brain_Hypothalamus	0.911786	ENSG00000291066	intron_16_21817550_21823099	ENSG00000291066.1	1.45732
intron_16_21811837_21812286	0.154968	Brain_Hypothalamus	0.911786	ENSG00000291066	intron_16_21823158_21823607	ENSG00000291066.1	1.4222
intron_16_21811837_21812286	0.154968	Brain_Hypothalamus	0.911786	RRN3P1	intron_16_21823158_21823607	ENSG00000248124.11	1.4222
intron_16_2896771_2899049	0.145416	Brain_Hypothalamus	0.911786	FLYWCH2	intron_16_2946772_2949050	ENSG00000162076.13	1.45591
intron_16_29087403_29090740	0.143868	Brain_Hypothalamus	0.911786	ENSG00000284671	intron_16_29098724_29102061	ENSG00000284671.1	1.46154
intron_16_29971578_29972950	0.140261	Brain_Hypothalamus	0.911786	TMEM219	intron_16_29982899_29984271	ENSG00000149932.17	1.47482
intron_16_29989805_29990784	0.156405	Brain_Hypothalamus	0.911786	TAOK2	intron_16_30001126_30002105	ENSG00000149930.18	-1.41727
intron_16_3055945_3057050	0.15048	Brain_Hypothalamus	0.911786	MMP25-AS1	intron_16_3105946_3107051	ENSG00000261971.9	-1.43784
intron_16_3055945_3058996	0.15048	Brain_Hypothalamus	0.911786	MMP25-AS1	intron_16_3105946_3108997	ENSG00000261971.9	-1.43784
intron_16_3058017_3058540	0.15048	Brain_Hypothalamus	0.911786	MMP25-AS1	intron_16_3108018_3108541	ENSG00000261971.9	1.43784
intron_16_31038647_31039541	0.14668	Brain_Hypothalamus	0.911786	STX4	intron_16_31049968_31050862	ENSG00000103496.15	-1.45136
intron_16_4341672_4343207	0.151905	Brain_Hypothalamus	0.911786	PAM16	intron_16_4391673_4393208	ENSG00000217930.8	1.43284
intron_16_46909927_46916628	0.138975	Brain_Hypothalamus	0.911786	GPT2	intron_16_46943839_46950540	ENSG00000166123.14	-1.47962
intron_16_58001581_58002479	0.155016	Brain_Hypothalamus	0.911786	USB1	intron_16_58035485_58036383	ENSG00000103005.13	1.42204
intron_16_67807196_67814302	0.154525	Brain_Hypothalamus	0.911786	TSNAXIP1	intron_16_67841099_67848205	ENSG00000102904.15	1.42373
intron_16_67807385_67814302	0.154525	Brain_Hypothalamus	0.911786	TSNAXIP1	intron_16_67841288_67848205	ENSG00000102904.15	-1.42373
intron_16_83994688_83997216	0.14362	Brain_Hypothalamus	0.911786	NECAB2	intron_16_84028293_84030821	ENSG00000103154.10	-1.46244
intron_16_84070776_84074597	0.152166	Brain_Hypothalamus	0.911786	MBTPS1	intron_16_84104381_84108202	ENSG00000140943.18	1.43192
intron_16_84184989_84186901	0.148799	Brain_Hypothalamus	0.911786	TAF1C	intron_16_84218595_84220507	ENSG00000103168.17	-1.44379
intron_16_84185060_84186901	0.148799	Brain_Hypothalamus	0.911786	TAF1C	intron_16_84218666_84220507	ENSG00000103168.17	1.44379
intron_16_8629110_8635039	0.155166	Brain_Hypothalamus	0.911786	METTL22	intron_16_8722967_8728896	ENSG00000067365.15	1.42152
intron_16_88700940_88701262	0.151419	Brain_Hypothalamus	0.911786	RNF166	intron_16_88767348_88767670	ENSG00000158717.11	1.43454
intron_16_88858789_88859893	0.153966	Brain_Hypothalamus	0.911786	TRAPPC2L	intron_16_88925197_88926301	ENSG00000167515.11	-1.42566
intron_16_89112246_89114339	0.140758	Brain_Hypothalamus	0.911786	ACSF3	intron_16_89178654_89180747	ENSG00000176715.17	1.47297
intron_16_911079_933991	0.138873	Brain_Hypothalamus	0.911786	LMF1	intron_16_961079_983991	ENSG00000103227.19	-1.48
