## Supplementary material for "Genome-wide association studies of hospitalized influenza identify 4 risk loci and a relationship with COVID-19": Supp1_UKBB_GWAS.xlsx (part 68 of 164)

### Sheet: ST4 (continued)
sqtl_hg38	pvalue	tissue	FDR	hgnc_symbol	sqtl_hg19	ensemble_id	zscore
intron_17_17147387_17150144	0.145896	Brain_Hypothalamus	0.911786	MPRIP	intron_17_17050701_17053458	ENSG00000133030.22	-1.45418
intron_17_2039823_2040218	0.14296	Brain_Hypothalamus	0.911786	DPH1	intron_17_1943117_1943512	ENSG00000108963.19	-1.46486
intron_17_21184463_21188711	0.147375	Brain_Hypothalamus	0.911786	DHRS7B	intron_17_21087776_21092024	ENSG00000109016.18	1.44887
intron_17_27597436_27603834	0.137484	Brain_Hypothalamus	0.911786	KSR1	intron_17_25924462_25930860	ENSG00000141068.15	1.48523
intron_17_30520021_30522254	0.152054	Brain_Hypothalamus	0.911786	GOSR1	intron_17_28847039_28849272	ENSG00000108587.16	-1.43231
intron_17_31884505_31885980	0.139224	Brain_Hypothalamus	0.911786	UTP6	intron_17_30211524_30212999	ENSG00000108651.10	-1.47869
intron_17_40062548_40074192	0.139807	Brain_Hypothalamus	0.911786	THRA	intron_17_38218801_38230445	ENSG00000126351.13	1.47651
intron_17_40063092_40074192	0.139807	Brain_Hypothalamus	0.911786	THRA	intron_17_38219345_38230445	ENSG00000126351.13	-1.47651
intron_17_41835682_41835859	0.150179	Brain_Hypothalamus	0.911786	NT5C3B	intron_17_39991934_39992111	ENSG00000141698.17	-1.4389
intron_17_42000570_42003359	0.151004	Brain_Hypothalamus	0.911786	DNAJC7	intron_17_40152588_40155377	ENSG00000168259.17	-1.436
intron_17_42000570_42017340	0.151004	Brain_Hypothalamus	0.911786	DNAJC7	intron_17_40152588_40169358	ENSG00000168259.17	1.436
intron_17_42674409_42676402	0.140946	Brain_Hypothalamus	0.911786	PLEKHH3	intron_17_40826427_40828420	ENSG00000068137.15	-1.47228
intron_17_43131270_43138657	0.148763	Brain_Hypothalamus	0.911786	NBR2	intron_17_41283287_41290674	ENSG00000198496.12	-1.44391
intron_17_45112704_45113122	0.138098	Brain_Hypothalamus	0.911786	PLCD3	intron_17_43190072_43190490	ENSG00000161714.12	1.48291
intron_17_45219632_45220268	0.155489	Brain_Hypothalamus	0.911786	FMNL1-DT	intron_17_43296999_43297635	ENSG00000267121.7	1.42041
intron_17_45234200_45236136	0.151286	Brain_Hypothalamus	0.911786	FMNL1	intron_17_43311567_43313503	ENSG00000184922.15	1.435
intron_17_4676507_4676753	0.155345	Brain_Hypothalamus	0.911786	PELP1	intron_17_4579802_4580048	ENSG00000141456.16	-1.4209
intron_17_46965039_46966534	0.141403	Brain_Hypothalamus	0.911786	GOSR2	intron_17_45042405_45043900	ENSG00000108433.17	1.47059
intron_17_48057502_48058295	0.144676	Brain_Hypothalamus	0.911786	NFE2L1	intron_17_46134864_46135657	ENSG00000082641.16	-1.4586
intron_17_48113401_48118704	0.1412	Brain_Hypothalamus	0.911786	SNX11	intron_17_46190763_46196066	ENSG00000002919.15	1.47134
intron_17_5486684_5488823	0.15573	Brain_Hypothalamus	0.911786	MIS12	intron_17_5390004_5392143	ENSG00000167842.16	1.41958
intron_17_58210724_58210980	0.152398	Brain_Hypothalamus	0.911786	MKS1	intron_17_56288085_56288341	ENSG00000011143.19	1.43111
intron_17_58211022_58212378	0.152398	Brain_Hypothalamus	0.911786	MKS1	intron_17_56288383_56289739	ENSG00000011143.19	-1.43111
intron_17_58526313_58526682	0.143869	Brain_Hypothalamus	0.911786	SEPTIN4	intron_17_56603674_56604043	ENSG00000108387.16	-1.46153
intron_17_58526978_58531961	0.143869	Brain_Hypothalamus	0.911786	SEPTIN4	intron_17_56604339_56609322	ENSG00000108387.16	1.46153
intron_17_72071231_72074549	0.147481	Brain_Hypothalamus	0.911786	SOX9-AS1	intron_17_70067372_70070690	ENSG00000234899.11	-1.44848
intron_17_7314597_7314959	0.152798	Brain_Hypothalamus	0.911786	ENSG00000261915	intron_17_7217916_7218278	ENSG00000261915.6	-1.42972
intron_17_7314597_7314959	0.152798	Brain_Hypothalamus	0.911786	GPS2	intron_17_7217916_7218278	ENSG00000132522.16	-1.42972
intron_17_73242351_73242896	0.143403	Brain_Hypothalamus	0.911786	C17orf80	intron_17_71238490_71239035	ENSG00000141219.16	1.46324
intron_17_7327230_7327440	0.141403	Brain_Hypothalamus	0.911786	NEURL4	intron_17_7230549_7230759	ENSG00000215041.10	1.47059
intron_17_7549312_7549471	0.137307	Brain_Hypothalamus	0.911786	TNFSF12	intron_17_7452629_7452788	ENSG00000239697.12	-1.48589
intron_17_7549312_7549474	0.137307	Brain_Hypothalamus	0.911786	TNFSF12-TNFSF13	intron_17_7452629_7452791	ENSG00000248871.1	1.48589
intron_17_7549312_7549474	0.137307	Brain_Hypothalamus	0.911786	TNFSF12	intron_17_7452629_7452791	ENSG00000239697.12	1.48589
intron_17_7582163_7582876	0.155164	Brain_Hypothalamus	0.911786	ENSG00000233223	intron_17_7485481_7486194	ENSG00000233223.5	-1.42152
intron_17_81684103_81685605	0.155611	Brain_Hypothalamus	0.911786	HGS	intron_17_79651133_79652635	ENSG00000185359.14	-1.41999
intron_17_82054975_82055162	0.141527	Brain_Hypothalamus	0.911786	GPS1	intron_17_80012851_80013038	ENSG00000169727.14	-1.47013
intron_17_8228892_8229302	0.151092	Brain_Hypothalamus	0.911786	CTC1	intron_17_8132210_8132620	ENSG00000178971.17	1.43568
intron_17_82481211_82483716	0.154889	Brain_Hypothalamus	0.911786	NARF	intron_17_80439087_80441592	ENSG00000141562.19	1.42247
intron_18_23629951_23634051	0.151696	Brain_Hypothalamus	0.911786	ANKRD29	intron_18_21209915_21214015	ENSG00000154065.17	1.43357
intron_18_68687765_68691295	0.155268	Brain_Hypothalamus	0.911786	TMX3	intron_18_66355002_66358532	ENSG00000166479.10	-1.42117
intron_19_1104127_1105186	0.154645	Brain_Hypothalamus	0.911786	GPX4	intron_19_1104126_1105185	ENSG00000167468.20	1.42331
intron_19_1433827_1434737	0.139981	Brain_Hypothalamus	0.911786	DAZAP1	intron_19_1433826_1434736	ENSG00000071626.17	1.47586
intron_19_14562575_14563141	0.13741	Brain_Hypothalamus	0.911786	TECR	intron_19_14673387_14673953	ENSG00000099797.15	1.48551
intron_19_14562575_14563174	0.13741	Brain_Hypothalamus	0.911786	TECR	intron_19_14673387_14673986	ENSG00000099797.15	1.48551
intron_19_14562575_14563206	0.13741	Brain_Hypothalamus	0.911786	TECR	intron_19_14673387_14674018	ENSG00000099797.15	-1.48551
intron_19_15249290_15254152	0.140146	Brain_Hypothalamus	0.911786	BRD4	intron_19_15360101_15364963	ENSG00000141867.19	-1.47525
intron_19_17211774_17214460	0.149294	Brain_Hypothalamus	0.911786	MYO9B	intron_19_17322583_17325269	ENSG00000099331.14	1.44203
intron_19_19108045_19110569	0.148057	Brain_Hypothalamus	0.911786	SLC25A42	intron_19_19218854_19221378	ENSG00000181035.14	1.44643
intron_19_34209051_34215596	0.142081	Brain_Hypothalamus	0.911786	LSM14A	intron_19_34699956_34706501	ENSG00000257103.9	1.46809
intron_19_35505986_35509911	0.143146	Brain_Hypothalamus	0.911786	DMKN	intron_19_35996888_36000813	ENSG00000161249.21	1.46417
intron_19_40714635_40716862	0.139916	Brain_Hypothalamus	0.911786	COQ8B	intron_19_41220540_41222767	ENSG00000123815.13	-1.4761
intron_19_47131028_47143494	0.144207	Brain_Hypothalamus	0.911786	SAE1	intron_19_47634285_47646751	ENSG00000142230.13	-1.4603
intron_19_5119219_5119653	0.143868	Brain_Hypothalamus	0.911786	KDM4B	intron_19_5119230_5119664	ENSG00000127663.15	1.46154
intron_19_53123655_53132856	0.142081	Brain_Hypothalamus	0.911786	ZNF415	intron_19_53626908_53636109	ENSG00000170954.12	1.46809
intron_19_53538296_53539216	0.139937	Brain_Hypothalamus	0.911786	ZNF331	intron_19_54041550_54042470	ENSG00000130844.19	-1.47603
intron_19_54164601_54165419	0.138434	Brain_Hypothalamus	0.911786	TMC4	intron_19_54668335_54669153	ENSG00000167608.12	-1.48165
intron_19_54452752_54453546	0.146388	Brain_Hypothalamus	0.911786	LENG8	intron_19_54963931_54964725	ENSG00000167615.17	-1.45241
intron_19_6731054_6731199	0.155036	Brain_Hypothalamus	0.911786	GPR108	intron_19_6731065_6731210	ENSG00000125734.16	1.42197
intron_19_6731111_6731199	0.155036	Brain_Hypothalamus	0.911786	GPR108	intron_19_6731122_6731210	ENSG00000125734.16	-1.42197
intron_19_7931188_7931679	0.145742	Brain_Hypothalamus	0.911786	TIMM44	intron_19_7996073_7996564	ENSG00000104980.8	-1.45474
intron_19_8426804_8438388	0.151084	Brain_Hypothalamus	0.911786	MARCHF2	intron_19_8491688_8503272	ENSG00000099785.11	1.43571
intron_19_9632417_9645074	0.152116	Brain_Hypothalamus	0.911786	ZNF561-AS1	intron_19_9743093_9755750	ENSG00000267106.9	-1.4321
intron_19_9656653_9658009	0.148614	Brain_Hypothalamus	0.911786	ZNF562	intron_19_9767329_9768685	ENSG00000171466.10	1.44444
intron_1_108922576_108924000	0.144902	Brain_Hypothalamus	0.911786	GPSM2	intron_1_109465198_109466622	ENSG00000121957.15	1.45778
intron_1_111477428_111477651	0.149733	Brain_Hypothalamus	0.911786	C1orf162	intron_1_112020050_112020273	ENSG00000143110.12	-1.44048
intron_1_111477775_111477983	0.149733	Brain_Hypothalamus	0.911786	C1orf162	intron_1_112020397_112020605	ENSG00000143110.12	-1.44048
intron_1_112703806_112705100	0.140783	Brain_Hypothalamus	0.911786	ENSG00000271810	intron_1_113246428_113247722	ENSG00000271810.5	-1.47288
intron_1_112703806_112705100	0.140783	Brain_Hypothalamus	0.911786	RHOC	intron_1_113246428_113247722	ENSG00000155366.17	-1.47288
intron_1_112703806_112707078	0.140398	Brain_Hypothalamus	0.911786	RHOC	intron_1_113246428_113249700	ENSG00000155366.17	1.47431
intron_1_117097433_117098833	0.144017	Brain_Hypothalamus	0.911786	TTF2	intron_1_117640055_117641455	ENSG00000116830.12	1.46099
intron_1_151142675_151144385	0.140941	Brain_Hypothalamus	0.911786	SEMA6C	intron_1_151115151_151116861	ENSG00000143434.17	1.4723
intron_1_156734493_156735725	0.148926	Brain_Hypothalamus	0.911786	METTL25B	intron_1_156704285_156705517	ENSG00000143303.12	-1.44333
intron_1_16232646_16233612	0.138162	Brain_Hypothalamus	0.911786	CPLANE2	intron_1_16559141_16560107	ENSG00000132881.12	1.48267
intron_1_162796677_162797828	0.15658	Brain_Hypothalamus	0.911786	HSD17B7	intron_1_162766467_162767618	ENSG00000132196.16	1.41667
intron_1_172253682_172308728	0.141774	Brain_Hypothalamus	0.911786	DNM3	intron_1_172222822_172277868	ENSG00000197959.15	1.46922
intron_1_18362230_18365223	0.154847	Brain_Hypothalamus	0.911786	IGSF21	intron_1_18688724_18691717	ENSG00000117154.12	1.42262
intron_1_19327412_19328572	0.156217	Brain_Hypothalamus	0.911786	SLC66A1	intron_1_19653906_19655066	ENSG00000040487.13	-1.41791
intron_1_198749549_198750492	0.138916	Brain_Hypothalamus	0.911786	PTPRC	intron_1_198718678_198719621	ENSG00000081237.21	-1.47984
intron_1_201143951_201145109	0.157303	Brain_Hypothalamus	0.911786	TMEM9	intron_1_201113079_201114237	ENSG00000116857.17	-1.4142
intron_1_201874372_201874832	0.156744	Brain_Hypothalamus	0.911786	IPO9	intron_1_201843500_201843960	ENSG00000198700.10	-1.41611
intron_1_203183791_203184576	0.148386	Brain_Hypothalamus	0.911786	CHI3L1	intron_1_203152919_203153704	ENSG00000133048.13	1.44526
intron_1_21472915_21473380	0.148026	Brain_Hypothalamus	0.911786	NBPF3	intron_1_21799408_21799873	ENSG00000142794.19	-1.44654
intron_1_21665317_21669254	0.151077	Brain_Hypothalamus	0.911786	RAP1GAP	intron_1_21991810_21995747	ENSG00000076864.21	-1.43574
intron_1_219193251_219210532	0.140758	Brain_Hypothalamus	0.911786	LYPLAL1	intron_1_219366593_219383874	ENSG00000143353.12	-1.47297
intron_1_222827601_222835119	0.143954	Brain_Hypothalamus	0.911786	DISP1	intron_1_223000943_223008461	ENSG00000154309.9	1.46122
intron_1_224389860_224398097	0.15568	Brain_Hypothalamus	0.911786	WDR26	intron_1_224577562_224585799	ENSG00000162923.18	-1.41975
intron_1_225381579_225388379	0.146158	Brain_Hypothalamus	0.911786	DNAH14	intron_1_225569281_225576081	ENSG00000185842.16	-1.45324
intron_1_225855940_225856652	0.14144	Brain_Hypothalamus	0.911786	TMEM63A	intron_1_226043641_226044353	ENSG00000196187.12	1.47045
intron_1_23077360_23081446	0.147734	Brain_Hypothalamus	0.911786	KDM1A	intron_1_23403853_23407939	ENSG00000004487.18	-1.44758
intron_1_248857859_248858131	0.156734	Brain_Hypothalamus	0.911786	ZNF692	intron_1_249152058_249152330	ENSG00000171163.16	-1.41614
intron_1_26301053_26301694	0.148799	Brain_Hypothalamus	0.911786	UBXN11	intron_1_26627544_26628185	ENSG00000158062.21	-1.44379
intron_1_30966278_30967167	0.136866	Brain_Hypothalamus	0.911786	PUM1	intron_1_31439125_31440014	ENSG00000134644.16	1.48756
intron_1_30974802_30980062	0.148614	Brain_Hypothalamus	0.911786	PUM1	intron_1_31447649_31452909	ENSG00000134644.16	-1.44444
intron_1_31732154_31732517	0.151648	Brain_Hypothalamus	0.911786	ADGRB2	intron_1_32197755_32198118	ENSG00000121753.13	1.43373
intron_1_36155733_36170971	0.154559	Brain_Hypothalamus	0.911786	MAP7D1	intron_1_36621334_36636572	ENSG00000116871.16	1.42361
intron_1_36423466_36431802	0.156583	Brain_Hypothalamus	0.911786	OSCP1	intron_1_36889067_36897403	ENSG00000116885.18	-1.41666
intron_1_37979055_37979465	0.145989	Brain_Hypothalamus	0.911786	SF3A3	intron_1_38444727_38445137	ENSG00000183431.12	-1.45385
intron_1_39632715_39639546	0.15491	Brain_Hypothalamus	0.911786	HEYL	intron_1_40098387_40105218	ENSG00000163909.8	1.4224
intron_1_39743924_39745414	0.156062	Brain_Hypothalamus	0.911786	PPIE	intron_1_40209596_40211086	ENSG00000084072.17	1.41844
intron_1_39743924_39748903	0.156062	Brain_Hypothalamus	0.911786	PPIE	intron_1_40209596_40214575	ENSG00000084072.17	-1.41844
intron_1_41007545_41008659	0.156625	Brain_Hypothalamus	0.911786	CTPS1	intron_1_41473217_41474331	ENSG00000171793.17	1.41651
intron_1_42846657_42849291	0.154549	Brain_Hypothalamus	0.911786	ZNF691	intron_1_43312328_43314962	ENSG00000164011.18	-1.42365
intron_1_42846657_42850950	0.154549	Brain_Hypothalamus	0.911786	ZNF691	intron_1_43312328_43316621	ENSG00000164011.18	1.42365
intron_1_43150820_43152828	0.149719	Brain_Hypothalamus	0.911786	FAM183A	intron_1_43616491_43618499	ENSG00000186973.11	-1.44052
intron_1_43150820_43156206	0.147059	Brain_Hypothalamus	0.911786	FAM183A	intron_1_43616491_43621877	ENSG00000186973.11	1.45
intron_1_43222997_43224046	0.138686	Brain_Hypothalamus	0.911786	CFAP57	intron_1_43688668_43689717	ENSG00000243710.8	1.4807
intron_1_43313968_43314383	0.142845	Brain_Hypothalamus	0.911786	TIE1	intron_1_43779639_43780054	ENSG00000066056.14	-1.46528
intron_1_43313968_43317199	0.139096	Brain_Hypothalamus	0.911786	TIE1	intron_1_43779639_43782870	ENSG00000066056.14	1.47917
intron_1_54257186_54281438	0.141458	Brain_Hypothalamus	0.911786	SSBP3	intron_1_54722859_54747111	ENSG00000157216.17	-1.47038
intron_1_75724817_75732644	0.155435	Brain_Hypothalamus	0.911786	ACADM	intron_1_76190502_76198329	ENSG00000117054.15	1.42059
intron_1_84501970_84506011	0.145842	Brain_Hypothalamus	0.911786	GNG5	intron_1_84967653_84971694	ENSG00000174021.12	1.45438
intron_1_88969467_88988252	0.146347	Brain_Hypothalamus	0.911786	KYAT3	intron_1_89435150_89453935	ENSG00000137944.18	-1.45255
intron_1_88969467_88992585	0.146347	Brain_Hypothalamus	0.911786	KYAT3	intron_1_89435150_89458268	ENSG00000137944.18	-1.45255
intron_1_92736627_92784836	0.139067	Brain_Hypothalamus	0.911786	EVI5	intron_1_93202184_93250393	ENSG00000067208.17	1.47928
intron_1_94857500_94864743	0.154403	Brain_Hypothalamus	0.911786	SLC44A3	intron_1_95323056_95330299	ENSG00000143036.17	-1.42415
intron_20_25195867_25207079	0.149709	Brain_Hypothalamus	0.911786	ENTPD6	intron_20_25176503_25187715	ENSG00000197586.13	1.44056
intron_20_3123406_3159766	0.153132	Brain_Hypothalamus	0.911786	UBOX5	intron_20_3104052_3140412	ENSG00000185019.17	-1.42855
intron_20_35272145_35278009	0.157327	Brain_Hypothalamus	0.911786	MMP24OS	intron_20_33859948_33865812	ENSG00000126005.17	-1.41412
intron_20_35374256_35381918	0.145248	Brain_Hypothalamus	0.911786	UQCC1	intron_20_33962059_33969721	ENSG00000101019.22	-1.45652
intron_20_3668997_3669299	0.149235	Brain_Hypothalamus	0.911786	ADAM33	intron_20_3649644_3649946	ENSG00000149451.19	-1.44224
intron_20_3669000_3669299	0.149235	Brain_Hypothalamus	0.911786	ADAM33	intron_20_3649647_3649946	ENSG00000149451.19	1.44224
intron_20_38231325_38239528	0.13902	Brain_Hypothalamus	0.911786	KIAA1755	intron_20_36859727_36867930	ENSG00000149633.12	1.47945
intron_20_44531978_44582585	0.155832	Brain_Hypothalamus	0.911786	PKIG	intron_20_43160619_43211226	ENSG00000168734.14	-1.41923
intron_20_5109445_5112961	0.144439	Brain_Hypothalamus	0.911786	TMEM230	intron_20_5090091_5093607	ENSG00000089063.15	1.45946
intron_20_5111605_5112961	0.144439	Brain_Hypothalamus	0.911786	TMEM230	intron_20_5092251_5093607	ENSG00000089063.15	-1.45946
intron_20_5115362_5115449	0.14338	Brain_Hypothalamus	0.911786	PCNA	intron_20_5096008_5096095	ENSG00000132646.11	1.46332
intron_20_58891865_58895612	0.147697	Brain_Hypothalamus	0.911786	GNAS	intron_20_57466920_57470667	ENSG00000087460.29	-1.44771
intron_20_62154465_62158672	0.142889	Brain_Hypothalamus	0.911786	SS18L1	intron_20_60729521_60733728	ENSG00000184402.15	1.46512
intron_20_63438690_63439598	0.137011	Brain_Hypothalamus	0.911786	KCNQ2	intron_20_62070043_62070951	ENSG00000075043.21	-1.48701
intron_20_63661496_63661850	0.13714	Brain_Hypothalamus	0.911786	RTEL1-TNFRSF6B	intron_20_62292849_62293203	ENSG00000026036.23	-1.48653
intron_20_63661496_63661850	0.13714	Brain_Hypothalamus	0.911786	RTEL1	intron_20_62292849_62293203	ENSG00000258366.12	-1.48653
intron_21_16588747_16589353	0.14946	Brain_Hypothalamus	0.911786	MIR99AHG	intron_21_17961067_17961673	ENSG00000215386.15	1.44144
intron_21_33589921_33591162	0.156138	Brain_Hypothalamus	0.911786	CRYZL1	intron_21_34962227_34963468	ENSG00000205758.12	-1.41818
intron_21_36046011_36053583	0.139228	Brain_Hypothalamus	0.911786	SETD4	intron_21_37418309_37425881	ENSG00000185917.14	1.47867
intron_21_36048396_36053583	0.139228	Brain_Hypothalamus	0.911786	SETD4	intron_21_37420694_37425881	ENSG00000185917.14	-1.47867
intron_21_37156906_37157161	0.14946	Brain_Hypothalamus	0.911786	TTC3	intron_21_38529208_38529463	ENSG00000182670.14	1.44144
intron_21_37156906_37159699	0.14946	Brain_Hypothalamus	0.911786	TTC3	intron_21_38529208_38532001	ENSG00000182670.14	-1.44144
intron_21_37157214_37159699	0.14946	Brain_Hypothalamus	0.911786	TTC3	intron_21_38529516_38532001	ENSG00000182670.14	1.44144
intron_21_45513558_45514896	0.148393	Brain_Hypothalamus	0.911786	SLC19A1	intron_21_46933472_46934810	ENSG00000173638.19	1.44523
intron_22_17744013_17774381	0.156686	Brain_Hypothalamus	0.911786	BID	intron_22_18226779_18257147	ENSG00000015475.19	1.4163
intron_22_20489212_20495760	0.138139	Brain_Hypothalamus	0.911786	KLHL22	intron_22_20843499_20850047	ENSG00000099910.17	1.48276
intron_22_20753180_20761304	0.146247	Brain_Hypothalamus	0.911786	PI4KA	intron_22_21107468_21115592	ENSG00000241973.11	1.45291
intron_22_20811032_20813358	0.142263	Brain_Hypothalamus	0.911786	PI4KA	intron_22_21165320_21167646	ENSG00000241973.11	1.46742
intron_22_22507870_22508659	0.146438	Brain_Hypothalamus	0.911786	ZNF280B	intron_22_22862188_22862977	ENSG00000275004.4	1.45223
intron_22_29308738_29310439	0.156405	Brain_Hypothalamus	0.911786	GAS2L1	intron_22_29704728_29706429	ENSG00000185340.16	-1.41727
intron_22_31225819_31258291	0.149216	Brain_Hypothalamus	0.911786	LIMK2	intron_22_31621805_31654277	ENSG00000182541.18	1.44231
intron_22_31248769_31258291	0.146523	Brain_Hypothalamus	0.911786	LIMK2	intron_22_31644755_31654277	ENSG00000182541.18	-1.45192
intron_22_36767862_36775674	0.14278	Brain_Hypothalamus	0.911786	IFT27	intron_22_37163906_37171718	ENSG00000100360.15	-1.46552
intron_22_36772721_36775674	0.14278	Brain_Hypothalamus	0.911786	IFT27	intron_22_37168765_37171718	ENSG00000100360.15	1.46552
intron_22_37480299_37480721	0.139744	Brain_Hypothalamus	0.911786	MFNG	intron_22_37876337_37876759	ENSG00000100060.18	1.47674
intron_22_38739426_38739722	0.13812	Brain_Hypothalamus	0.911786	SUN2	intron_22_39135431_39135727	ENSG00000100242.16	-1.48283
intron_22_39316841_39317461	0.154195	Brain_Hypothalamus	0.911786	RPL3	intron_22_39712846_39713466	ENSG00000100316.16	1.42487
intron_22_39317021_39317461	0.154195	Brain_Hypothalamus	0.911786	RPL3	intron_22_39713026_39713466	ENSG00000100316.16	-1.42487
intron_22_40417493_40418374	0.151879	Brain_Hypothalamus	0.911786	MRTFA	intron_22_40813497_40814378	ENSG00000196588.21	1.43293
intron_22_40799083_40819195	0.146396	Brain_Hypothalamus	0.911786	SLC25A17	intron_22_41195087_41215199	ENSG00000100372.15	-1.45238
intron_22_41261580_41264664	0.151515	Brain_Hypothalamus	0.911786	RANGAP1	intron_22_41657584_41660668	ENSG00000100401.21	1.4342
intron_22_43159420_43161052	0.1442	Brain_Hypothalamus	0.911786	TSPO	intron_22_43555426_43557058	ENSG00000100300.18	1.46033
intron_22_46676668_46677147	0.157056	Brain_Hypothalamus	0.911786	GRAMD4	intron_22_47072565_47073044	ENSG00000075240.17	1.41504
intron_22_49787887_49794034	0.140017	Brain_Hypothalamus	0.911786	BRD1	intron_22_50181535_50187682	ENSG00000100425.19	-1.47573
intron_22_49904506_49907721	0.147181	Brain_Hypothalamus	0.911786	ALG12	intron_22_50298154_50301369	ENSG00000182858.14	1.44956
intron_22_50267949_50270177	0.153926	Brain_Hypothalamus	0.911786	MAPK11	intron_22_50706378_50708606	ENSG00000185386.15	1.4258
intron_2_10423088_10426724	0.140049	Brain_Hypothalamus	0.911786	HPCAL1	intron_2_10563214_10566850	ENSG00000115756.13	-1.47561
intron_2_105816613_105855048	0.14745	Brain_Hypothalamus	0.911786	NCK2	intron_2_106433070_106471504	ENSG00000071051.14	1.4486
intron_2_105816613_105855051	0.145717	Brain_Hypothalamus	0.911786	NCK2	intron_2_106433070_106471507	ENSG00000071051.14	-1.45483
intron_2_106164799_106166056	0.15564	Brain_Hypothalamus	0.911786	UXS1	intron_2_106781255_106782512	ENSG00000115652.15	-1.41989
intron_2_151468146_151468641	0.138076	Brain_Hypothalamus	0.911786	RIF1	intron_2_152324660_152325155	ENSG00000080345.18	1.48299
intron_2_151468551_151468641	0.138076	Brain_Hypothalamus	0.911786	RIF1	intron_2_152325065_152325155	ENSG00000080345.18	-1.48299
intron_2_158533316_158603070	0.139395	Brain_Hypothalamus	0.911786	PKP4	intron_2_159389828_159459582	ENSG00000144283.23	-1.47805
intron_2_159762993_159764626	0.143715	Brain_Hypothalamus	0.911786	MARCHF7	intron_2_160619504_160621137	ENSG00000136536.15	-1.46209
intron_2_172469380_172470974	0.156375	Brain_Hypothalamus	0.911786	ITGA6	intron_2_173334108_173335702	ENSG00000091409.16	1.41737
intron_2_174585611_174597601	0.138281	Brain_Hypothalamus	0.911786	WIPF1	intron_2_175450339_175462329	ENSG00000115935.19	1.48222
intron_2_197644272_197646483	0.151423	Brain_Hypothalamus	0.911786	RFTN2	intron_2_198508996_198511207	ENSG00000162944.11	1.43452
intron_2_207577655_207596914	0.149103	Brain_Hypothalamus	0.911786	CREB1	intron_2_208442379_208461638	ENSG00000118260.15	1.44271
intron_2_216468046_216475269	0.143506	Brain_Hypothalamus	0.911786	SMARCAL1	intron_2_217332769_217339992	ENSG00000138375.14	-1.46286
intron_2_222639695_222640862	0.141916	Brain_Hypothalamus	0.911786	FARSB	intron_2_223504414_223505581	ENSG00000116120.11	-1.46869
intron_2_233529512_233533479	0.147059	Brain_Hypothalamus	0.911786	USP40	intron_2_234438158_234442125	ENSG00000085982.16	1.45
intron_2_237973225_237987963	0.14397	Brain_Hypothalamus	0.911786	UBE2F-SCLY	intron_2_238881867_238896605	ENSG00000258984.5	1.46117
intron_2_237973225_237987963	0.14397	Brain_Hypothalamus	0.911786	UBE2F	intron_2_238881867_238896605	ENSG00000184182.19	1.46117
intron_2_237987992_237994744	0.145307	Brain_Hypothalamus	0.911786	UBE2F-SCLY	intron_2_238896634_238903386	ENSG00000258984.5	1.45631
intron_2_237987992_237994744	0.145307	Brain_Hypothalamus	0.911786	UBE2F	intron_2_238896634_238903386	ENSG00000184182.19	1.45631
intron_2_238035940_238041288	0.152927	Brain_Hypothalamus	0.911786	UBE2F-SCLY	intron_2_238944581_238949929	ENSG00000258984.5	-1.42927
intron_2_238035940_238041288	0.152927	Brain_Hypothalamus	0.911786	UBE2F	intron_2_238944581_238949929	ENSG00000184182.19	-1.42927
intron_2_27771799_27772674	0.144319	Brain_Hypothalamus	0.911786	MRPL33	intron_2_27994666_27995541	ENSG00000243147.8	1.45989
intron_2_37149023_37156908	0.148794	Brain_Hypothalamus	0.911786	EIF2AK2	intron_2_37376166_37384051	ENSG00000055332.19	1.4438
intron_2_43398139_43428100	0.151435	Brain_Hypothalamus	0.911786	THADA	intron_2_43625278_43655239	ENSG00000115970.19	1.43448
intron_2_46512812_46535813	0.142206	Brain_Hypothalamus	0.911786	ATP6V1E2	intron_2_46739951_46762952	ENSG00000250565.7	-1.46763
intron_2_56342955_56384266	0.150725	Brain_Hypothalamus	0.911786	ENSG00000271894	intron_2_56570090_56611401	ENSG00000271894.1	-1.43697
intron_2_73076182_73088050	0.140057	Brain_Hypothalamus	0.911786	RAB11FIP5	intron_2_73303310_73315178	ENSG00000135631.17	1.47558
intron_2_73850513_73859254	0.157123	Brain_Hypothalamus	0.911786	STAMBP	intron_2_74077640_74086381	ENSG00000124356.17	-1.41481
intron_2_86620469_86622661	0.153454	Brain_Hypothalamus	0.911786	RNF103-CHMP3	intron_2_86847592_86849784	ENSG00000249884.8	1.42744
intron_2_86620469_86622661	0.153454	Brain_Hypothalamus	0.911786	RNF103	intron_2_86847592_86849784	ENSG00000239305.7	1.42744
intron_2_95153259_95157351	0.15691	Brain_Hypothalamus	0.911786	ENSG00000289685	intron_2_95819004_95823096	ENSG00000289685.2	1.41554
intron_2_95153259_95157351	0.15691	Brain_Hypothalamus	0.911786	ZNF514	intron_2_95819004_95823096	ENSG00000144026.14	1.41554
intron_2_97699136_97701154	0.138609	Brain_Hypothalamus	0.911786	C2orf92	intron_2_98315599_98317617	ENSG00000228486.11	-1.48099
intron_2_97701304_97702669	0.138609	Brain_Hypothalamus	0.911786	C2orf92	intron_2_98317767_98319132	ENSG00000228486.11	-1.48099
intron_3_108602907_108605335	0.1484	Brain_Hypothalamus	0.911786	DZIP3	intron_3_108321754_108324182	ENSG00000198919.13	-1.44521
intron_3_112000946_112011763	0.140421	Brain_Hypothalamus	0.911786	TAGLN3	intron_3_111719793_111730610	ENSG00000144834.14	1.47423
intron_3_11807895_11809517	0.151439	Brain_Hypothalamus	0.911786	TAMM41	intron_3_11849369_11850991	ENSG00000144559.11	1.43447
intron_3_121790215_121795457	0.138873	Brain_Hypothalamus	0.911786	IQCB1	intron_3_121509062_121514304	ENSG00000173226.17	1.48
intron_3_121844547_121854687	0.141562	Brain_Hypothalamus	0.911786	EAF2	intron_3_121563394_121573534	ENSG00000145088.9	-1.47
intron_3_123585794_123629494	0.144749	Brain_Hypothalamus	0.911786	MYLK-AS1	intron_3_123304641_123348341	ENSG00000239523.8	1.45833
intron_3_123585801_123629491	0.144749	Brain_Hypothalamus	0.911786	MYLK-AS1	intron_3_123304648_123348338	ENSG00000239523.8	1.45833
intron_3_123585801_123629494	0.144749	Brain_Hypothalamus	0.911786	MYLK-AS1	intron_3_123304648_123348341	ENSG00000239523.8	-1.45833
intron_3_127575505_127575940	0.151583	Brain_Hypothalamus	0.911786	TPRA1	intron_3_127294348_127294783	ENSG00000163870.16	1.43396
intron_3_127575809_127575940	0.151583	Brain_Hypothalamus	0.911786	TPRA1	intron_3_127294652_127294783	ENSG00000163870.16	-1.43396
intron_3_133652614_133653345	0.153556	Brain_Hypothalamus	0.911786	TOPBP1	intron_3_133371458_133372189	ENSG00000163781.14	1.42708
intron_3_133652629_133653345	0.153556	Brain_Hypothalamus	0.911786	TOPBP1	intron_3_133371473_133372189	ENSG00000163781.14	-1.42708
intron_3_136842569_136846528	0.138076	Brain_Hypothalamus	0.911786	NCK1-DT	intron_3_136561411_136565370	ENSG00000239213.7	-1.48299
intron_3_149750851_149751403	0.155584	Brain_Hypothalamus	0.911786	COMMD2	intron_3_149468638_149469190	ENSG00000114744.9	-1.42008
intron_3_15575082_15579910	0.154737	Brain_Hypothalamus	0.911786	HACL1	intron_3_15616589_15621417	ENSG00000131373.15	-1.423
intron_3_15601770_15635424	0.144301	Brain_Hypothalamus	0.911786	BTD	intron_3_15643277_15676931	ENSG00000169814.17	-1.45996
intron_3_15714656_15720915	0.145077	Brain_Hypothalamus	0.911786	ANKRD28	intron_3_15756163_15762422	ENSG00000206560.12	1.45714
intron_3_157150381_157151729	0.137312	Brain_Hypothalamus	0.911786	CCNL1	intron_3_156868170_156869518	ENSG00000163660.12	1.48588
intron_3_184276567_184276892	0.140567	Brain_Hypothalamus	0.911786	ECE2	intron_3_183994355_183994680	ENSG00000145194.19	1.47368
intron_3_184276705_184276892	0.140567	Brain_Hypothalamus	0.911786	ECE2	intron_3_183994493_183994680	ENSG00000145194.19	-1.47368
intron_3_184278313_184283785	0.142347	Brain_Hypothalamus	0.911786	ECE2	intron_3_183996101_184001573	ENSG00000145194.19	-1.46711
intron_3_197149796_197194425	0.150673	Brain_Hypothalamus	0.911786	DLG1	intron_3_196876667_196921296	ENSG00000075711.21	1.43716
intron_3_28253765_28263291	0.148814	Brain_Hypothalamus	0.911786	CMC1	intron_3_28295256_28304782	ENSG00000187118.14	-1.44373
intron_3_36443640_36482992	0.137125	Brain_Hypothalamus	0.911786	STAC	intron_3_36485132_36524484	ENSG00000144681.11	1.48658
intron_3_47088247_47097955	0.156681	Brain_Hypothalamus	0.911786	SETD2	intron_3_47129737_47139445	ENSG00000181555.22	1.41632
intron_3_47283094_47287220	0.156217	Brain_Hypothalamus	0.911786	KLHL18	intron_3_47324584_47328710	ENSG00000114648.12	-1.41791
intron_3_47670717_47675475	0.141175	Brain_Hypothalamus	0.911786	SMARCC1	intron_3_47712207_47716965	ENSG00000173473.11	1.47143
intron_3_48694240_48695090	0.147814	Brain_Hypothalamus	0.911786	IP6K2	intron_3_48731673_48732523	ENSG00000068745.15	1.4473
intron_3_52700496_52704724	0.146254	Brain_Hypothalamus	0.911786	GLT8D1	intron_3_52734512_52738740	ENSG00000016864.19	-1.45289
intron_3_73061060_73063673	0.153546	Brain_Hypothalamus	0.911786	PPP4R2	intron_3_73110211_73112824	ENSG00000163605.15	1.42712
intron_4_108620600_108621951	0.152558	Brain_Hypothalamus	0.911786	RPL34	intron_4_109541756_109543107	ENSG00000109475.17	-1.43056
intron_4_108620712_108621951	0.152558	Brain_Hypothalamus	0.911786	RPL34	intron_4_109541868_109543107	ENSG00000109475.17	1.43056
intron_4_112263086_112265009	0.138519	Brain_Hypothalamus	0.911786	AP1AR	intron_4_113184242_113186165	ENSG00000138660.12	-1.48133
intron_4_128077962_128091001	0.144787	Brain_Hypothalamus	0.911786	LARP1B	intron_4_128999117_129012156	ENSG00000138709.20	-1.45819
intron_4_155717302_155722038	0.156854	Brain_Hypothalamus	0.911786	GUCY1A1	intron_4_156638454_156643190	ENSG00000164116.17	1.41573
intron_4_173295843_173298115	0.148687	Brain_Hypothalamus	0.911786	GALNT7	intron_4_174216994_174219266	ENSG00000109586.12	1.44419
intron_4_173389892_173391173	0.149733	Brain_Hypothalamus	0.911786	SCRG1	intron_4_174311043_174312324	ENSG00000164106.8	-1.44048
intron_4_184768450_184770399	0.141506	Brain_Hypothalamus	0.911786	ACSL1	intron_4_185689604_185691553	ENSG00000151726.16	-1.4702
intron_4_51843267_51863437	0.139572	Brain_Hypothalamus	0.911786	DCUN1D4	intron_4_52709433_52729603	ENSG00000109184.15	-1.47739
intron_4_51860663_51863437	0.14429	Brain_Hypothalamus	0.911786	DCUN1D4	intron_4_52726829_52729603	ENSG00000109184.15	-1.46
intron_4_52078893_52079744	0.151747	Brain_Hypothalamus	0.911786	SPATA18	intron_4_52945059_52945910	ENSG00000163071.11	-1.43339
intron_4_7043849_7054062	0.138311	Brain_Hypothalamus	0.911786	TADA2B	intron_4_7045576_7055789	ENSG00000173011.12	1.48211
intron_4_76131284_76132523	0.148192	Brain_Hypothalamus	0.911786	NUP54	intron_4_77052437_77053676	ENSG00000138750.16	1.44595
intron_4_76163383_76166250	0.137284	Brain_Hypothalamus	0.911786	SCARB2	intron_4_77084536_77087403	ENSG00000138760.11	1.48598
intron_4_76263843_76268660	0.147261	Brain_Hypothalamus	0.911786	FAM47E-STBD1	intron_4_77184996_77189813	ENSG00000272414.6	1.44928
intron_4_76263843_76268660	0.147261	Brain_Hypothalamus	0.911786	FAM47E	intron_4_77184996_77189813	ENSG00000189157.14	1.44928
intron_4_76263843_76309144	0.147261	Brain_Hypothalamus	0.911786	FAM47E-STBD1	intron_4_77184996_77230297	ENSG00000272414.6	1.44928
intron_4_76268813_76271568	0.152529	Brain_Hypothalamus	0.911786	FAM47E-STBD1	intron_4_77189966_77192721	ENSG00000272414.6	1.43066
intron_4_76268813_76271568	0.152529	Brain_Hypothalamus	0.911786	FAM47E	intron_4_77189966_77192721	ENSG00000189157.14	1.43066
intron_4_84965858_84969725	0.148216	Brain_Hypothalamus	0.911786	WDFY3-AS2	intron_4_85887011_85890878	ENSG00000180769.10	1.44586
intron_4_87441915_87451589	0.146555	Brain_Hypothalamus	0.911786	NUDT9	intron_4_88363067_88372741	ENSG00000170502.13	1.45181
intron_4_98478746_98482005	0.148969	Brain_Hypothalamus	0.911786	TSPAN5	intron_4_99399897_99403156	ENSG00000168785.8	-1.44318
intron_4_98478810_98482005	0.148969	Brain_Hypothalamus	0.911786	TSPAN5	intron_4_99399961_99403156	ENSG00000168785.8	1.44318
intron_5_122425531_122431969	0.152584	Brain_Hypothalamus	0.911786	SNCAIP	intron_5_121761226_121767664	ENSG00000064692.20	-1.43046
intron_5_132384301_132385328	0.142334	Brain_Hypothalamus	0.911786	SLC22A5	intron_5_131719993_131721020	ENSG00000197375.14	-1.46715
intron_5_134526011_134535858	0.14278	Brain_Hypothalamus	0.911786	JADE2	intron_5_133861701_133871548	ENSG00000043143.22	1.46552
intron_5_134738792_134750759	0.145461	Brain_Hypothalamus	0.911786	CAMLG	intron_5_134074482_134086449	ENSG00000164615.6	1.45575
intron_5_138381590_138386022	0.154525	Brain_Hypothalamus	0.911786	KDM3B	intron_5_137717279_137721711	ENSG00000120733.14	-1.42373
intron_5_138386621_138391013	0.148085	Brain_Hypothalamus	0.911786	KDM3B	intron_5_137722310_137726702	ENSG00000120733.14	-1.44633
intron_5_150756487_150758859	0.156956	Brain_Hypothalamus	0.911786	DCTN4	intron_5_150136049_150138421	ENSG00000132912.13	1.41538
intron_5_168414590_168422008	0.149563	Brain_Hypothalamus	0.911786	WWC1	intron_5_167841595_167849013	ENSG00000113645.15	-1.44108
intron_5_178131376_178135173	0.151647	Brain_Hypothalamus	0.911786	RMND5B	intron_5_177558377_177562174	ENSG00000145916.19	1.43374
intron_5_178131376_178138108	0.151647	Brain_Hypothalamus	0.911786	RMND5B	intron_5_177558377_177565109	ENSG00000145916.19	1.43374
intron_5_178605382_178605825	0.156305	Brain_Hypothalamus	0.911786	CLK4	intron_5_178032383_178032826	ENSG00000113240.14	-1.41761
intron_5_17873086_17920227	0.147167	Brain_Hypothalamus	0.911786	LINC02223	intron_5_17873195_17920336	ENSG00000249937.9	-1.44961
intron_5_179837885_179840872	0.149061	Brain_Hypothalamus	0.911786	MRNIP	intron_5_179264885_179267872	ENSG00000161010.16	1.44286
intron_5_180603390_180608968	0.145516	Brain_Hypothalamus	0.911786	FLT4	intron_5_180030390_180035968	ENSG00000037280.16	1.45556
intron_5_181242345_181243680	0.141082	Brain_Hypothalamus	0.911786	RACK1	intron_5_180669345_180670680	ENSG00000204628.12	1.47177
intron_5_181242345_181243692	0.141082	Brain_Hypothalamus	0.911786	RACK1	intron_5_180669345_180670692	ENSG00000204628.12	-1.47177
intron_5_462307_464290	0.153733	Brain_Hypothalamus	0.911786	EXOC3	intron_5_462422_464405	ENSG00000180104.16	-1.42647
intron_5_462529_464290	0.153733	Brain_Hypothalamus	0.911786	EXOC3	intron_5_462644_464405	ENSG00000180104.16	1.42647
intron_5_73923164_73940844	0.148474	Brain_Hypothalamus	0.911786	ARHGEF28	intron_5_73218989_73236669	ENSG00000214944.10	-1.44494
intron_5_77436394_77437336	0.153733	Brain_Hypothalamus	0.911786	WDR41	intron_5_76732219_76733161	ENSG00000164253.14	-1.42647
intron_5_77463226_77489457	0.146347	Brain_Hypothalamus	0.911786	WDR41	intron_5_76759051_76785282	ENSG00000164253.14	1.45255
intron_5_79998375_80040077	0.147951	Brain_Hypothalamus	0.911786	THBS4	intron_5_79294198_79335900	ENSG00000113296.14	1.44681
intron_5_82058602_82164399	0.153127	Brain_Hypothalamus	0.911786	ATG10	intron_5_81354421_81460218	ENSG00000152348.16	1.42857
intron_6_109392937_109400035	0.141381	Brain_Hypothalamus	0.911786	PPIL6	intron_6_109714140_109721238	ENSG00000185250.16	1.47067
intron_6_109400170_109419187	0.142078	Brain_Hypothalamus	0.911786	PPIL6	intron_6_109721373_109740390	ENSG00000185250.16	1.4681
intron_6_109444995_109445197	0.155301	Brain_Hypothalamus	0.911786	MICAL1	intron_6_109766198_109766400	ENSG00000135596.18	-1.42105
intron_6_109449481_109449657	0.148995	Brain_Hypothalamus	0.911786	MICAL1	intron_6_109770684_109770860	ENSG00000135596.18	-1.44309
intron_6_112122201_112128922	0.137721	Brain_Hypothalamus	0.911786	LAMA4	intron_6_112443404_112450124	ENSG00000112769.20	1.48433
intron_6_167024894_167026547	0.138406	Brain_Hypothalamus	0.911786	CEP43	intron_6_167438382_167440035	ENSG00000213066.14	-1.48175
intron_6_167024894_167026547	0.138406	Brain_Hypothalamus	0.911786	ENSG00000272980	intron_6_167438382_167440035	ENSG00000272980.5	-1.48175
intron_6_167029221_167032603	0.136882	Brain_Hypothalamus	0.911786	CEP43	intron_6_167442709_167446091	ENSG00000213066.14	1.4875
intron_6_2248926_2263601	0.152645	Brain_Hypothalamus	0.911786	GMDS-DT	intron_6_2249160_2263835	ENSG00000250903.11	-1.43025
intron_6_30201138_30213305	0.156344	Brain_Hypothalamus	0.911786	TRIM26	intron_6_30168915_30181082	ENSG00000234127.9	1.41748
intron_6_33412422_33412508	0.144048	Brain_Hypothalamus	0.911786	PHF1	intron_6_33380199_33380285	ENSG00000112511.18	1.46088
intron_6_33412422_33412516	0.144048	Brain_Hypothalamus	0.911786	PHF1	intron_6_33380199_33380293	ENSG00000112511.18	-1.46088
intron_6_33414829_33414955	0.144048	Brain_Hypothalamus	0.911786	PHF1	intron_6_33382606_33382732	ENSG00000112511.18	-1.46088
intron_6_5109491_5216618	0.138668	Brain_Hypothalamus	0.911786	LYRM4	intron_6_5109725_5216851	ENSG00000214113.11	1.48077
intron_6_87594407_87601784	0.15033	Brain_Hypothalamus	0.911786	ORC3	intron_6_88304125_88311502	ENSG00000135336.16	1.43837
intron_7_100112917_100113616	0.15202	Brain_Hypothalamus	0.911786	TAF6	intron_7_99710540_99711239	ENSG00000106290.16	1.43243
intron_7_100113405_100113616	0.15202	Brain_Hypothalamus	0.911786	TAF6	intron_7_99711028_99711239	ENSG00000106290.16	-1.43243
intron_7_100113769_100113868	0.15202	Brain_Hypothalamus	0.911786	TAF6	intron_7_99711392_99711491	ENSG00000106290.16	1.43243
intron_7_100152757_100153400	0.155523	Brain_Hypothalamus	0.911786	LAMTOR4	intron_7_99750380_99751023	ENSG00000188186.11	-1.42029
intron_7_100202603_100223570	0.15181	Brain_Hypothalamus	0.911786	CASTOR3P	intron_7_99800226_99821193	ENSG00000291122.1	1.43317
intron_7_100355240_100356394	0.152391	Brain_Hypothalamus	0.911786	PILRB	intron_7_99952863_99954017	ENSG00000121716.21	1.43114
intron_7_100355240_100356750	0.152391	Brain_Hypothalamus	0.911786	PILRB	intron_7_99952863_99954373	ENSG00000121716.21	-1.43114
intron_7_100355240_100356750	0.152391	Brain_Hypothalamus	0.911786	STAG3L5P-PVRIG2P-PILRB	intron_7_99952863_99954373	ENSG00000272752.6	-1.43114
intron_7_100358366_100358690	0.155852	Brain_Hypothalamus	0.911786	PILRB	intron_7_99955989_99956313	ENSG00000121716.21	1.41916
intron_7_100358366_100358690	0.155852	Brain_Hypothalamus	0.911786	STAG3L5P-PVRIG2P-PILRB	intron_7_99955989_99956313	ENSG00000272752.6	1.41916
intron_7_100358366_100358899	0.155852	Brain_Hypothalamus	0.911786	PILRB	intron_7_99955989_99956522	ENSG00000121716.21	-1.41916
intron_7_100358366_100358899	0.155852	Brain_Hypothalamus	0.911786	STAG3L5P-PVRIG2P-PILRB	intron_7_99955989_99956522	ENSG00000272752.6	-1.41916
intron_7_100358366_100358933	0.155852	Brain_Hypothalamus	0.911786	PILRB	intron_7_99955989_99956556	ENSG00000121716.21	-1.41916
intron_7_100359537_100367349	0.155852	Brain_Hypothalamus	0.911786	PILRB	intron_7_99957160_99964972	ENSG00000121716.21	-1.41916
intron_7_100359537_100367349	0.155852	Brain_Hypothalamus	0.911786	STAG3L5P-PVRIG2P-PILRB	intron_7_99957160_99964972	ENSG00000272752.6	-1.41916
intron_7_100467600_100467695	0.139267	Brain_Hypothalamus	0.911786	TSC22D4	intron_7_100065223_100065318	ENSG00000166925.9	1.47853
intron_7_100467600_100474274	0.139267	Brain_Hypothalamus	0.911786	TSC22D4	intron_7_100065223_100071897	ENSG00000166925.9	-1.47853
intron_7_105975046_105980968	0.154778	Brain_Hypothalamus	0.911786	CDHR3	intron_7_105615492_105621414	ENSG00000128536.16	1.42286
intron_7_111487341_111521313	0.154344	Brain_Hypothalamus	0.911786	IMMP2L	intron_7_111127397_111161369	ENSG00000184903.10	-1.42435
intron_7_117755574_117756555	0.139893	Brain_Hypothalamus	0.911786	CTTNBP2	intron_7_117395628_117396609	ENSG00000077063.11	-1.47619
intron_7_123995102_123999023	0.155645	Brain_Hypothalamus	0.911786	ENSG00000241345	intron_7_123635156_123639077	ENSG00000241345.1	-1.41987
intron_7_128946034_128946501	0.149103	Brain_Hypothalamus	0.911786	IRF5	intron_7_128586088_128586555	ENSG00000128604.21	1.44271
intron_7_128975935_128978983	0.150576	Brain_Hypothalamus	0.911786	TNPO3	intron_7_128615989_128619037	ENSG00000064419.14	-1.4375
intron_7_139341522_139345501	0.140421	Brain_Hypothalamus	0.911786	FMC1-LUC7L2	intron_7_139026268_139030247	ENSG00000269955.2	1.47423
intron_7_139341522_139345501	0.140421	Brain_Hypothalamus	0.911786	FMC1	intron_7_139026268_139030247	ENSG00000164898.13	1.47423
intron_7_140351969_140352062	0.148579	Brain_Hypothalamus	0.911786	SLC37A3	intron_7_140051769_140051862	ENSG00000157800.18	1.44457
intron_7_140696842_140702866	0.156934	Brain_Hypothalamus	0.911786	NDUFB2	intron_7_140396642_140402666	ENSG00000090266.13	1.41546
intron_7_156960174_156962151	0.153193	Brain_Hypothalamus	0.911786	NOM1	intron_7_156752868_156754845	ENSG00000146909.8	-1.42834
intron_7_22818048_22822677	0.141796	Brain_Hypothalamus	0.911786	TOMM7	intron_7_22857667_22862296	ENSG00000196683.12	-1.46914
intron_7_40088331_40092785	0.148155	Brain_Hypothalamus	0.911786	CDK13	intron_7_40127930_40132384	ENSG00000065883.18	-1.44608
intron_7_40088331_40092965	0.148155	Brain_Hypothalamus	0.911786	CDK13	intron_7_40127930_40132564	ENSG00000065883.18	1.44608
intron_7_45064646_45072726	0.153127	Brain_Hypothalamus	0.911786	CCM2	intron_7_45104245_45112325	ENSG00000136280.17	-1.42857
intron_7_45109287_45111664	0.149127	Brain_Hypothalamus	0.911786	TBRG4	intron_7_45148886_45151263	ENSG00000136270.14	-1.44262
intron_7_45724023_45724353	0.152915	Brain_Hypothalamus	0.911786	ENSG00000291207	intron_7_45763622_45763952	ENSG00000291207.1	1.42931
intron_7_45724023_45728178	0.152915	Brain_Hypothalamus	0.911786	ENSG00000291207	intron_7_45763622_45767777	ENSG00000291207.1	1.42931
intron_7_45724480_45726184	0.152915	Brain_Hypothalamus	0.911786	ENSG00000291207	intron_7_45764079_45765783	ENSG00000291207.1	1.42931
intron_7_5911922_5912843	0.148748	Brain_Hypothalamus	0.911786	CCZ1	intron_7_5951553_5952474	ENSG00000122674.12	1.44397
intron_7_5912954_5918867	0.142411	Brain_Hypothalamus	0.911786	CCZ1	intron_7_5952585_5958498	ENSG00000122674.12	1.46687
intron_7_64918292_64923386	0.141029	Brain_Hypothalamus	0.911786	ZNF273	intron_7_64378670_64383764	ENSG00000198039.12	1.47197
intron_7_66086821_66087334	0.155247	Brain_Hypothalamus	0.911786	ASL	intron_7_65551808_65552321	ENSG00000126522.17	1.42124
intron_7_94585515_94587778	0.146977	Brain_Hypothalamus	0.911786	SGCE	intron_7_94214827_94217090	ENSG00000127990.19	-1.45029
intron_7_94585515_94588689	0.146977	Brain_Hypothalamus	0.911786	SGCE	intron_7_94214827_94218001	ENSG00000127990.19	1.45029
intron_7_94587812_94588689	0.146977	Brain_Hypothalamus	0.911786	SGCE	intron_7_94217124_94218001	ENSG00000127990.19	-1.45029
intron_7_94599723_94600646	0.154134	Brain_Hypothalamus	0.911786	SGCE	intron_7_94229035_94229958	ENSG00000127990.19	1.42508
intron_7_94628359_94629719	0.15193	Brain_Hypothalamus	0.911786	SGCE	intron_7_94257671_94259031	ENSG00000127990.19	-1.43275
intron_8_128096654_128100980	0.146574	Brain_Hypothalamus	0.911786	PVT1	intron_8_129108900_129113226	ENSG00000249859.14	1.45174
intron_8_132935864_132941351	0.145795	Brain_Hypothalamus	0.911786	TG	intron_8_133948109_133953596	ENSG00000042832.12	1.45455
intron_8_140769592_140770716	0.15429	Brain_Hypothalamus	0.911786	PTK2	intron_8_141779691_141780815	ENSG00000169398.20	1.42454
intron_8_143044817_143047679	0.151149	Brain_Hypothalamus	0.911786	LINC02904	intron_8_144126234_144129096	ENSG00000177335.13	-1.43548
intron_8_143044817_143049209	0.151149	Brain_Hypothalamus	0.911786	LINC02904	intron_8_144126234_144130626	ENSG00000177335.13	-1.43548
intron_8_143377455_143378269	0.144557	Brain_Hypothalamus	0.911786	RHPN1	intron_8_144459625_144460439	ENSG00000158106.14	-1.45903
intron_8_143791913_143791991	0.137485	Brain_Hypothalamus	0.911786	SCRIB	intron_8_144874083_144874161	ENSG00000180900.20	1.48522
intron_8_143792405_143792485	0.137485	Brain_Hypothalamus	0.911786	SCRIB	intron_8_144874575_144874655	ENSG00000180900.20	1.48522
intron_8_19845797_19849162	0.142467	Brain_Hypothalamus	0.911786	INTS10	intron_8_19703308_19706673	ENSG00000104613.12	-1.46667
intron_8_27544244_27544444	0.156217	Brain_Hypothalamus	0.911786	EPHX2	intron_8_27401761_27401961	ENSG00000120915.14	-1.41791
intron_8_47396626_47407861	0.151739	Brain_Hypothalamus	0.911786	SPIDR	intron_8_48309186_48320423	ENSG00000164808.17	-1.43341
intron_8_51845763_51860845	0.144749	Brain_Hypothalamus	0.911786	PCMTD1	intron_8_52758323_52773405	ENSG00000168300.14	1.45833
intron_8_51899846_51911420	0.140825	Brain_Hypothalamus	0.911786	PCMTD1-DT	intron_8_52812406_52823980	ENSG00000228801.8	1.47273
intron_8_55743620_55745061	0.153754	Brain_Hypothalamus	0.911786	TMEM68	intron_8_56656179_56657620	ENSG00000167904.16	1.4264
intron_8_55782812_55785719	0.149408	Brain_Hypothalamus	0.911786	TGS1	intron_8_56695371_56698278	ENSG00000137574.11	1.44162
intron_8_66922114_66922324	0.157113	Brain_Hypothalamus	0.911786	SNHG6	intron_8_67834349_67834559	ENSG00000245910.9	1.41485
intron_8_66922114_66922614	0.157113	Brain_Hypothalamus	0.911786	SNHG6	intron_8_67834349_67834849	ENSG00000245910.9	1.41485
intron_8_66922392_66922614	0.157113	Brain_Hypothalamus	0.911786	SNHG6	intron_8_67834627_67834849	ENSG00000245910.9	-1.41485
intron_8_95032098_95034008	0.154446	Brain_Hypothalamus	0.911786	NDUFAF6	intron_8_96044326_96046236	ENSG00000156170.14	1.424
intron_8_95034122_95035454	0.147617	Brain_Hypothalamus	0.911786	NDUFAF6	intron_8_96046350_96047682	ENSG00000156170.14	1.448
intron_9_105299309_105299743	0.145221	Brain_Hypothalamus	0.911786	SLC44A1	intron_9_108061590_108062024	ENSG00000070214.17	1.45662
intron_9_105299937_105309724	0.146486	Brain_Hypothalamus	0.911786	SLC44A1	intron_9_108062218_108072005	ENSG00000070214.17	1.45205
intron_9_111914746_111922849	0.152998	Brain_Hypothalamus	0.911786	UGCG	intron_9_114677026_114685129	ENSG00000148154.10	-1.42902
intron_9_114423523_114424334	0.15355	Brain_Hypothalamus	0.911786	WHRN	intron_9_117185803_117186614	ENSG00000095397.17	-1.4271
intron_9_120997774_121005919	0.150446	Brain_Hypothalamus	0.911786	C5	intron_9_123760052_123768197	ENSG00000106804.10	-1.43796
intron_9_129833709_129834707	0.139993	Brain_Hypothalamus	0.911786	C9orf78	intron_9_132595988_132596986	ENSG00000136819.15	1.47582
intron_9_131476535_131477744	0.138269	Brain_Hypothalamus	0.911786	PRRC2B	intron_9_134351922_134353131	ENSG00000288701.1	-1.48227
intron_9_136745280_136745844	0.141375	Brain_Hypothalamus	0.911786	ENSG00000204003	intron_9_139639732_139640296	ENSG00000204003.8	-1.47069
intron_9_136745280_136745844	0.141375	Brain_Hypothalamus	0.911786	LCN6	intron_9_139639732_139640296	ENSG00000267206.6	-1.47069
intron_9_32989895_33024804	0.147193	Brain_Hypothalamus	0.911786	APTX	intron_9_32989893_33024802	ENSG00000137074.20	1.44952
intron_9_35807398_35808509	0.144685	Brain_Hypothalamus	0.911786	NPR2	intron_9_35807395_35808506	ENSG00000159899.16	-1.45856
intron_9_69046482_69053140	0.149342	Brain_Hypothalamus	0.911786	ENSG00000285130	intron_9_71661398_71668056	ENSG00000285130.2	1.44186
intron_9_69046482_69053140	0.149342	Brain_Hypothalamus	0.911786	FXN	intron_9_71661398_71668056	ENSG00000165060.15	1.44186
intron_9_86266191_86272007	0.150163	Brain_Hypothalamus	0.911786	ISCA1	intron_9_88881106_88886922	ENSG00000135070.15	1.43896
intron_16_68316074_68321426	0.161832	Thyroid	0.911798	PRMT7	intron_16_68349977_68355329	ENSG00000132600.18	1.39894
intron_16_68316074_68324683	0.161832	Thyroid	0.911798	PRMT7	intron_16_68349977_68358586	ENSG00000132600.18	-1.39894
intron_3_10301374_10304026	0.201896	Cells_EBV-transformed_lymphocytes	0.911801	SEC13	intron_3_10343058_10345710	ENSG00000157020.18	-1.27617
intron_2_36558513_36578597	0.172478	Testis	0.911804	FEZ2	intron_2_36785656_36805740	ENSG00000171055.15	1.36429
intron_2_54335024_54343720	0.172493	Testis	0.911804	C2orf73	intron_2_54562161_54570857	ENSG00000177994.16	1.36424
intron_16_87315823_87317087	0.171935	Brain_Cortex	0.911805	C16orf95	intron_16_87349429_87350693	ENSG00000260456.7	-1.36601
intron_19_12669233_12669354	0.171985	Brain_Cortex	0.911805	ENSG00000269590	intron_19_12780047_12780168	ENSG00000269590.1	-1.36585
intron_19_12669233_12669354	0.171985	Brain_Cortex	0.911805	ENSG00000285589	intron_19_12780047_12780168	ENSG00000285589.1	-1.36585
intron_19_12669233_12669354	0.171985	Brain_Cortex	0.911805	WDR83OS	intron_19_12780047_12780168	ENSG00000105583.11	-1.36585
intron_13_49521500_49522043	0.166863	Colon_Sigmoid	0.911805	PHF11	intron_13_50095636_50096179	ENSG00000136147.18	1.38235
intron_17_75704814_75705611	0.166832	Colon_Sigmoid	0.911805	SAP30BP	intron_17_73700894_73701691	ENSG00000161526.15	1.38246
intron_14_77679970_77704369	0.237455	Brain_Cerebellar_Hemisphere	0.911806	ALKBH1	intron_14_78146313_78170712	ENSG00000100601.10	-1.18137
intron_16_4471449_4474093	0.237455	Brain_Cerebellar_Hemisphere	0.911806	NMRAL1	intron_16_4521450_4524094	ENSG00000153406.14	-1.18137
intron_16_81020276_81022597	0.237418	Brain_Cerebellar_Hemisphere	0.911806	CENPN	intron_16_81053881_81056202	ENSG00000166451.14	-1.18147
intron_16_727679_727965	0.201973	Cells_EBV-transformed_lymphocytes	0.911808	HAGHL	intron_16_777679_777965	ENSG00000103253.19	1.27595
intron_17_20073701_20096631	0.202084	Cells_EBV-transformed_lymphocytes	0.911808	SPECC1	intron_17_19977014_19999944	ENSG00000128487.19	-1.27564
intron_18_2667031_2673281	0.202059	Cells_EBV-transformed_lymphocytes	0.911808	SMCHD1	intron_18_2667030_2673280	ENSG00000101596.17	1.27571
intron_1_35435081_35435305	0.202054	Cells_EBV-transformed_lymphocytes	0.911808	KIAA0319L	intron_1_35900682_35900906	ENSG00000142687.19	-1.27572
intron_3_132483577_132484588	0.202004	Cells_EBV-transformed_lymphocytes	0.911808	DNAJC13	intron_3_132202421_132203432	ENSG00000138246.17	1.27586
intron_9_121067564_121074754	0.202004	Cells_EBV-transformed_lymphocytes	0.911808	C5	intron_9_123829842_123837032	ENSG00000106804.10	1.27586
intron_10_26770345_26777065	0.16235	Thyroid	0.911809	ABI1	intron_10_27059274_27065994	ENSG00000136754.18	1.39721
intron_10_26771089_26777065	0.16235	Thyroid	0.911809	ABI1	intron_10_27060018_27065994	ENSG00000136754.18	-1.39721
intron_11_250865_251546	0.161937	Thyroid	0.911809	PSMD13	intron_11_250865_251546	ENSG00000185627.19	-1.39858
intron_11_47248133_47248676	0.162601	Thyroid	0.911809	ACP2	intron_11_47269684_47270227	ENSG00000134575.13	1.39638
intron_11_59142969_59143083	0.162579	Thyroid	0.911809	FAM111A	intron_11_58910442_58910556	ENSG00000166801.17	-1.39645
intron_11_59143304_59143497	0.162579	Thyroid	0.911809	FAM111A	intron_11_58910777_58910970	ENSG00000166801.17	1.39645
intron_11_59143304_59145827	0.162579	Thyroid	0.911809	FAM111A	intron_11_58910777_58913300	ENSG00000166801.17	-1.39645
intron_12_6831914_6833592	0.162285	Thyroid	0.911809	P3H3	intron_12_6941078_6942756	ENSG00000110811.20	1.39743
intron_12_8090299_8092676	0.162646	Thyroid	0.911809	NECAP1	intron_12_8242895_8245272	ENSG00000089818.18	1.39623
intron_15_40037018_40038282	0.162177	Thyroid	0.911809	SRP14	intron_15_40329219_40330483	ENSG00000140319.11	1.39779
intron_16_89102759_89112092	0.162646	Thyroid	0.911809	ACSF3	intron_16_89169167_89178500	ENSG00000176715.17	-1.39623
intron_17_16316712_16317775	0.162676	Thyroid	0.911809	PIGL	intron_17_16220026_16221089	ENSG00000108474.17	1.39613
intron_17_39996338_39996701	0.162049	Thyroid	0.911809	PSMD3	intron_17_38152591_38152954	ENSG00000108344.15	-1.39821
intron_17_42759022_42759739	0.162447	Thyroid	0.911809	RAMP2-AS1	intron_17_40911040_40911757	ENSG00000197291.9	-1.39689
intron_19_35634373_35637158	0.162167	Thyroid	0.911809	RBM42	intron_19_36125275_36128060	ENSG00000126254.12	-1.39782
intron_19_45638634_45638845	0.162236	Thyroid	0.911809	EML2	intron_19_46141892_46142103	ENSG00000125746.18	-1.39759
intron_19_48800297_48806517	0.162716	Thyroid	0.911809	BCAT2	intron_19_49303554_49309774	ENSG00000105552.15	1.39599
intron_19_48800297_48810984	0.162716	Thyroid	0.911809	BCAT2	intron_19_49303554_49314241	ENSG00000105552.15	-1.39599
intron_1_19890533_19894368	0.162115	Thyroid	0.911809	OTUD3	intron_1_20217026_20220861	ENSG00000169914.6	1.39799
intron_1_37576556_37582223	0.162021	Thyroid	0.911809	GNL2	intron_1_38042157_38047824	ENSG00000134697.13	1.39831
intron_22_42135743_42136199	0.162744	Thyroid	0.911809	NDUFA6-DT	intron_22_42531752_42532208	ENSG00000237037.9	-1.3959
intron_2_127866996_127873828	0.162447	Thyroid	0.911809	AMMECR1L	intron_2_128624570_128631402	ENSG00000144233.12	1.39689
intron_2_97213614_97215301	0.162308	Thyroid	0.911809	ANKRD36	intron_2_97879351_97881038	ENSG00000135976.21	-1.39735
intron_3_47498432_47501650	0.16211	Thyroid	0.911809	ELP6	intron_3_47539922_47543140	ENSG00000163832.16	1.39801
intron_3_9917420_9917713	0.162396	Thyroid	0.911809	ENSG00000288550	intron_3_9959104_9959397	ENSG00000288550.3	1.39706
intron_3_9917420_9917713	0.162396	Thyroid	0.911809	IL17RC	intron_3_9959104_9959397	ENSG00000163702.21	1.39706
intron_4_128077962_128091001	0.162514	Thyroid	0.911809	LARP1B	intron_4_128999117_129012156	ENSG00000138709.20	-1.39667
intron_7_100577558_100577664	0.162723	Thyroid	0.911809	ENSG00000274272	intron_7_100175181_100175287	ENSG00000274272.1	1.39597
intron_7_100577558_100577664	0.162723	Thyroid	0.911809	LRCH4	intron_7_100175181_100175287	ENSG00000077454.17	1.39597
intron_7_100577912_100578159	0.162723	Thyroid	0.911809	ENSG00000274272	intron_7_100175535_100175782	ENSG00000274272.1	-1.39597
intron_7_100577912_100578159	0.162723	Thyroid	0.911809	LRCH4	intron_7_100175535_100175782	ENSG00000077454.17	-1.39597
intron_9_97546341_97553281	0.161881	Thyroid	0.911809	TMOD1	intron_9_100308623_100315563	ENSG00000136842.14	1.39877
intron_10_110907836_110918121	0.184878	Brain_Cortex	0.91182	BBIP1	intron_10_112667594_112677879	ENSG00000214413.9	-1.32588
intron_10_11314258_11321207	0.182547	Brain_Cortex	0.91182	CELF2	intron_10_11356221_11363170	ENSG00000048740.19	1.33295
intron_10_119672656_119676467	0.174155	Brain_Cortex	0.91182	BAG3	intron_10_121432168_121435979	ENSG00000151929.10	-1.35897
intron_10_131772595_131773857	0.182018	Brain_Cortex	0.91182	LINC01164	intron_10_133604931_133606193	ENSG00000189275.6	-1.33457
intron_10_28533620_28533998	0.173097	Brain_Cortex	0.91182	WAC	intron_10_28822549_28822927	ENSG00000095787.26	1.36232
intron_10_29415412_29420491	0.186484	Brain_Cortex	0.91182	SVIL-AS1	intron_10_29704341_29709420	ENSG00000291093.1	-1.32105
intron_10_30909015_30910360	0.181007	Brain_Cortex	0.91182	ZNF438	intron_10_31197944_31199289	ENSG00000183621.15	-1.33766
intron_10_49161622_49165205	0.184418	Brain_Cortex	0.91182	TMEM273	intron_10_50369667_50373250	ENSG00000204161.14	-1.32727
intron_10_71288732_71290915	0.184664	Brain_Cortex	0.91182	UNC5B	intron_10_73048489_73050672	ENSG00000107731.12	1.32653
intron_10_80454371_80489217	0.173422	Brain_Cortex	0.91182	TSPAN14	intron_10_82214127_82248973	ENSG00000108219.16	-1.36129
intron_10_89012081_89013343	0.178184	Brain_Cortex	0.91182	FAS	intron_10_90771838_90773100	ENSG00000026103.25	-1.34637
intron_10_98744056_99144238	0.178184	Brain_Cortex	0.91182	HPSE2	intron_10_100503813_100903995	ENSG00000172987.13	1.34637
intron_11_10634071_10693536	0.177573	Brain_Cortex	0.91182	IRAG1	intron_11_10655618_10715083	ENSG00000072952.20	-1.34827
intron_11_112074358_112075567	0.174736	Brain_Cortex	0.91182	NKAPD1	intron_11_111945082_111946291	ENSG00000150776.18	-1.35714
intron_11_118639251_118643800	0.184024	Brain_Cortex	0.91182	PHLDB1	intron_11_118509969_118514518	ENSG00000019144.20	1.32847
intron_11_118763306_118765209	0.172132	Brain_Cortex	0.91182	DDX6	intron_11_118634015_118635917	ENSG00000110367.14	1.36538
intron_11_44587556_44594643	0.186019	Brain_Cortex	0.91182	CD82	intron_11_44609106_44616193	ENSG00000085117.12	-1.32245
intron_11_47269906_47273827	0.174263	Brain_Cortex	0.91182	MADD	intron_11_47291457_47295378	ENSG00000110514.20	1.35863
intron_11_47284281_47284375	0.183989	Brain_Cortex	0.91182	MADD	intron_11_47305832_47305926	ENSG00000110514.20	1.32857
intron_11_62609696_62610879	0.185659	Brain_Cortex	0.91182	EML3	intron_11_62377168_62378351	ENSG00000149499.12	-1.32353
intron_11_63819002_63826928	0.173097	Brain_Cortex	0.91182	SPINDOC	intron_11_63586474_63594400	ENSG00000168005.9	-1.36232
intron_11_64360592_64361134	0.179606	Brain_Cortex	0.91182	RPS6KA4	intron_11_64128064_64128606	ENSG00000162302.13	1.34197
intron_11_68032336_68032923	0.184787	Brain_Cortex	0.91182	NDUFS8	intron_11_67799803_67800390	ENSG00000110717.13	-1.32616
intron_11_68032523_68032923	0.184787	Brain_Cortex	0.91182	NDUFS8	intron_11_67799990_67800390	ENSG00000110717.13	1.32616
intron_11_72709976_72710434	0.178478	Brain_Cortex	0.91182	ARAP1	intron_11_72421021_72421479	ENSG00000186635.15	-1.34545
intron_11_7420635_7466792	0.178898	Brain_Cortex	0.91182	SYT9	intron_11_7441866_7488023	ENSG00000170743.17	1.34416
intron_11_77114434_77115395	0.183647	Brain_Cortex	0.91182	CAPN5	intron_11_76825480_76826441	ENSG00000149260.18	-1.32961
intron_11_83261966_83273647	0.178828	Brain_Cortex	0.91182	CCDC90B	intron_11_82973008_82984690	ENSG00000137500.10	-1.34437
intron_11_83280260_83285873	0.178828	Brain_Cortex	0.91182	CCDC90B	intron_11_82991303_82996916	ENSG00000137500.10	1.34437
intron_11_9694286_9724658	0.183144	Brain_Cortex	0.91182	SWAP70	intron_11_9715833_9746205	ENSG00000133789.15	-1.33114
intron_12_10214779_10218063	0.183148	Brain_Cortex	0.91182	GABARAPL1	intron_12_10367378_10370662	ENSG00000139112.11	-1.33113
intron_12_117158063_117165485	0.186359	Brain_Cortex	0.91182	FBXO21	intron_12_117595868_117603290	ENSG00000135108.16	1.32143
intron_12_117158084_117165485	0.186359	Brain_Cortex	0.91182	FBXO21	intron_12_117595889_117603290	ENSG00000135108.16	-1.32143
intron_12_120151391_120153213	0.183133	Brain_Cortex	0.91182	GCN1	intron_12_120589195_120591017	ENSG00000089154.11	-1.33117
intron_12_122239945_122242382	0.179469	Brain_Cortex	0.91182	ENSG00000256861	intron_12_122724492_122726929	ENSG00000256861.1	-1.34239
intron_12_122239945_122242382	0.179469	Brain_Cortex	0.91182	VPS33A	intron_12_122724492_122726929	ENSG00000139719.11	-1.34239
intron_12_122492789_122498827	0.183194	Brain_Cortex	0.91182	ZCCHC8	intron_12_122977336_122983374	ENSG00000033030.15	1.33099
intron_12_122975383_122975811	0.177412	Brain_Cortex	0.91182	ENSG00000256028	intron_12_123459930_123460358	ENSG00000256028.2	1.34877
intron_12_122975383_122975811	0.177412	Brain_Cortex	0.91182	OGFOD2	intron_12_123459930_123460358	ENSG00000111325.16	1.34877
intron_12_122975867_122976654	0.173928	Brain_Cortex	0.91182	ENSG00000256028	intron_12_123460414_123461201	ENSG00000256028.2	-1.35969
intron_12_122975867_122976654	0.173928	Brain_Cortex	0.91182	OGFOD2	intron_12_123460414_123461201	ENSG00000111325.16	-1.35969
intron_12_123458216_123471092	0.18548	Brain_Cortex	0.91182	SNRNP35	intron_12_123942763_123955639	ENSG00000184209.15	1.32407
intron_12_19265850_19269770	0.175063	Brain_Cortex	0.91182	PLEKHA5	intron_12_19418784_19422704	ENSG00000052126.17	1.35612
intron_12_53040263_53045961	0.178044	Brain_Cortex	0.91182	TNS2-AS1	intron_12_53434047_53439745	ENSG00000257337.9	-1.3468
intron_12_53062245_53062376	0.173531	Brain_Cortex	0.91182	TNS2	intron_12_53456029_53456160	ENSG00000111077.18	-1.36095
intron_12_53062245_53062380	0.173531	Brain_Cortex	0.91182	TNS2	intron_12_53456029_53456164	ENSG00000111077.18	1.36095
intron_12_54581050_54581976	0.175962	Brain_Cortex	0.91182	PPP1R1A	intron_12_54974834_54975760	ENSG00000135447.17	-1.35329
intron_12_54582131_54582732	0.172168	Brain_Cortex	0.91182	PPP1R1A	intron_12_54975915_54976516	ENSG00000135447.17	1.36527
intron_12_56133873_56134080	0.181313	Brain_Cortex	0.91182	ESYT1	intron_12_56527657_56527864	ENSG00000139641.13	-1.33672
intron_12_56133873_56134110	0.185814	Brain_Cortex	0.91182	ESYT1	intron_12_56527657_56527894	ENSG00000139641.13	1.32306
intron_12_66147941_66152271	0.185659	Brain_Cortex	0.91182	ENSG00000228144	intron_12_66541721_66546051	ENSG00000228144.2	-1.32353
intron_12_66147941_66152271	0.185659	Brain_Cortex	0.91182	TMBIM4	intron_12_66541721_66546051	ENSG00000155957.19	-1.32353
intron_12_68885889_68932678	0.176329	Brain_Cortex	0.91182	CPM	intron_12_69279669_69326458	ENSG00000135678.12	1.35214
intron_12_8941940_8942416	0.183228	Brain_Cortex	0.91182	M6PR	intron_12_9094536_9095012	ENSG00000003056.8	1.33088
intron_12_8995288_9008975	0.172265	Brain_Cortex	0.91182	KLRG1	intron_12_9147884_9161571	ENSG00000139187.10	-1.36496
intron_12_95252071_95266357	0.182855	Brain_Cortex	0.91182	VEZT	intron_12_95645847_95660133	ENSG00000028203.19	-1.33202
intron_13_112878303_112881876	0.18082	Brain_Cortex	0.91182	ATP11A	intron_13_113532617_113536190	ENSG00000068650.19	1.33824
intron_13_24270912_24284135	0.177882	Brain_Cortex	0.91182	SPATA13	intron_13_24845050_24858273	ENSG00000182957.16	1.34731
intron_13_25249492_25251649	0.184699	Brain_Cortex	0.91182	MTMR6	intron_13_25823630_25825787	ENSG00000139505.13	1.32642
intron_13_49524216_49525773	0.172675	Brain_Cortex	0.91182	PHF11	intron_13_50098352_50099909	ENSG00000136147.18	-1.36366
intron_13_49525937_49526387	0.183228	Brain_Cortex	0.91182	PHF11	intron_13_50100073_50100523	ENSG00000136147.18	-1.33088
intron_14_103428440_103448919	0.176583	Brain_Cortex	0.91182	MARK3	intron_14_103894777_103915256	ENSG00000075413.19	-1.35135
intron_14_103428440_103451918	0.176583	Brain_Cortex	0.91182	MARK3	intron_14_103894777_103918255	ENSG00000075413.19	1.35135
intron_14_105464147_105464463	0.181744	Brain_Cortex	0.91182	MTA1	intron_14_105930484_105930800	ENSG00000182979.18	-1.3354
intron_14_22947731_22950314	0.182422	Brain_Cortex	0.91182	HAUS4	intron_14_23416940_23419523	ENSG00000092036.19	-1.33333
intron_14_24151992_24155157	0.185659	Brain_Cortex	0.91182	ENSG00000259529	intron_14_24621201_24624366	ENSG00000259529.2	-1.32353
intron_14_24151992_24155157	0.185659	Brain_Cortex	0.91182	RNF31	intron_14_24621201_24624366	ENSG00000092098.18	-1.32353
intron_14_24210483_24210654	0.172416	Brain_Cortex	0.91182	CHMP4A	intron_14_24679689_24679860	ENSG00000254505.11	-1.36448
intron_14_24210483_24210654	0.172416	Brain_Cortex	0.91182	ENSG00000254692	intron_14_24679689_24679860	ENSG00000254692.1	-1.36448
intron_14_24210483_24210654	0.172416	Brain_Cortex	0.91182	ENSG00000260669	intron_14_24679689_24679860	ENSG00000260669.2	-1.36448
intron_14_24300201_24300408	0.180693	Brain_Cortex	0.91182	NOP9	intron_14_24769407_24769614	ENSG00000196943.14	1.33862
intron_14_52027344_52028722	0.186412	Brain_Cortex	0.91182	NID2	intron_14_52494062_52495440	ENSG00000087303.19	1.32127
intron_14_54510063_54522454	0.183237	Brain_Cortex	0.91182	CGRRF1	intron_14_54976781_54989172	ENSG00000100532.13	1.33086
intron_14_69075411_69091674	0.174267	Brain_Cortex	0.91182	DCAF5	intron_14_69542128_69558391	ENSG00000139990.18	1.35862
intron_14_73569396_73573388	0.183784	Brain_Cortex	0.91182	ACOT2	intron_14_74036100_74040092	ENSG00000119673.16	-1.32919
intron_14_91157690_91160266	0.174551	Brain_Cortex	0.91182	DGLUCY	intron_14_91624034_91626610	ENSG00000133943.21	-1.35772
intron_14_99878619_99891199	0.185787	Brain_Cortex	0.91182	EML1	intron_14_100344956_100357536	ENSG00000066629.19	-1.32314
intron_15_42396877_42399492	0.184221	Brain_Cortex	0.91182	CAPN3	intron_15_42689075_42691690	ENSG00000092529.25	-1.32787
intron_15_42396877_42399492	0.184221	Brain_Cortex	0.91182	ENSG00000258461	intron_15_42689075_42691690	ENSG00000258461.5	-1.32787
intron_15_42559408_42560782	0.184315	Brain_Cortex	0.91182	HAUS2	intron_15_42851606_42852980	ENSG00000137814.12	1.32759
intron_15_43345980_43347016	0.179691	Brain_Cortex	0.91182	ADAL	intron_15_43638178_43639214	ENSG00000168803.16	1.34171
intron_15_43413334_43415594	0.175885	Brain_Cortex	0.91182	TP53BP1	intron_15_43705532_43707792	ENSG00000067369.14	1.35354
intron_15_43416416_43420305	0.175885	Brain_Cortex	0.91182	TP53BP1	intron_15_43708614_43712503	ENSG00000067369.14	1.35354
intron_15_43558932_43564103	0.175312	Brain_Cortex	0.91182	PPIP5K1	intron_15_43851130_43856301	ENSG00000168781.24	-1.35533
intron_15_43558932_43564867	0.175312	Brain_Cortex	0.91182	PPIP5K1	intron_15_43851130_43857065	ENSG00000168781.24	1.35533
intron_15_43558932_43568463	0.175312	Brain_Cortex	0.91182	PPIP5K1	intron_15_43851130_43860661	ENSG00000168781.24	-1.35533
intron_15_52147535_52149884	0.182633	Brain_Cortex	0.91182	GNB5	intron_15_52439732_52442081	ENSG00000069966.19	-1.33269
intron_15_64965460_64969255	0.1754	Brain_Cortex	0.91182	SPG21	intron_15_65257801_65261592	ENSG00000090487.11	1.35506
intron_15_64981025_64989665	0.1754	Brain_Cortex	0.91182	SPG21	intron_15_65273363_65282003	ENSG00000090487.11	1.35506
intron_15_65004936_65006113	0.176117	Brain_Cortex	0.91182	MTFMT	intron_15_65297274_65298451	ENSG00000103707.10	-1.35281
intron_15_67165384_67166779	0.186064	Brain_Cortex	0.91182	SMAD3	intron_15_67457722_67459117	ENSG00000166949.17	-1.32231
intron_15_80347784_80397944	0.181769	Brain_Cortex	0.91182	ARNT2-DT	intron_15_80640126_80690286	ENSG00000259495.3	-1.33533
intron_15_90429666_90433719	0.180272	Brain_Cortex	0.91182	IQGAP1	intron_15_90972898_90976951	ENSG00000140575.13	1.33992
intron_15_99729731_99731173	0.174681	Brain_Cortex	0.91182	LYSMD4	intron_15_100269936_100271378	ENSG00000183060.16	-1.35731
intron_16_1309773_1312347	0.186149	Brain_Cortex	0.91182	UBE2I	intron_16_1359774_1362348	ENSG00000103275.21	1.32206
intron_16_1823037_1826507	0.183899	Brain_Cortex	0.91182	HAGH	intron_16_1873038_1876508	ENSG00000063854.13	-1.32885
intron_16_1823037_1826712	0.181361	Brain_Cortex	0.91182	HAGH	intron_16_1873038_1876713	ENSG00000063854.13	1.33658
intron_16_21806229_21809646	0.182644	Brain_Cortex	0.91182	ENSG00000291066	intron_16_21817550_21820967	ENSG00000291066.1	-1.33266
intron_16_21806229_21809646	0.182644	Brain_Cortex	0.91182	RRN3P1	intron_16_21817550_21820967	ENSG00000248124.11	-1.33266
intron_16_22815095_22914944	0.172842	Brain_Cortex	0.91182	HS3ST2	intron_16_22826416_22926265	ENSG00000122254.7	-1.36313
intron_16_22854781_22914944	0.172842	Brain_Cortex	0.91182	HS3ST2	intron_16_22866102_22926265	ENSG00000122254.7	1.36313
intron_16_2914289_2928824	0.179208	Brain_Cortex	0.91182	FLYWCH1	intron_16_2964290_2978825	ENSG00000059122.17	1.3432
intron_16_31753900_31759357	0.172093	Brain_Cortex	0.91182	KRBOX5	intron_16_31765221_31770678	ENSG00000197302.11	-1.36551
intron_16_53492519_53492693	0.179383	Brain_Cortex	0.91182	AKTIP	intron_16_53526431_53526605	ENSG00000166971.17	1.34266
intron_16_53492522_53492693	0.179383	Brain_Cortex	0.91182	AKTIP	intron_16_53526434_53526605	ENSG00000166971.17	-1.34266
intron_16_53619208_53622219	0.181611	Brain_Cortex	0.91182	RPGRIP1L	intron_16_53653120_53656131	ENSG00000103494.16	-1.33581
intron_16_57173869_57185821	0.175469	Brain_Cortex	0.91182	PSME3IP1	intron_16_57207781_57219733	ENSG00000172775.17	-1.35484
intron_16_57178852_57181554	0.175469	Brain_Cortex	0.91182	PSME3IP1	intron_16_57212764_57215466	ENSG00000172775.17	1.35484
intron_16_57178852_57185821	0.175469	Brain_Cortex	0.91182	PSME3IP1	intron_16_57212764_57219733	ENSG00000172775.17	-1.35484
intron_16_68085784_68121987	0.174858	Brain_Cortex	0.91182	NFATC3	intron_16_68119687_68155890	ENSG00000072736.19	-1.35676
intron_16_70756087_70761153	0.186505	Brain_Cortex	0.91182	VAC14-AS1	intron_16_70789990_70795056	ENSG00000214353.8	-1.32099
intron_16_71454218_71456072	0.186468	Brain_Cortex	0.91182	ZNF23	intron_16_71488121_71489975	ENSG00000167377.19	1.3211
intron_16_788756_788931	0.176019	Brain_Cortex	0.91182	CHTF18	intron_16_838756_838931	ENSG00000127586.17	-1.35312
intron_16_87726924_87730552	0.175394	Brain_Cortex	0.91182	KLHDC4	intron_16_87760530_87764158	ENSG00000104731.14	-1.35507
intron_16_88018667_88027483	0.18081	Brain_Cortex	0.91182	BANP	intron_16_88052273_88061089	ENSG00000172530.22	1.33827
intron_16_911079_933991	0.174331	Brain_Cortex	0.91182	LMF1	intron_16_961079_983991	ENSG00000103227.19	-1.35842
intron_16_911079_934244	0.179558	Brain_Cortex	0.91182	LMF1	intron_16_961079_984244	ENSG00000103227.19	1.34212
intron_17_17180088_17184823	0.178531	Brain_Cortex	0.91182	MPRIP	intron_17_17083402_17088137	ENSG00000133030.22	1.34529
intron_17_17203098_17205860	0.174097	Brain_Cortex	0.91182	PLD6	intron_17_17106412_17109174	ENSG00000179598.6	-1.35915
intron_17_28883231_28884225	0.174774	Brain_Cortex	0.91182	FLOT2	intron_17_27210249_27211243	ENSG00000132589.16	1.35702
intron_17_28883231_28885857	0.174774	Brain_Cortex	0.91182	FLOT2	intron_17_27210249_27212875	ENSG00000132589.16	-1.35702
intron_17_28883231_28888945	0.174774	Brain_Cortex	0.91182	FLOT2	intron_17_27210249_27215963	ENSG00000132589.16	-1.35702
intron_17_32659338_32711988	0.175495	Brain_Cortex	0.91182	MYO1D	intron_17_30986356_31039006	ENSG00000176658.17	-1.35476
intron_17_36494006_36495223	0.184178	Brain_Cortex	0.91182	ZNHIT3	intron_17_34849850_34851067	ENSG00000273611.5	-1.328
intron_17_42569606_42569982	0.185907	Brain_Cortex	0.91182	MLX	intron_17_40721624_40722000	ENSG00000108788.12	1.32278
intron_17_43131270_43138657	0.18476	Brain_Cortex	0.91182	NBR2	intron_17_41283287_41290674	ENSG00000198496.12	-1.32624
intron_17_43148783_43159423	0.18476	Brain_Cortex	0.91182	ENSG00000267002	intron_17_41300800_41311440	ENSG00000267002.4	-1.32624
intron_17_43148783_43159467	0.18476	Brain_Cortex	0.91182	ENSG00000267002	intron_17_41300800_41311484	ENSG00000267002.4	1.32624
intron_17_43167250_43170126	0.180107	Brain_Cortex	0.91182	ENSG00000267002	intron_17_41319267_41322143	ENSG00000267002.4	1.34043
intron_17_43167262_43170126	0.180107	Brain_Cortex	0.91182	ENSG00000267002	intron_17_41319279_41322143	ENSG00000267002.4	1.34043
intron_17_48910880_48916076	0.183569	Brain_Cortex	0.91182	UBE2Z	intron_17_46988242_46993438	ENSG00000159202.18	1.32985
intron_17_54900923_54903713	0.173355	Brain_Cortex	0.91182	TOM1L1	intron_17_52978284_52981074	ENSG00000141198.16	1.3615
intron_17_68450897_68452910	0.180557	Brain_Cortex	0.91182	WIPI1	intron_17_66447038_66449051	ENSG00000070540.13	-1.33904
intron_17_73243003_73247241	0.184637	Brain_Cortex	0.91182	C17orf80	intron_17_71239142_71243380	ENSG00000141219.16	1.32661
intron_17_75574260_75574453	0.183884	Brain_Cortex	0.91182	LLGL2	intron_17_73570341_73570534	ENSG00000073350.14	-1.32889
intron_17_75784984_75809760	0.182422	Brain_Cortex	0.91182	UNK	intron_17_73781065_73805841	ENSG00000132478.10	-1.33333
intron_17_7582163_7582876	0.182824	Brain_Cortex	0.91182	ENSG00000233223	intron_17_7485481_7486194	ENSG00000233223.5	-1.33211
intron_17_79950575_79950756	0.180155	Brain_Cortex	0.91182	TBC1D16	intron_17_77924374_77924555	ENSG00000167291.16	-1.34028
intron_17_79950578_79950756	0.180155	Brain_Cortex	0.91182	TBC1D16	intron_17_77924377_77924555	ENSG00000167291.16	-1.34028
intron_17_79950578_79951450	0.180155	Brain_Cortex	0.91182	TBC1D16	intron_17_77924377_77925249	ENSG00000167291.16	1.34028
intron_17_82054975_82055165	0.177371	Brain_Cortex	0.91182	GPS1	intron_17_80012851_80013041	ENSG00000169727.14	-1.34889
intron_18_13103588_13103875	0.176771	Brain_Cortex	0.91182	CEP192	intron_18_13103587_13103874	ENSG00000101639.19	1.35076
intron_18_2666232_2666870	0.181358	Brain_Cortex	0.91182	SMCHD1	intron_18_2666231_2666869	ENSG00000101596.17	-1.33659
intron_18_2762236_2763637	0.175154	Brain_Cortex	0.91182	SMCHD1	intron_18_2762234_2763635	ENSG00000101596.17	-1.35583
intron_18_35241690_35242391	0.184204	Brain_Cortex	0.91182	ZNF397	intron_18_32821654_32822355	ENSG00000186812.13	1.32792
intron_18_49802853_49813469	0.176899	Brain_Cortex	0.91182	ACAA2	intron_18_47329223_47339839	ENSG00000167315.18	-1.35036
intron_18_50280017_50281363	0.178681	Brain_Cortex	0.91182	MBD1	intron_18_47806387_47807733	ENSG00000141644.19	1.34483
intron_18_54938097_54940997	0.182853	Brain_Cortex	0.91182	CCDC68	intron_18_52605328_52608228	ENSG00000166510.14	1.33202
intron_19_11352133_11353451	0.186064	Brain_Cortex	0.91182	CCDC159	intron_19_11462809_11464127	ENSG00000183401.12	1.32231
intron_19_13913302_13913404	0.181197	Brain_Cortex	0.91182	CC2D1A	intron_19_14024115_14024217	ENSG00000132024.18	1.33708
intron_19_14163406_14167016	0.178681	Brain_Cortex	0.91182	ADGRL1	intron_19_14274218_14277828	ENSG00000072071.17	1.34483
intron_19_14163406_14170682	0.178681	Brain_Cortex	0.91182	ADGRL1	intron_19_14274218_14281494	ENSG00000072071.17	-1.34483
intron_19_15125069_15125656	0.174532	Brain_Cortex	0.91182	ILVBL	intron_19_15235880_15236467	ENSG00000105135.16	-1.35778
intron_19_16530913_16532598	0.175047	Brain_Cortex	0.91182	CHERP	intron_19_16641724_16643409	ENSG00000085872.15	-1.35616
intron_19_17209709_17210333	0.179292	Brain_Cortex	0.91182	MYO9B	intron_19_17320518_17321142	ENSG00000099331.14	1.34294
intron_19_17580905_17581177	0.17457	Brain_Cortex	0.91182	COLGALT1	intron_19_17691714_17691986	ENSG00000130309.12	1.35766
intron_19_17778228_17778609	0.181197	Brain_Cortex	0.91182	FCHO1	intron_19_17889037_17889418	ENSG00000130475.16	1.33708
intron_19_19336187_19337170	0.179896	Brain_Cortex	0.91182	MAU2	intron_19_19446996_19447979	ENSG00000129933.21	1.34107
intron_19_2194577_2199884	0.178875	Brain_Cortex	0.91182	DOT1L	intron_19_2194576_2199883	ENSG00000104885.19	-1.34423
intron_19_24046279_24048937	0.178681	Brain_Cortex	0.91182	ENSG00000268362	intron_19_24229081_24231739	ENSG00000268362.6	-1.34483
intron_19_24049014_24049405	0.178681	Brain_Cortex	0.91182	ENSG00000268362	intron_19_24231816_24232207	ENSG00000268362.6	-1.34483
intron_19_30012531_30015536	0.181154	Brain_Cortex	0.91182	URI1	intron_19_30503438_30506443	ENSG00000105176.18	1.33721
intron_19_38879702_38880685	0.179137	Brain_Cortex	0.91182	SIRT2	intron_19_39370342_39371325	ENSG00000068903.21	1.34342
intron_19_38921667_38922238	0.179454	Brain_Cortex	0.91182	ENSG00000269547	intron_19_39412307_39412878	ENSG00000269547.1	-1.34244
intron_19_38921667_38922238	0.179454	Brain_Cortex	0.91182	SARS2	intron_19_39412307_39412878	ENSG00000104835.15	-1.34244
intron_19_40686995_40690460	0.173658	Brain_Cortex	0.91182	NUMBL	intron_19_41192900_41196365	ENSG00000105245.9	1.36054
intron_19_44672964_44673712	0.184315	Brain_Cortex	0.91182	CEACAM19	intron_19_45176236_45176984	ENSG00000186567.14	1.32759
intron_19_44672964_44676271	0.184315	Brain_Cortex	0.91182	CEACAM19	intron_19_45176236_45179543	ENSG00000186567.14	-1.32759
intron_19_47717016_47718509	0.180518	Brain_Cortex	0.91182	EHD2	intron_19_48220273_48221766	ENSG00000024422.12	-1.33916
intron_19_48119190_48120167	0.174429	Brain_Cortex	0.91182	LIG1	intron_19_48622447_48623424	ENSG00000105486.15	-1.35811
intron_19_48119190_48121170	0.174429	Brain_Cortex	0.91182	LIG1	intron_19_48622447_48624427	ENSG00000105486.15	1.35811
intron_19_50480977_50482149	0.176899	Brain_Cortex	0.91182	EMC10	intron_19_50984234_50985406	ENSG00000161671.17	-1.35036
intron_19_51414515_51414824	0.18326	Brain_Cortex	0.91182	SIGLEC10	intron_19_51917769_51918078	ENSG00000142512.15	1.33078
intron_19_55303826_55304551	0.181417	Brain_Cortex	0.91182	BRSK1	intron_19_55815194_55815919	ENSG00000160469.17	1.33641
intron_19_5587399_5587701	0.180141	Brain_Cortex	0.91182	SAFB2	intron_19_5587410_5587712	ENSG00000130254.12	1.34032
intron_19_58498915_58499123	0.174551	Brain_Cortex	0.91182	SLC27A5	intron_19_59010282_59010490	ENSG00000083807.10	-1.35772
intron_19_58583172_58598967	0.185589	Brain_Cortex	0.91182	CENPBD2P	intron_19_59094539_59110334	ENSG00000213753.11	1.32374
intron_19_58586356_58598967	0.185589	Brain_Cortex	0.91182	ENSG00000286104	intron_19_59097723_59110334	ENSG00000286104.1	1.32374
intron_19_7918129_7918829	0.177806	Brain_Cortex	0.91182	TGFBR3L	intron_19_7983014_7983714	ENSG00000260001.7	-1.34754
intron_19_7918129_7918917	0.177806	Brain_Cortex	0.91182	TGFBR3L	intron_19_7983014_7983802	ENSG00000260001.7	1.34754
intron_19_8304088_8305031	0.185589	Brain_Cortex	0.91182	CD320	intron_19_8368972_8369915	ENSG00000167775.11	1.32374
intron_1_1022462_1035277	0.180854	Brain_Cortex	0.91182	AGRN	intron_1_957842_970657	ENSG00000188157.15	-1.33813
intron_1_108937418_108938166	0.176698	Brain_Cortex	0.91182	CLCC1	intron_1_109480040_109480788	ENSG00000121940.17	-1.35099
intron_1_108937418_108939636	0.176698	Brain_Cortex	0.91182	CLCC1	intron_1_109480040_109482258	ENSG00000121940.17	1.35099
intron_1_109669371_109669471	0.179845	Brain_Cortex	0.91182	GSTM2	intron_1_110211993_110212093	ENSG00000213366.13	-1.34123
intron_1_112467591_112491011	0.17383	Brain_Cortex	0.91182	WNT2B	intron_1_113010213_113033633	ENSG00000134245.18	-1.36
intron_1_112703806_112705100	0.184788	Brain_Cortex	0.91182	ENSG00000271810	intron_1_113246428_113247722	ENSG00000271810.5	-1.32616
intron_1_112703806_112705100	0.184788	Brain_Cortex	0.91182	RHOC	intron_1_113246428_113247722	ENSG00000155366.17	-1.32616
intron_1_112703806_112707078	0.184788	Brain_Cortex	0.91182	RHOC	intron_1_113246428_113249700	ENSG00000155366.17	1.32616
intron_1_112705168_112707078	0.186398	Brain_Cortex	0.91182	RHOC	intron_1_113247790_113249700	ENSG00000155366.17	-1.32131
intron_1_112705201_112707078	0.184788	Brain_Cortex	0.91182	RHOC	intron_1_113247823_113249700	ENSG00000155366.17	-1.32616
intron_1_112710310_112710460	0.178257	Brain_Cortex	0.91182	PPM1J	intron_1_113252932_113253082	ENSG00000155367.16	1.34614
intron_1_11790898_11791207	0.18139	Brain_Cortex	0.91182	MTHFR	intron_1_11850955_11851264	ENSG00000177000.13	1.33649
intron_1_1489811_1490257	0.181992	Brain_Cortex	0.91182	ATAD3B	intron_1_1425191_1425637	ENSG00000160072.20	-1.33465
intron_1_16393482_16395038	0.183228	Brain_Cortex	0.91182	SZRD1	intron_1_16719977_16721533	ENSG00000055070.17	1.33088
intron_1_167920090_167920547	0.185024	Brain_Cortex	0.91182	MPC2	intron_1_167889328_167889785	ENSG00000143158.11	-1.32544
intron_1_17033145_17044761	0.182422	Brain_Cortex	0.91182	SDHB	intron_1_17359640_17371256	ENSG00000117118.10	1.33333
intron_1_171787930_171792017	0.17995	Brain_Cortex	0.91182	METTL13	intron_1_171757070_171761157	ENSG00000010165.20	-1.34091
intron_1_172415374_172443988	0.173269	Brain_Cortex	0.91182	PIGC	intron_1_172384514_172413128	ENSG00000135845.10	-1.36177
intron_1_173775842_173782124	0.179206	Brain_Cortex	0.91182	KLHL20	intron_1_173744981_173751262	ENSG00000076321.11	-1.34321
intron_1_177958362_177958840	0.174753	Brain_Cortex	0.91182	CRYZL2P-SEC16B	intron_1_177927497_177927975	ENSG00000254154.8	1.35709
intron_1_177958362_177958840	0.174753	Brain_Cortex	0.91182	SEC16B	intron_1_177927497_177927975	ENSG00000120341.19	1.35709
intron_1_1825499_1839190	0.174155	Brain_Cortex	0.91182	GNB1	intron_1_1756938_1770629	ENSG00000078369.19	-1.35897
intron_1_183954838_183963901	0.185758	Brain_Cortex	0.91182	COLGALT2	intron_1_183923972_183933035	ENSG00000198756.12	1.32323
intron_1_186332343_186333122	0.180802	Brain_Cortex	0.91182	TPR	intron_1_186301475_186302254	ENSG00000047410.14	1.33829
intron_1_186956344_186965409	0.175504	Brain_Cortex	0.91182	PLA2G4A	intron_1_186925476_186934541	ENSG00000116711.10	1.35473
intron_1_19419750_19485436	0.177714	Brain_Cortex	0.91182	CAPZB	intron_1_19746244_19811930	ENSG00000077549.19	-1.34783
intron_1_219179246_219193130	0.178812	Brain_Cortex	0.91182	LYPLAL1	intron_1_219352588_219366472	ENSG00000143353.12	1.34442
intron_1_227005111_227010878	0.180478	Brain_Cortex	0.91182	CDC42BPA	intron_1_227192812_227198579	ENSG00000143776.20	1.33929
intron_1_228140159_228145511	0.177468	Brain_Cortex	0.91182	GUK1	intron_1_228327860_228333212	ENSG00000143774.18	-1.34859
intron_1_228140363_228141124	0.177468	Brain_Cortex	0.91182	GUK1	intron_1_228328064_228328825	ENSG00000143774.18	1.34859
intron_1_230907019_230908712	0.173921	Brain_Cortex	0.91182	TTC13	intron_1_231042765_231044458	ENSG00000143643.13	-1.35971
intron_1_25801160_25805142	0.184092	Brain_Cortex	0.91182	SELENON	intron_1_26127651_26131633	ENSG00000162430.18	-1.32826
intron_1_37456459_37474144	0.178172	Brain_Cortex	0.91182	ZC3H12A-DT	intron_1_37922060_37939745	ENSG00000233621.3	-1.34641
intron_1_37557075_37557603	0.177833	Brain_Cortex	0.91182	DNALI1	intron_1_38022676_38023204	ENSG00000163879.11	1.34746
intron_1_37557748_37559327	0.18196	Brain_Cortex	0.91182	DNALI1	intron_1_38023349_38024928	ENSG00000163879.11	-1.33475
intron_1_37557748_37561557	0.18196	Brain_Cortex	0.91182	DNALI1	intron_1_38023349_38027158	ENSG00000163879.11	1.33475
intron_1_37940798_37942083	0.185589	Brain_Cortex	0.91182	INPP5B	intron_1_38406470_38407755	ENSG00000204084.13	1.32374
intron_1_37940798_37943640	0.185589	Brain_Cortex	0.91182	INPP5B	intron_1_38406470_38409312	ENSG00000204084.13	-1.32374
intron_1_39847297_39847548	0.177653	Brain_Cortex	0.91182	TRIT1	intron_1_40312969_40313220	ENSG00000043514.17	-1.34802
intron_1_39847660_39847986	0.177653	Brain_Cortex	0.91182	TRIT1	intron_1_40313332_40313658	ENSG00000043514.17	-1.34802
intron_1_39847747_39847986	0.177653	Brain_Cortex	0.91182	TRIT1	intron_1_40313419_40313658	ENSG00000043514.17	1.34802
intron_1_39850261_39852731	0.172052	Brain_Cortex	0.91182	TRIT1	intron_1_40315933_40318403	ENSG00000043514.17	-1.36564
intron_1_40997526_41001029	0.179799	Brain_Cortex	0.91182	CTPS1	intron_1_41463198_41466701	ENSG00000171793.17	1.34138
intron_1_41117010_41142878	0.179524	Brain_Cortex	0.91182	SCMH1	intron_1_41582682_41608550	ENSG00000010803.17	1.34222
intron_1_43384552_43385046	0.186398	Brain_Cortex	0.91182	MED8	intron_1_43850223_43850717	ENSG00000159479.17	-1.32131
intron_1_5874657_5874874	0.175154	Brain_Cortex	0.91182	NPHP4	intron_1_5934717_5934934	ENSG00000131697.18	1.35583
intron_1_6462970_6463072	0.185579	Brain_Cortex	0.91182	TNFRSF25	intron_1_6523030_6523132	ENSG00000215788.11	1.32377
intron_1_6463127_6464375	0.185579	Brain_Cortex	0.91182	TNFRSF25	intron_1_6523187_6524435	ENSG00000215788.11	-1.32377
intron_1_75724817_75728401	0.178301	Brain_Cortex	0.91182	ACADM	intron_1_76190502_76194086	ENSG00000117054.15	-1.346
intron_1_75740110_75745806	0.178898	Brain_Cortex	0.91182	ACADM	intron_1_76205795_76211491	ENSG00000117054.15	1.34416
intron_1_86348878_86352859	0.177909	Brain_Cortex	0.91182	ODF2L	intron_1_86814561_86818542	ENSG00000122417.16	1.34722
intron_1_93311608_93324635	0.184557	Brain_Cortex	0.91182	CCDC18-AS1	intron_1_93777165_93790192	ENSG00000223745.8	-1.32685
intron_1_93589419_93592265	0.183587	Brain_Cortex	0.91182	BCAR3	intron_1_94054976_94057822	ENSG00000137936.18	-1.32979
intron_1_93592393_93642304	0.177626	Brain_Cortex	0.91182	BCAR3	intron_1_94057950_94107860	ENSG00000137936.18	-1.3481
intron_20_35021332_35035123	0.185751	Brain_Cortex	0.91182	TRPC4AP	intron_20_33609135_33622926	ENSG00000100991.12	1.32325
intron_20_35272145_35278009	0.180596	Brain_Cortex	0.91182	MMP24OS	intron_20_33859948_33865812	ENSG00000126005.17	-1.33892
intron_20_35478101_35479231	0.172682	Brain_Cortex	0.91182	CEP250	intron_20_34065926_34067056	ENSG00000126001.17	-1.36364
intron_20_36152651_36152955	0.1803	Brain_Cortex	0.91182	EPB41L1-AS1	intron_20_34740573_34740877	ENSG00000232406.8	-1.33983
intron_20_41168870_41169079	0.182422	Brain_Cortex	0.91182	PLCG1	intron_20_39797510_39797719	ENSG00000124181.15	-1.33333
intron_20_44933185_44934501	0.172235	Brain_Cortex	0.91182	PABPC1L	intron_20_43561826_43563142	ENSG00000101104.13	-1.36506
intron_20_63520894_63521512	0.184331	Brain_Cortex	0.91182	PPDPF	intron_20_62152247_62152865	ENSG00000125534.10	1.32754
intron_20_63662889_63666004	0.18492	Brain_Cortex	0.91182	RTEL1-TNFRSF6B	intron_20_62294242_62297357	ENSG00000026036.23	1.32576
intron_20_63662889_63666004	0.18492	Brain_Cortex	0.91182	RTEL1	intron_20_62294242_62297357	ENSG00000258366.12	1.32576
intron_21_33436992_33439214	0.185659	Brain_Cortex	0.91182	TMEM50B	intron_21_34809299_34811521	ENSG00000142188.17	-1.32353
intron_21_33439297_33447018	0.181183	Brain_Cortex	0.91182	TMEM50B	intron_21_34811604_34819325	ENSG00000142188.17	-1.33712
intron_21_37073364_37108392	0.176899	Brain_Cortex	0.91182	TTC3	intron_21_38445664_38480692	ENSG00000182670.14	-1.35036
intron_21_46663554_46664295	0.182981	Brain_Cortex	0.91182	PRMT2	intron_21_48083466_48084207	ENSG00000160310.19	-1.33163
intron_22_20017192_20036760	0.180201	Brain_Cortex	0.91182	TANGO2	intron_22_20004715_20024283	ENSG00000183597.16	1.34014
intron_22_20139635_20139720	0.184811	Brain_Cortex	0.91182	ZDHHC8	intron_22_20127158_20127243	ENSG00000099904.16	1.32609
intron_22_20140217_20140617	0.184811	Brain_Cortex	0.91182	ZDHHC8	intron_22_20127740_20128140	ENSG00000099904.16	-1.32609
intron_22_21611043_21614557	0.179505	Brain_Cortex	0.91182	UBE2L3	intron_22_21965332_21968846	ENSG00000185651.16	1.34228
intron_22_21611043_21621515	0.179505	Brain_Cortex	0.91182	UBE2L3	intron_22_21965332_21975804	ENSG00000185651.16	-1.34228
intron_22_29529239_29531831	0.173531	Brain_Cortex	0.91182	THOC5	intron_22_29925228_29927820	ENSG00000100296.14	1.36095
intron_22_31766668_31768814	0.185894	Brain_Cortex	0.91182	DEPDC5	intron_22_32162654_32164800	ENSG00000100150.20	-1.32282
intron_22_35257557_35262323	0.174097	Brain_Cortex	0.91182	HMGXB4	intron_22_35653550_35658316	ENSG00000100281.14	-1.35915
intron_22_35257557_35263078	0.174097	Brain_Cortex	0.91182	HMGXB4	intron_22_35653550_35659071	ENSG00000100281.14	1.35915
intron_22_42572529_42573936	0.185058	Brain_Cortex	0.91182	SERHL2	intron_22_42968535_42969942	ENSG00000183569.18	-1.32534
intron_22_43069844_43075474	0.172552	Brain_Cortex	0.91182	TTLL1	intron_22_43465850_43471480	ENSG00000100271.17	-1.36405
intron_22_50175482_50176939	0.177714	Brain_Cortex	0.91182	PANX2	intron_22_50613911_50615368	ENSG00000073150.14	-1.34783
intron_22_50277738_50277853	0.183228	Brain_Cortex	0.91182	PLXNB2	intron_22_50716167_50716282	ENSG00000196576.16	-1.33088
intron_2_10423088_10426724	0.174267	Brain_Cortex	0.91182	HPCAL1	intron_2_10563214_10566850	ENSG00000115756.13	-1.35862
intron_2_10424613_10426724	0.174267	Brain_Cortex	0.91182	HPCAL1	intron_2_10564739_10566850	ENSG00000115756.13	1.35862
intron_2_105396697_105398842	0.182422	Brain_Cortex	0.91182	FHL2	intron_2_106013154_106015299	ENSG00000115641.19	1.33333
intron_2_113235570_113238090	0.180854	Brain_Cortex	0.91182	PAX8-AS1	intron_2_113993147_113995667	ENSG00000189223.15	-1.33813
intron_2_119339971_119366790	0.180015	Brain_Cortex	0.91182	C2orf76	intron_2_120097547_120124366	ENSG00000186132.15	-1.34071
intron_2_121410969_121425139	0.174736	Brain_Cortex	0.91182	CLASP1	intron_2_122168545_122182715	ENSG00000074054.21	-1.35714
intron_2_127292704_127293513	0.175683	Brain_Cortex	0.91182	ERCC3	intron_2_128050280_128051089	ENSG00000163161.14	-1.35417
intron_2_127292846_127293513	0.175683	Brain_Cortex	0.91182	ERCC3	intron_2_128050422_128051089	ENSG00000163161.14	1.35417
intron_2_178372233_178373890	0.177914	Brain_Cortex	0.91182	OSBPL6	intron_2_179236960_179238617	ENSG00000079156.17	1.34721
intron_2_189063063_189063172	0.177984	Brain_Cortex	0.91182	COL5A2	intron_2_189927789_189927898	ENSG00000204262.14	-1.34699
intron_2_189448508_189450903	0.183357	Brain_Cortex	0.91182	WDR75	intron_2_190313234_190315629	ENSG00000115368.10	-1.33049
intron_2_207575454_207577505	0.179647	Brain_Cortex	0.91182	CREB1	intron_2_208440178_208442229	ENSG00000118260.15	1.34184
intron_2_207737446_207740655	0.183228	Brain_Cortex	0.91182	CCNYL1	intron_2_208602170_208605379	ENSG00000163249.13	-1.33088
intron_2_218228850_218234352	0.184013	Brain_Cortex	0.91182	ARPC2	intron_2_219093573_219099075	ENSG00000163466.16	-1.3285
intron_2_27629952_27631027	0.176074	Brain_Cortex	0.91182	ENSG00000259080	intron_2_27852819_27853894	ENSG00000259080.1	-1.35294
intron_2_27629952_27631027	0.176074	Brain_Cortex	0.91182	GPN1	intron_2_27852819_27853894	ENSG00000198522.14	-1.35294
intron_2_27629952_27632633	0.176074	Brain_Cortex	0.91182	GPN1	intron_2_27852819_27855500	ENSG00000198522.14	1.35294
intron_2_37079331_37083289	0.18411	Brain_Cortex	0.91182	HEATR5B	intron_2_37306474_37310432	ENSG00000008869.12	-1.32821
intron_2_38131614_38202508	0.181802	Brain_Cortex	0.91182	CYP1B1-AS1	intron_2_38358756_38429650	ENSG00000232973.14	-1.33523
intron_2_38315334_38318535	0.186445	Brain_Cortex	0.91182	ATL2	intron_2_38542476_38545677	ENSG00000119787.14	-1.32117
intron_2_39768501_39768901	0.180587	Brain_Cortex	0.91182	THUMPD2	intron_2_39995641_39996041	ENSG00000138050.15	1.33895
intron_2_44316444_44319006	0.174736	Brain_Cortex	0.91182	PREPL	intron_2_44543583_44546145	ENSG00000138078.16	1.35714
intron_2_61350693_61370321	0.178369	Brain_Cortex	0.91182	USP34	intron_2_61577828_61597456	ENSG00000115464.15	1.34579
intron_2_71380565_71388623	0.174869	Brain_Cortex	0.91182	ZNF638	intron_2_71607695_71615753	ENSG00000075292.19	-1.35673
intron_2_71380565_71396141	0.174869	Brain_Cortex	0.91182	ZNF638	intron_2_71607695_71623271	ENSG00000075292.19	-1.35673
intron_2_72731245_72733071	0.183401	Brain_Cortex	0.91182	EXOC6B	intron_2_72958374_72960200	ENSG00000144036.16	1.33036
intron_2_72733118_72741304	0.172428	Brain_Cortex	0.91182	EXOC6B	intron_2_72960247_72968433	ENSG00000144036.16	-1.36444
intron_2_9484550_9488147	0.180122	Brain_Cortex	0.91182	IAH1	intron_2_9624679_9628276	ENSG00000134330.19	-1.34038
intron_3_113358875_113363145	0.186359	Brain_Cortex	0.91182	CFAP44	intron_3_113077722_113081992	ENSG00000206530.11	-1.32143
intron_3_123124343_123130480	0.181769	Brain_Cortex	0.91182	PDIA5	intron_3_122843190_122849327	ENSG00000065485.20	-1.33533
intron_3_12503784_12505154	0.175047	Brain_Cortex	0.91182	TSEN2	intron_3_12545283_12546653	ENSG00000154743.19	-1.35616
intron_3_127679679_127679985	0.181007	Brain_Cortex	0.91182	ABTB1	intron_3_127398522_127398828	ENSG00000114626.18	1.33766
intron_3_154299925_154300594	0.173604	Brain_Cortex	0.91182	DHX36	intron_3_154017714_154018383	ENSG00000174953.14	-1.36071
intron_3_167735823_167789111	0.17654	Brain_Cortex	0.91182	SERPINI1	intron_3_167453611_167506899	ENSG00000163536.13	1.35149
intron_3_168040869_168041392	0.174598	Brain_Cortex	0.91182	GOLIM4	intron_3_167758657_167759180	ENSG00000173905.9	1.35758
intron_3_186787882_186788310	0.178937	Brain_Cortex	0.91182	EIF4A2	intron_3_186505671_186506099	ENSG00000156976.17	-1.34404
intron_3_186787882_186789125	0.178937	Brain_Cortex	0.91182	EIF4A2	intron_3_186505671_186506914	ENSG00000156976.17	1.34404
intron_3_197705175_197717977	0.184851	Brain_Cortex	0.91182	RUBCN	intron_3_197432046_197444848	ENSG00000145016.17	-1.32597
intron_3_197750074_197756426	0.178976	Brain_Cortex	0.91182	FYTTD1	intron_3_197476945_197483297	ENSG00000122068.13	1.34392
intron_3_28316423_28319509	0.174495	Brain_Cortex	0.91182	CMC1	intron_3_28357914_28361000	ENSG00000187118.14	1.3579
intron_3_37007063_37008814	0.179318	Brain_Cortex	0.91182	MLH1	intron_3_37048554_37050305	ENSG00000076242.16	-1.34286
intron_3_37020463_37025637	0.177016	Brain_Cortex	0.91182	MLH1	intron_3_37061954_37067128	ENSG00000076242.16	1.35
intron_3_37066325_37075024	0.183989	Brain_Cortex	0.91182	LRRFIP2	intron_3_37107816_37116515	ENSG00000093167.18	-1.32857
intron_3_42627227_42630546	0.184418	Brain_Cortex	0.91182	NKTR	intron_3_42668719_42672038	ENSG00000114857.19	1.32727
intron_3_43432727_43549720	0.182422	Brain_Cortex	0.91182	ANO10	intron_3_43474219_43591212	ENSG00000160746.13	-1.33333
intron_3_49975392_50048245	0.185324	Brain_Cortex	0.91182	RBM6	intron_3_50012825_50085678	ENSG00000004534.15	1.32454
intron_3_50176861_50182284	0.17653	Brain_Cortex	0.91182	SEMA3F	intron_3_50214294_50219717	ENSG00000001617.12	1.35152
intron_3_53165215_53178404	0.186328	Brain_Cortex	0.91182	PRKCD	intron_3_53199231_53212420	ENSG00000163932.16	-1.32152
intron_3_65364946_65379261	0.177714	Brain_Cortex	0.91182	MAGI1	intron_3_65350621_65364936	ENSG00000151276.24	1.34783
intron_3_98783739_98784945	0.182422	Brain_Cortex	0.91182	ST3GAL6	intron_3_98502583_98503789	ENSG00000064225.13	-1.33333
intron_4_113373449_113374764	0.173599	Brain_Cortex	0.91182	ANK2	intron_4_114294605_114295920	ENSG00000145362.21	1.36073
intron_4_15480827_15481197	0.177349	Brain_Cortex	0.91182	CC2D2A	intron_4_15482451_15482821	ENSG00000048342.18	-1.34896
intron_4_186154638_186156000	0.178024	Brain_Cortex	0.91182	FAM149A	intron_4_187075792_187077154	ENSG00000109794.14	1.34686
intron_4_3019831_3022414	0.176634	Brain_Cortex	0.91182	GRK4	intron_4_3021558_3024141	ENSG00000125388.20	1.35119
intron_4_3022451_3027912	0.175683	Brain_Cortex	0.91182	GRK4	intron_4_3024178_3029639	ENSG00000125388.20	-1.35417
intron_4_3180651_3182354	0.17621	Brain_Cortex	0.91182	HTT	intron_4_3182378_3184081	ENSG00000197386.14	1.35252
intron_4_39556570_39572415	0.181682	Brain_Cortex	0.91182	SMIM14	intron_4_39558190_39574035	ENSG00000163683.12	-1.33559
intron_4_4471706_4541797	0.181802	Brain_Cortex	0.91182	STX18	intron_4_4473433_4543524	ENSG00000168818.10	1.33523
intron_4_660613_662134	0.174912	Brain_Cortex	0.91182	PDE6B	intron_4_654402_655923	ENSG00000133256.13	1.35659
intron_4_98995867_99028867	0.17621	Brain_Cortex	0.91182	METAP1	intron_4_99917018_99950018	ENSG00000164024.12	1.35252
intron_5_127291056_127299996	0.186445	Brain_Cortex	0.91182	MEGF10	intron_5_126626748_126635688	ENSG00000145794.17	-1.32117
intron_5_127291056_127331291	0.186445	Brain_Cortex	0.91182	MEGF10	intron_5_126626748_126666983	ENSG00000145794.17	1.32117
intron_5_128184501_128184789	0.186513	Brain_Cortex	0.91182	SLC12A2	intron_5_127520193_127520481	ENSG00000064651.14	-1.32096
intron_5_141969167_141970704	0.184348	Brain_Cortex	0.91182	RNF14	intron_5_141348732_141350269	ENSG00000013561.18	-1.32749
intron_5_141969167_141973583	0.184348	Brain_Cortex	0.91182	RNF14	intron_5_141348732_141353148	ENSG00000013561.18	-1.32749
intron_5_141969234_141970704	0.184348	Brain_Cortex	0.91182	RNF14	intron_5_141348799_141350269	ENSG00000013561.18	1.32749
intron_5_146128779_146128978	0.174518	Brain_Cortex	0.91182	LARS1	intron_5_145508342_145508541	ENSG00000133706.19	1.35783
intron_5_146128782_146128978	0.174518	Brain_Cortex	0.91182	LARS1	intron_5_145508345_145508541	ENSG00000133706.19	-1.35783
intron_5_14741378_14741827	0.180937	Brain_Cortex	0.91182	ANKH	intron_5_14741487_14741936	ENSG00000154122.14	1.33787
intron_5_148415387_148415928	0.183107	Brain_Cortex	0.91182	FBXO38	intron_5_147794950_147795491	ENSG00000145868.17	-1.33125
intron_5_154834728_154834843	0.185342	Brain_Cortex	0.91182	FAXDC2	intron_5_154214288_154214403	ENSG00000170271.11	1.32448
intron_5_171388006_171391305	0.177814	Brain_Cortex	0.91182	NPM1	intron_5_170815010_170818309	ENSG00000181163.14	-1.34752
intron_5_175522422_175526638	0.181342	Brain_Cortex	0.91182	SFXN1	intron_5_174949425_174953641	ENSG00000164466.13	1.33663
intron_5_179801692_179801784	0.179425	Brain_Cortex	0.91182	MGAT4B	intron_5_179228692_179228784	ENSG00000161013.17	-1.34253
intron_5_179801694_179801784	0.179425	Brain_Cortex	0.91182	MGAT4B	intron_5_179228694_179228784	ENSG00000161013.17	1.34253
intron_5_1802374_1814339	0.175657	Brain_Cortex	0.91182	NDUFS6	intron_5_1802488_1814453	ENSG00000145494.12	-1.35425
intron_5_180293418_180295035	0.182422	Brain_Cortex	0.91182	ENSG00000248367	intron_5_179720418_179722035	ENSG00000248367.2	1.33333
intron_5_44777328_44777909	0.172431	Brain_Cortex	0.91182	MRPS30-DT	intron_5_44777430_44778011	ENSG00000251141.6	1.36443
intron_5_475319_476232	0.183654	Brain_Cortex	0.91182	SLC9A3-AS1	intron_5_475434_476347	ENSG00000225138.8	-1.32959
intron_5_477849_479866	0.174348	Brain_Cortex	0.91182	SLC9A3-AS1	intron_5_477964_479981	ENSG00000225138.8	1.35837
intron_5_60945382_61073125	0.178047	Brain_Cortex	0.91182	NDUFAF2	intron_5_60241209_60368952	ENSG00000164182.12	-1.34679
intron_5_69285467_69294793	0.184024	Brain_Cortex	0.91182	CCDC125	intron_5_68581294_68590620	ENSG00000183323.13	-1.32847
intron_6_106622969_106628748	0.179373	Brain_Cortex	0.91182	RTN4IP1	intron_6_107070844_107076623	ENSG00000130347.13	-1.34269
intron_6_111574802_111576362	0.172202	Brain_Cortex	0.91182	TRAF3IP2-AS1	intron_6_111896005_111897565	ENSG00000231889.9	1.36516
intron_6_145627693_145635245	0.176276	Brain_Cortex	0.91182	EPM2A	intron_6_145948829_145956381	ENSG00000112425.16	1.35231
intron_6_145627693_145686122	0.176276	Brain_Cortex	0.91182	EPM2A	intron_6_145948829_146007258	ENSG00000112425.16	-1.35231
intron_6_149662238_149676260	0.179267	Brain_Cortex	0.91182	LATS1	intron_6_149983374_149997396	ENSG00000131023.13	1.34302
intron_6_149676737_149679875	0.179402	Brain_Cortex	0.91182	LATS1	intron_6_149997873_150001011	ENSG00000131023.13	1.3426
intron_6_149738778_149742390	0.181643	Brain_Cortex	0.91182	NUP43	intron_6_150059914_150063526	ENSG00000120253.14	1.33571
intron_6_149773169_149789954	0.176142	Brain_Cortex	0.91182	PCMT1	intron_6_150094305_150111090	ENSG00000120265.21	-1.35273
intron_6_159768628_159775170	0.182874	Brain_Cortex	0.91182	ACAT2	intron_6_160189660_160196202	ENSG00000120437.9	-1.33196
intron_6_166952548_166955467	0.182553	Brain_Cortex	0.91182	RNASET2	intron_6_167366036_167368955	ENSG00000026297.17	1.33294
intron_6_170577717_170578857	0.175556	Brain_Cortex	0.91182	PDCD2	intron_6_170886805_170887945	ENSG00000071994.11	-1.35456
intron_6_170583623_170584299	0.176234	Brain_Cortex	0.91182	PDCD2	intron_6_170892711_170893387	ENSG00000071994.11	-1.35244
intron_6_31644194_31644946	0.18299	Brain_Cortex	0.91182	BAG6	intron_6_31611971_31612723	ENSG00000204463.14	-1.33161
intron_6_35291403_35291558	0.177846	Brain_Cortex	0.91182	ZNF76	intron_6_35259180_35259335	ENSG00000065029.15	1.34742
intron_6_38061775_38082392	0.176793	Brain_Cortex	0.91182	ZFAND3	intron_6_38029551_38050168	ENSG00000156639.12	-1.35069
intron_6_41776622_41776922	0.176252	Brain_Cortex	0.91182	FRS3	intron_6_41744360_41744660	ENSG00000137218.10	1.35239
intron_6_43178485_43178806	0.186234	Brain_Cortex	0.91182	SRF	intron_6_43146223_43146544	ENSG00000112658.8	-1.3218
intron_6_4952409_4953898	0.181346	Brain_Cortex	0.91182	CDYL	intron_6_4952643_4954132	ENSG00000153046.18	1.33662
intron_6_56851604_56900421	0.18019	Brain_Cortex	0.91182	DST	intron_6_56716402_56765219	ENSG00000151914.22	-1.34017
intron_6_56955460_56981711	0.173241	Brain_Cortex	0.91182	BEND6	intron_6_56820258_56846509	ENSG00000151917.18	1.36186
intron_6_75622858_75623900	0.185503	Brain_Cortex	0.91182	SENP6	intron_6_76332574_76333616	ENSG00000112701.18	-1.324
intron_6_89637882_89638272	0.176489	Brain_Cortex	0.91182	LYRM2	intron_6_90347601_90347991	ENSG00000083099.11	1.35164
intron_7_100222720_100223882	0.183133	Brain_Cortex	0.91182	CASTOR3P	intron_7_99820343_99821505	ENSG00000291122.1	1.33117
intron_7_100353483_100355143	0.182798	Brain_Cortex	0.91182	STAG3L5P-PVRIG2P-PILRB	intron_7_99951106_99952766	ENSG00000272752.6	1.33219
intron_7_100374433_100389888	0.175962	Brain_Cortex	0.91182	PILRA	intron_7_99972056_99987511	ENSG00000085514.16	-1.35329
intron_7_100374433_100397879	0.175962	Brain_Cortex	0.91182	PILRA	intron_7_99972056_99995502	ENSG00000085514.16	-1.35329
intron_7_107902393_107903478	0.185589	Brain_Cortex	0.91182	DLD	intron_7_107542838_107543923	ENSG00000091140.15	1.32374
intron_7_124863640_124892266	0.182422	Brain_Cortex	0.91182	POT1	intron_7_124503694_124532320	ENSG00000128513.16	1.33333
intron_7_152100921_152103112	0.175464	Brain_Cortex	0.91182	GALNT11	intron_7_151798006_151800197	ENSG00000178234.13	1.35485
intron_7_32918372_32921339	0.18581	Brain_Cortex	0.91182	RP9P	intron_7_32957984_32960951	ENSG00000291146.1	1.32308
intron_7_32918372_32921339	0.18581	Brain_Cortex	0.91182	RP9P	intron_7_32957984_32960951	ENSG00000205763.16	1.32308
intron_7_38767598_38771198	0.172488	Brain_Cortex	0.91182	VPS41	intron_7_38807198_38810798	ENSG00000006715.16	-1.36425
intron_7_4785684_4786250	0.178997	Brain_Cortex	0.91182	AP5Z1	intron_7_4825315_4825881	ENSG00000242802.9	-1.34385
intron_7_51083228_51085166	0.180935	Brain_Cortex	0.91182	COBL	intron_7_51150925_51152863	ENSG00000106078.19	-1.33788
intron_7_64815044_64815572	0.186157	Brain_Cortex	0.91182	ZNF138	intron_7_64275422_64275950	ENSG00000197008.10	1.32203
intron_7_64815653_64830940	0.186157	Brain_Cortex	0.91182	ZNF138	intron_7_64276031_64291318	ENSG00000197008.10	1.32203
intron_7_64815653_64831451	0.186157	Brain_Cortex	0.91182	ZNF138	intron_7_64276031_64291829	ENSG00000197008.10	-1.32203
intron_7_7552922_7554688	0.18429	Brain_Cortex	0.91182	MIOS-DT	intron_7_7592553_7594319	ENSG00000272894.5	1.32766
intron_7_7552922_7555156	0.18429	Brain_Cortex	0.91182	MIOS-DT	intron_7_7592553_7594787	ENSG00000272894.5	-1.32766
intron_7_7673453_7676102	0.185291	Brain_Cortex	0.91182	UMAD1	intron_7_7713084_7715733	ENSG00000219545.12	-1.32464
intron_7_87330094_87341523	0.173658	Brain_Cortex	0.91182	TP53TG1	intron_7_86959410_86970839	ENSG00000182165.20	1.36054
intron_8_109642932_109644636	0.185832	Brain_Cortex	0.91182	SYBU	intron_8_110655161_110656865	ENSG00000147642.17	1.32301
intron_8_11361535_11361635	0.183228	Brain_Cortex	0.91182	TDH	intron_8_11219044_11219144	ENSG00000154316.16	-1.33088
intron_8_140769592_140770716	0.177389	Brain_Cortex	0.91182	PTK2	intron_8_141779691_141780815	ENSG00000169398.20	1.34884
intron_8_140769592_140789474	0.177389	Brain_Cortex	0.91182	PTK2	intron_8_141779691_141799573	ENSG00000169398.20	-1.34884
intron_8_140770799_140789474	0.177389	Brain_Cortex	0.91182	PTK2	intron_8_141780898_141799573	ENSG00000169398.20	1.34884
intron_8_142344472_142345743	0.178385	Brain_Cortex	0.91182	TSNARE1	intron_8_143425833_143427104	ENSG00000171045.16	1.34574
intron_8_144754321_144754696	0.17757	Brain_Cortex	0.91182	ZNF251	intron_8_145979706_145980081	ENSG00000198169.9	1.34828
intron_8_144802947_144804125	0.172936	Brain_Cortex	0.91182	ZNF517	intron_8_146028332_146029510	ENSG00000197363.11	1.36283
intron_8_144803767_144804125	0.182422	Brain_Cortex	0.91182	ZNF517	intron_8_146029152_146029510	ENSG00000197363.11	-1.33333
intron_8_17090584_17098458	0.183552	Brain_Cortex	0.91182	MICU3	intron_8_16948093_16955967	ENSG00000155970.12	-1.3299
intron_8_18655685_18765449	0.180679	Brain_Cortex	0.91182	PSD3	intron_8_18513195_18622959	ENSG00000156011.18	-1.33867
intron_8_26339973_26354468	0.184811	Brain_Cortex	0.91182	PPP2R2A	intron_8_26197489_26211984	ENSG00000221914.11	1.32609
intron_8_39211324_39221610	0.175047	Brain_Cortex	0.91182	ADAM32	intron_8_39068843_39079129	ENSG00000197140.15	1.35616
intron_9_113284389_113286232	0.183107	Brain_Cortex	0.91182	PRPF4	intron_9_116046669_116048512	ENSG00000136875.13	-1.33125
intron_9_117708318_117708563	0.180249	Brain_Cortex	0.91182	ENSG00000285082	intron_9_120470596_120470841	ENSG00000285082.3	1.33999
intron_9_117708318_117708563	0.180249	Brain_Cortex	0.91182	TLR4	intron_9_120470596_120470841	ENSG00000136869.16	1.33999
intron_9_123557695_123583169	0.182505	Brain_Cortex	0.91182	DENND1A	intron_9_126319974_126345448	ENSG00000119522.18	-1.33308
intron_9_129833709_129834707	0.178684	Brain_Cortex	0.91182	C9orf78	intron_9_132595988_132596986	ENSG00000136819.15	1.34482
intron_9_133473250_133473415	0.177589	Brain_Cortex	0.91182	SLC2A6	intron_9_136338372_136338537	ENSG00000160326.14	-1.34821
intron_9_27017050_27018647	0.183772	Brain_Cortex	0.91182	IFT74	intron_9_27017048_27018645	ENSG00000096872.17	1.32923
intron_9_94374927_94415158	0.178443	Brain_Cortex	0.91182	MFSD14B	intron_9_97137209_97177440	ENSG00000148110.17	1.34557
intron_10_68516843_68517084	0.169206	Brain_Caudate_basal_ganglia	0.911823	SLC25A16	intron_10_70276600_70276841	ENSG00000122912.15	-1.37476
intron_10_68516843_68527246	0.169206	Brain_Caudate_basal_ganglia	0.911823	SLC25A16	intron_10_70276600_70287003	ENSG00000122912.15	1.37476
intron_11_47161190_47161446	0.16933	Brain_Caudate_basal_ganglia	0.911823	CSTPP1	intron_11_47182741_47182997	ENSG00000149179.14	1.37436
intron_12_120103949_120108417	0.169614	Brain_Caudate_basal_ganglia	0.911823	RAB35	intron_12_120541753_120546221	ENSG00000111737.12	1.37344
intron_14_104893666_104893761	0.169827	Brain_Caudate_basal_ganglia	0.911823	CEP170B	intron_14_105360003_105360098	ENSG00000099814.17	-1.37276
intron_14_60115461_60115719	0.168973	Brain_Caudate_basal_ganglia	0.911823	PCNX4	intron_14_60582179_60582437	ENSG00000126773.13	-1.37551
intron_15_25195290_25197382	0.168595	Brain_Caudate_basal_ganglia	0.911823	SNHG14	intron_15_25440437_25442529	ENSG00000224078.15	1.37673
intron_16_4331774_4340920	0.16864	Brain_Caudate_basal_ganglia	0.911823	PAM16	intron_16_4381775_4390921	ENSG00000217930.8	-1.37659
intron_16_4461959_4463660	0.169131	Brain_Caudate_basal_ganglia	0.911823	NMRAL1	intron_16_4511960_4513661	ENSG00000153406.14	1.375
intron_17_17303817_17304364	0.169461	Brain_Caudate_basal_ganglia	0.911823	NT5M	intron_17_17207131_17207678	ENSG00000205309.14	-1.37394
intron_17_17303901_17306543	0.170014	Brain_Caudate_basal_ganglia	0.911823	NT5M	intron_17_17207215_17209857	ENSG00000205309.14	1.37216
intron_17_28960973_28963962	0.169302	Brain_Caudate_basal_ganglia	0.911823	SEZ6	intron_17_27287991_27290980	ENSG00000063015.21	1.37445
intron_17_29122253_29165942	0.169982	Brain_Caudate_basal_ganglia	0.911823	MYO18A	intron_17_27449271_27492960	ENSG00000196535.20	1.37226
intron_17_51268904_51273362	0.169982	Brain_Caudate_basal_ganglia	0.911823	UTP18	intron_17_49346265_49350723	ENSG00000011260.14	-1.37226
intron_19_7395247_7440189	0.169649	Brain_Caudate_basal_ganglia	0.911823	ARHGEF18	intron_19_7460133_7505075	ENSG00000104880.19	1.37333
intron_19_7395247_7440344	0.169649	Brain_Caudate_basal_ganglia	0.911823	ARHGEF18	intron_19_7460133_7505230	ENSG00000104880.19	-1.37333
intron_1_87332251_87339536	0.168646	Brain_Caudate_basal_ganglia	0.911823	LMO4	intron_1_87797934_87805219	ENSG00000143013.13	1.37657
intron_20_35475646_35476449	0.168897	Brain_Caudate_basal_ganglia	0.911823	CEP250	intron_20_34063471_34064274	ENSG00000126001.17	1.37576
intron_21_46314880_46315474	0.170094	Brain_Caudate_basal_ganglia	0.911823	C21orf58	intron_21_47734794_47735388	ENSG00000160298.18	1.3719
intron_21_46318961_46322639	0.170094	Brain_Caudate_basal_ganglia	0.911823	C21orf58	intron_21_47738875_47742553	ENSG00000160298.18	1.3719
intron_2_105386540_105398970	0.169131	Brain_Caudate_basal_ganglia	0.911823	FHL2	intron_2_106002997_106015427	ENSG00000115641.19	-1.375
intron_2_42770186_42770493	0.169937	Brain_Caudate_basal_ganglia	0.911823	HAAO	intron_2_42997326_42997633	ENSG00000162882.15	-1.37241
intron_2_42770582_42783314	0.169937	Brain_Caudate_basal_ganglia	0.911823	HAAO	intron_2_42997722_43010454	ENSG00000162882.15	1.37241
intron_2_74432666_74440353	0.169131	Brain_Caudate_basal_ganglia	0.911823	RTKN	intron_2_74659793_74667480	ENSG00000114993.17	1.375
intron_3_184386755_184386845	0.168547	Brain_Caudate_basal_ganglia	0.911823	CHRD	intron_3_184104543_184104633	ENSG00000090539.16	-1.37689
intron_3_33574496_33576169	0.170127	Brain_Caudate_basal_ganglia	0.911823	CLASP2	intron_3_33615988_33617661	ENSG00000163539.18	-1.37179
intron_3_49294598_49297870	0.169131	Brain_Caudate_basal_ganglia	0.911823	USP4	intron_3_49332031_49335303	ENSG00000114316.13	-1.375
intron_4_86888275_86890048	0.169481	Brain_Caudate_basal_ganglia	0.911823	C4orf36	intron_4_87809428_87811201	ENSG00000163633.12	1.37387
intron_5_443290_446150	0.16941	Brain_Caudate_basal_ganglia	0.911823	EXOC3	intron_5_443405_446265	ENSG00000180104.16	-1.3741
intron_6_116431193_116433343	0.168748	Brain_Caudate_basal_ganglia	0.911823	DSE	intron_6_116752356_116754506	ENSG00000111817.19	1.37624
intron_6_38003783_38061593	0.169131	Brain_Caudate_basal_ganglia	0.911823	ZFAND3	intron_6_37971559_38029369	ENSG00000156639.12	-1.375
intron_7_128466685_128468845	0.170103	Brain_Caudate_basal_ganglia	0.911823	EFCAB3P1	intron_7_128106739_128108899	ENSG00000272601.1	1.37187
intron_7_128466685_128468845	0.170103	Brain_Caudate_basal_ganglia	0.911823	HILPDA-AS1	intron_7_128106739_128108899	ENSG00000240758.2	1.37187
intron_7_94622626_94623325	0.169358	Brain_Caudate_basal_ganglia	0.911823	SGCE	intron_7_94251938_94252637	ENSG00000127990.19	1.37427
intron_8_100705673_100706651	0.169131	Brain_Caudate_basal_ganglia	0.911823	PABPC1	intron_8_101717901_101718879	ENSG00000070756.17	1.375
intron_8_11358178_11359214	0.169131	Brain_Caudate_basal_ganglia	0.911823	TDH	intron_8_11215687_11216723	ENSG00000154316.16	1.375
intron_8_38263406_38266141	0.16992	Brain_Caudate_basal_ganglia	0.911823	PLPP5	intron_8_38120924_38123659	ENSG00000147535.17	-1.37246
intron_8_38264604_38266141	0.16992	Brain_Caudate_basal_ganglia	0.911823	PLPP5	intron_8_38122122_38123659	ENSG00000147535.17	1.37246
intron_8_38264949_38266141	0.16992	Brain_Caudate_basal_ganglia	0.911823	PLPP5	intron_8_38122467_38123659	ENSG00000147535.17	-1.37246
intron_9_123452347_123454739	0.169771	Brain_Caudate_basal_ganglia	0.911823	DENND1A	intron_9_126214626_126217018	ENSG00000119522.18	1.37294
intron_19_42289406_42289848	0.202181	Cells_EBV-transformed_lymphocytes	0.911824	CIC	intron_19_42793558_42794000	ENSG00000079432.9	1.27536
intron_6_135039767_135042001	0.202181	Cells_EBV-transformed_lymphocytes	0.911824	HBS1L	intron_6_135360905_135363139	ENSG00000112339.15	1.27536
intron_10_26770345_26777065	0.16235	Muscle_Skeletal	0.911824	ABI1	intron_10_27059274_27065994	ENSG00000136754.18	-1.39721
intron_10_26771089_26777065	0.16235	Muscle_Skeletal	0.911824	ABI1	intron_10_27060018_27065994	ENSG00000136754.18	1.39721
intron_10_35207051_35211254	0.164919	Muscle_Skeletal	0.911824	CREM	intron_10_35495979_35500182	ENSG00000095794.21	1.38871
intron_11_10502894_10504580	0.161882	Muscle_Skeletal	0.911824	AMPD3	intron_11_10524441_10526127	ENSG00000133805.16	-1.39877
intron_11_112045230_112045863	0.164133	Muscle_Skeletal	0.911824	DLAT	intron_11_111915954_111916587	ENSG00000150768.17	1.3913
intron_11_57426652_57426886	0.163051	Muscle_Skeletal	0.911824	SLC43A3	intron_11_57194125_57194359	ENSG00000134802.18	1.39488
intron_11_65553256_65553425	0.165593	Muscle_Skeletal	0.911824	LTBP3	intron_11_65320727_65320896	ENSG00000168056.18	-1.3865
intron_11_71789845_71791736	0.163207	Muscle_Skeletal	0.911824	ENSG00000291186	intron_11_71500891_71502782	ENSG00000291186.1	1.39437
intron_11_76661508_76665871	0.164256	Muscle_Skeletal	0.911824	LRRC32	intron_11_76372552_76376915	ENSG00000137507.11	-1.3909
intron_12_110938512_110941790	0.163269	Muscle_Skeletal	0.911824	LINC01405	intron_12_111376316_111379594	ENSG00000185847.9	-1.39416
intron_12_110938512_110943068	0.163269	Muscle_Skeletal	0.911824	LINC01405	intron_12_111376316_111380872	ENSG00000185847.9	-1.39416
intron_12_120097373_120099030	0.16578	Muscle_Skeletal	0.911824	RAB35	intron_12_120535177_120536834	ENSG00000111737.12	1.38589
intron_12_121405113_121416159	0.164226	Muscle_Skeletal	0.911824	RNF34	intron_12_121842916_121853962	ENSG00000170633.17	1.391
intron_12_121761738_121770907	0.163691	Muscle_Skeletal	0.911824	TMEM120B	intron_12_122199644_122208813	ENSG00000188735.13	1.39276
intron_12_122508447_122511109	0.165173	Muscle_Skeletal	0.911824	RSRC2	intron_12_122992994_122995656	ENSG00000111011.18	-1.38788
intron_12_125118765_125124705	0.164726	Muscle_Skeletal	0.911824	AACS	intron_12_125603311_125609251	ENSG00000081760.17	1.38935
intron_12_19518113_19518675	0.161948	Muscle_Skeletal	0.911824	AEBP2	intron_12_19671047_19671609	ENSG00000139154.16	1.39855
intron_12_21855991_21859586	0.165645	Muscle_Skeletal	0.911824	ABCC9	intron_12_22008925_22012520	ENSG00000069431.14	1.38633
intron_12_55999458_56002212	0.164559	Muscle_Skeletal	0.911824	SUOX	intron_12_56393242_56395996	ENSG00000139531.13	1.3899
intron_12_55999590_56002212	0.164559	Muscle_Skeletal	0.911824	SUOX	intron_12_56393374_56395996	ENSG00000139531.13	-1.3899
intron_12_69585524_69586270	0.163201	Muscle_Skeletal	0.911824	CCT2	intron_12_69979304_69980050	ENSG00000166226.13	-1.39439
intron_14_24336395_24336885	0.163875	Muscle_Skeletal	0.911824	RIPK3	intron_14_24805601_24806091	ENSG00000129465.16	1.39216
intron_14_92732815_92741062	0.165407	Muscle_Skeletal	0.911824	LGMN	intron_14_93199160_93207407	ENSG00000100600.15	-1.38711
intron_15_40037018_40038282	0.165142	Muscle_Skeletal	0.911824	SRP14	intron_15_40329219_40330483	ENSG00000140319.11	1.38798
intron_15_78438356_78439795	0.164404	Muscle_Skeletal	0.911824	IREB2	intron_15_78730698_78732137	ENSG00000136381.13	1.39041
intron_15_78438856_78439795	0.165792	Muscle_Skeletal	0.911824	IREB2	intron_15_78731198_78732137	ENSG00000136381.13	-1.38585
intron_15_90429666_90431221	0.165337	Muscle_Skeletal	0.911824	IQGAP1	intron_15_90972898_90974453	ENSG00000140575.13	-1.38734
intron_15_99139576_99139696	0.165249	Muscle_Skeletal	0.911824	TTC23	intron_15_99679781_99679901	ENSG00000103852.13	1.38763
intron_16_84733503_84744633	0.164133	Muscle_Skeletal	0.911824	USP10	intron_16_84767109_84778239	ENSG00000103194.16	-1.3913
intron_17_16316712_16317775	0.162676	Muscle_Skeletal	0.911824	PIGL	intron_17_16220026_16221089	ENSG00000108474.17	1.39613
intron_17_17138075_17142627	0.161782	Muscle_Skeletal	0.911824	MPRIP	intron_17_17041389_17045941	ENSG00000133030.22	1.3991
intron_17_30449748_30451711	0.164618	Muscle_Skeletal	0.911824	CPD	intron_17_28776766_28778729	ENSG00000108582.12	1.38971
intron_17_42541206_42543028	0.16537	Muscle_Skeletal	0.911824	NAGLU	intron_17_40693224_40695046	ENSG00000108784.10	1.38723
intron_17_47891581_47895703	0.165768	Muscle_Skeletal	0.911824	SP2-DT	intron_17_45968947_45973069	ENSG00000264920.4	1.38593
intron_17_58206380_58206465	0.162848	Muscle_Skeletal	0.911824	MKS1	intron_17_56283741_56283826	ENSG00000011143.19	-1.39556
intron_17_58302447_58304338	0.164133	Muscle_Skeletal	0.911824	TSPOAP1	intron_17_56379808_56381699	ENSG00000005379.17	1.3913
intron_17_58302447_58305061	0.164133	Muscle_Skeletal	0.911824	TSPOAP1	intron_17_56379808_56382422	ENSG00000005379.17	-1.3913
intron_17_81239678_81240987	0.165484	Muscle_Skeletal	0.911824	NDUFAF8	intron_17_79213478_79214787	ENSG00000224877.4	1.38686
intron_17_81239943_81240987	0.165484	Muscle_Skeletal	0.911824	NDUFAF8	intron_17_79213743_79214787	ENSG00000224877.4	-1.38686
intron_17_81253240_81260238	0.165914	Muscle_Skeletal	0.911824	SLC38A10	intron_17_79227040_79234038	ENSG00000157637.13	1.38545
intron_17_82460072_82464287	0.162492	Muscle_Skeletal	0.911824	NARF	intron_17_80417948_80422163	ENSG00000141562.19	-1.39674
intron_19_27793650_27797754	0.164681	Muscle_Skeletal	0.911824	LINC02987	intron_19_28284558_28288662	ENSG00000267575.9	-1.3895
intron_19_34682897_34683152	0.165705	Muscle_Skeletal	0.911824	ZNF302	intron_19_35173802_35174057	ENSG00000089335.22	-1.38614
intron_19_34683238_34683992	0.165705	Muscle_Skeletal	0.911824	ZNF302	intron_19_35174143_35174897	ENSG00000089335.22	1.38614
intron_19_35634373_35637158	0.162167	Muscle_Skeletal	0.911824	RBM42	intron_19_36125275_36128060	ENSG00000126254.12	1.39782
intron_19_39335531_39335974	0.162765	Muscle_Skeletal	0.911824	GMFG	intron_19_39826171_39826614	ENSG00000130755.13	1.39583
intron_19_9658135_9659379	0.162997	Muscle_Skeletal	0.911824	ZNF562	intron_19_9768811_9770055	ENSG00000171466.10	-1.39506
intron_1_177942040_177944561	0.162002	Muscle_Skeletal	0.911824	CRYZL2P-SEC16B	intron_1_177911175_177913696	ENSG00000254154.8	-1.39837
intron_1_177942040_177944561	0.162002	Muscle_Skeletal	0.911824	SEC16B	intron_1_177911175_177913696	ENSG00000120341.19	-1.39837
intron_1_177958362_177958840	0.165907	Muscle_Skeletal	0.911824	CRYZL2P-SEC16B	intron_1_177927497_177927975	ENSG00000254154.8	1.38547
intron_1_177958362_177958840	0.165907	Muscle_Skeletal	0.911824	SEC16B	intron_1_177927497_177927975	ENSG00000120341.19	1.38547
intron_1_177958975_177960342	0.165907	Muscle_Skeletal	0.911824	CRYZL2P-SEC16B	intron_1_177928110_177929477	ENSG00000254154.8	1.38547
intron_1_177958975_177960342	0.165907	Muscle_Skeletal	0.911824	SEC16B	intron_1_177928110_177929477	ENSG00000120341.19	1.38547
intron_1_19890533_19894368	0.162115	Muscle_Skeletal	0.911824	OTUD3	intron_1_20217026_20220861	ENSG00000169914.6	1.39799
intron_1_202442572_202448989	0.165868	Muscle_Skeletal	0.911824	PPP1R12B	intron_1_202411700_202418117	ENSG00000077157.23	1.3856
intron_1_225856738_225856911	0.162852	Muscle_Skeletal	0.911824	TMEM63A	intron_1_226044439_226044611	ENSG00000196187.12	1.39554
intron_1_25565207_25566848	0.164618	Muscle_Skeletal	0.911824	LDLRAP1	intron_1_25891698_25893339	ENSG00000157978.12	-1.38971
intron_1_26301722_26302813	0.164367	Muscle_Skeletal	0.911824	UBXN11	intron_1_26628213_26629304	ENSG00000158062.21	-1.39053
intron_20_63967523_63967830	0.165543	Muscle_Skeletal	0.911824	ZNF512B	intron_20_62598876_62599183	ENSG00000196700.9	1.38667
intron_21_45283527_45285678	0.164308	Muscle_Skeletal	0.911824	POFUT2	intron_21_46703442_46705593	ENSG00000186866.17	-1.39073
intron_22_41281082_41284901	0.165435	Muscle_Skeletal	0.911824	RANGAP1	intron_22_41677086_41680905	ENSG00000100401.21	1.38702
intron_2_159783469_159798132	0.163173	Muscle_Skeletal	0.911824	CD302	intron_2_160639980_160654643	ENSG00000241399.7	-1.39448
intron_2_17670575_17678859	0.162959	Muscle_Skeletal	0.911824	SMC6	intron_2_17851842_17860126	ENSG00000163029.16	-1.39519
intron_2_200881300_200881421	0.162808	Muscle_Skeletal	0.911824	PPIL3	intron_2_201746023_201746144	ENSG00000240344.10	1.39569
intron_2_56342955_56384266	0.164313	Muscle_Skeletal	0.911824	ENSG00000271894	intron_2_56570090_56611401	ENSG00000271894.1	-1.39071
intron_2_73235645_73239643	0.163875	Muscle_Skeletal	0.911824	CCT7	intron_2_73462773_73466771	ENSG00000135624.17	-1.39216
intron_2_97207839_97207934	0.162308	Muscle_Skeletal	0.911824	ANKRD36	intron_2_97873576_97873671	ENSG00000135976.21	1.39735
intron_2_97209709_97209800	0.162308	Muscle_Skeletal	0.911824	ANKRD36	intron_2_97875446_97875537	ENSG00000135976.21	1.39735
intron_2_97211741_97213419	0.162308	Muscle_Skeletal	0.911824	ANKRD36	intron_2_97877478_97879156	ENSG00000135976.21	-1.39735
intron_2_97213614_97215301	0.162308	Muscle_Skeletal	0.911824	ANKRD36	intron_2_97879351_97881038	ENSG00000135976.21	-1.39735
intron_3_195663767_195664086	0.163068	Muscle_Skeletal	0.911824	MUC20-OT1	intron_3_195390638_195390957	ENSG00000242086.8	-1.39483
intron_3_195663767_195664086	0.163068	Muscle_Skeletal	0.911824	SDHAP2	intron_3_195390638_195390957	ENSG00000215837.7	-1.39483
intron_3_47498432_47501650	0.16211	Muscle_Skeletal	0.911824	ELP6	intron_3_47539922_47543140	ENSG00000163832.16	1.39801
intron_3_47869327_47870858	0.161672	Muscle_Skeletal	0.911824	MAP4	intron_3_47910817_47912348	ENSG00000047849.22	-1.39947
intron_3_48694240_48695090	0.164222	Muscle_Skeletal	0.911824	IP6K2	intron_3_48731673_48732523	ENSG00000068745.15	1.39101
intron_3_58306417_58310309	0.164419	Muscle_Skeletal	0.911824	RPP14	intron_3_58292144_58296036	ENSG00000163684.12	-1.39036
intron_3_9423257_9424467	0.162758	Muscle_Skeletal	0.911824	SETD5	intron_3_9464941_9466151	ENSG00000168137.20	1.39586
intron_3_9429009_9429827	0.162987	Muscle_Skeletal	0.911824	SETD5	intron_3_9470693_9471511	ENSG00000168137.20	1.3951
intron_3_9917420_9917713	0.162396	Muscle_Skeletal	0.911824	ENSG00000288550	intron_3_9959104_9959397	ENSG00000288550.3	1.39706
intron_3_9917420_9917713	0.162396	Muscle_Skeletal	0.911824	IL17RC	intron_3_9959104_9959397	ENSG00000163702.21	1.39706
intron_3_9917633_9917713	0.162396	Muscle_Skeletal	0.911824	ENSG00000288550	intron_3_9959317_9959397	ENSG00000288550.3	-1.39706
intron_3_9917633_9917713	0.162396	Muscle_Skeletal	0.911824	IL17RC	intron_3_9959317_9959397	ENSG00000163702.21	-1.39706
intron_4_165103096_165112747	0.163555	Muscle_Skeletal	0.911824	TMEM192	intron_4_166024248_166033899	ENSG00000170088.14	-1.39321
intron_4_6987349_6994184	0.165412	Muscle_Skeletal	0.911824	TBC1D14	intron_4_6989076_6995911	ENSG00000132405.19	1.3871
intron_4_6999202_7001145	0.164618	Muscle_Skeletal	0.911824	TBC1D14	intron_4_7000929_7002872	ENSG00000132405.19	1.38971
intron_5_151317088_151322046	0.163878	Muscle_Skeletal	0.911824	SLC36A2	intron_5_150696649_150701607	ENSG00000186335.9	-1.39215
intron_5_151322215_151325286	0.165089	Muscle_Skeletal	0.911824	SLC36A2	intron_5_150701776_150704847	ENSG00000186335.9	1.38816
intron_5_154863395_154865192	0.16559	Muscle_Skeletal	0.911824	CNOT8	intron_5_154242955_154244752	ENSG00000155508.14	1.38652
intron_5_180614179_180616367	0.163391	Muscle_Skeletal	0.911824	FLT4	intron_5_180041179_180043367	ENSG00000037280.16	1.39376
intron_5_69303929_69306817	0.165484	Muscle_Skeletal	0.911824	CCDC125	intron_5_68599756_68602644	ENSG00000183323.13	-1.38686
intron_5_69311204_69313985	0.165484	Muscle_Skeletal	0.911824	CCDC125	intron_5_68607031_68609812	ENSG00000183323.13	-1.38686
intron_5_73015724_73017212	0.165662	Muscle_Skeletal	0.911824	FCHO2	intron_5_72311551_72313039	ENSG00000157107.14	1.38628
intron_5_81976327_81987559	0.165174	Muscle_Skeletal	0.911824	ATG10	intron_5_81272146_81283378	ENSG00000152348.16	-1.38788
intron_6_109445862_109446136	0.163875	Muscle_Skeletal	0.911824	MICAL1	intron_6_109767065_109767339	ENSG00000135596.18	1.39216
intron_6_132815088_132816461	0.163485	Muscle_Skeletal	0.911824	RPS12	intron_6_133136227_133137600	ENSG00000112306.8	-1.39345
intron_6_152994676_152995136	0.164455	Muscle_Skeletal	0.911824	MTRF1L	intron_6_153315811_153316271	ENSG00000112031.16	1.39024
intron_6_152994676_152995244	0.164455	Muscle_Skeletal	0.911824	MTRF1L	intron_6_153315811_153316379	ENSG00000112031.16	-1.39024
intron_6_152995294_152998550	0.164455	Muscle_Skeletal	0.911824	MTRF1L	intron_6_153316429_153319685	ENSG00000112031.16	1.39024
intron_6_36470257_36474789	0.164133	Muscle_Skeletal	0.911824	KCTD20	intron_6_36438034_36442566	ENSG00000112078.14	1.3913
intron_6_42214344_42217802	0.163634	Muscle_Skeletal	0.911824	MRPS10	intron_6_42182082_42185540	ENSG00000048544.6	-1.39295
intron_7_100577912_100578159	0.162723	Muscle_Skeletal	0.911824	ENSG00000274272	intron_7_100175535_100175782	ENSG00000274272.1	-1.39597
intron_7_100577912_100578159	0.162723	Muscle_Skeletal	0.911824	LRCH4	intron_7_100175535_100175782	ENSG00000077454.17	-1.39597
intron_7_135413613_135414331	0.162691	Muscle_Skeletal	0.911824	CNOT4	intron_7_135098362_135099080	ENSG00000080802.21	1.39608
intron_7_156763795_156779655	0.165212	Muscle_Skeletal	0.911824	LMBR1	intron_7_156556489_156572349	ENSG00000105983.23	1.38776
intron_7_38728434_38728542	0.162548	Muscle_Skeletal	0.911824	VPS41	intron_7_38768034_38768142	ENSG00000006715.16	-1.39655
intron_7_73595969_73596153	0.165247	Muscle_Skeletal	0.911824	MLXIPL	intron_7_73010299_73010483	ENSG00000009950.16	-1.38764
intron_7_7567072_7568026	0.162834	Muscle_Skeletal	0.911824	MIOS	intron_7_7606703_7607657	ENSG00000164654.16	1.3956
intron_7_7588563_7589405	0.162834	Muscle_Skeletal	0.911824	MIOS	intron_7_7628194_7629036	ENSG00000164654.16	1.3956
intron_8_142318634_142330901	0.163045	Muscle_Skeletal	0.911824	TSNARE1	intron_8_143399995_143412262	ENSG00000171045.16	-1.3949
intron_8_38264604_38266141	0.162629	Muscle_Skeletal	0.911824	PLPP5	intron_8_38122122_38123659	ENSG00000147535.17	1.39628
intron_8_65644784_65669873	0.162372	Muscle_Skeletal	0.911824	MTFR1	intron_8_66557019_66582108	ENSG00000066855.16	-1.39714
intron_9_111666946_111669269	0.164455	Muscle_Skeletal	0.911824	GNG10	intron_9_114429226_114431549	ENSG00000242616.4	1.39024
intron_3_134191974_134195082	0.233671	smultixcan	0.911837	RYK	intron_3_133910818_133913926	ENSG00000163785.13	0.569587
intron_3_134191983_134195082	0.233671	smultixcan	0.911837	RYK	intron_3_133910827_133913926	ENSG00000163785.13	-0.0517806
intron_3_196209515_196210616	0.233666	smultixcan	0.911837	ZDHHC19	intron_3_195936386_195937487	ENSG00000163958.14	-1.19097
intron_5_149830883_149832656	0.233678	smultixcan	0.911837	PPARGC1B	intron_5_149210446_149212219	ENSG00000155846.17	-0.238188
intron_3_17622765_17623849	0.171824	Nerve_Tibial	0.911843	TBC1D5	intron_3_17664257_17665341	ENSG00000131374.15	1.36637
intron_14_103563379_103571623	0.229618	Brain_Putamen_basal_ganglia	0.911844	COA8	intron_14_104029716_104037960	ENSG00000256053.9	1.20134
intron_15_63062645_63065896	0.229666	Brain_Putamen_basal_ganglia	0.911844	TPM1	intron_15_63354844_63358095	ENSG00000140416.24	1.20122
intron_16_83908282_83912218	0.229651	Brain_Putamen_basal_ganglia	0.911844	ENSG00000288849	intron_16_83941887_83945823	ENSG00000288849.1	1.20126
intron_16_83908282_83912218	0.229651	Brain_Putamen_basal_ganglia	0.911844	MLYCD	intron_16_83941887_83945823	ENSG00000103150.7	1.20126
intron_1_31668855_31670556	0.229581	Brain_Putamen_basal_ganglia	0.911844	COL16A1	intron_1_32134456_32136157	ENSG00000084636.18	-1.20144
intron_21_41250901_41257158	0.229581	Brain_Putamen_basal_ganglia	0.911844	BACE2	intron_21_42622828_42629085	ENSG00000182240.16	-1.20144
intron_7_44759460_44760151	0.229514	Brain_Putamen_basal_ganglia	0.911844	ZMIZ2	intron_7_44799059_44799750	ENSG00000122515.16	-1.20161
intron_7_44760228_44760425	0.229514	Brain_Putamen_basal_ganglia	0.911844	ZMIZ2	intron_7_44799827_44800024	ENSG00000122515.16	-1.20161
intron_11_133912007_133912295	0.159693	Skin_Sun_Exposed_Lower_leg	0.911851	IGSF9B	intron_11_133781902_133782190	ENSG00000080854.16	-1.4061
intron_12_7357486_7367236	0.159474	Skin_Sun_Exposed_Lower_leg	0.911851	CD163L1	intron_12_7510082_7519832	ENSG00000177675.9	-1.40684
intron_12_7368197_7368933	0.159474	Skin_Sun_Exposed_Lower_leg	0.911851	CD163L1	intron_12_7520793_7521529	ENSG00000177675.9	1.40684
intron_15_89088563_89113725	0.159575	Skin_Sun_Exposed_Lower_leg	0.911851	ABHD2	intron_15_89631794_89656956	ENSG00000140526.18	1.4065
intron_17_601896_623533	0.159608	Skin_Sun_Exposed_Lower_leg	0.911851	VPS53	intron_17_505136_526773	ENSG00000141252.21	1.40639
intron_1_40997526_41001029	0.159608	Skin_Sun_Exposed_Lower_leg	0.911851	CTPS1	intron_1_41463198_41466701	ENSG00000171793.17	-1.40639
intron_2_181928278_181929561	0.159616	Skin_Sun_Exposed_Lower_leg	0.911851	ITPRID2	intron_2_182793005_182794288	ENSG00000138434.17	-1.40636
intron_3_194588639_194593041	0.159665	Skin_Sun_Exposed_Lower_leg	0.911851	TMEM44	intron_3_194309368_194313770	ENSG00000145014.18	1.4062
intron_4_143538938_143540363	0.159719	Skin_Sun_Exposed_Lower_leg	0.911851	SMARCA5	intron_4_144460091_144461516	ENSG00000153147.6	-1.40602
intron_4_51911174_51913290	0.159526	Skin_Sun_Exposed_Lower_leg	0.911851	DCUN1D4	intron_4_52777340_52779456	ENSG00000109184.15	-1.40667
intron_8_97979008_98003661	0.15957	Skin_Sun_Exposed_Lower_leg	0.911851	MATN2	intron_8_98991236_99015889	ENSG00000132561.14	1.40652
intron_15_66332020_66332736	0.233689	smultixcan	0.911852	DIS3L	intron_15_66624358_66625074	ENSG00000166938.13	-1.19091
intron_18_46891054_46903527	0.209486	Cells_Cultured_fibroblasts	0.911853	PIAS2	intron_18_44471017_44483490	ENSG00000078043.16	1.25498
intron_18_46891054_46917322	0.209486	Cells_Cultured_fibroblasts	0.911853	PIAS2	intron_18_44471017_44497285	ENSG00000078043.16	-1.25498
intron_1_235328778_235341708	0.209459	Cells_Cultured_fibroblasts	0.911853	GGPS1	intron_1_235492093_235505023	ENSG00000152904.11	1.25505
intron_1_235328778_235341708	0.209459	Cells_Cultured_fibroblasts	0.911853	TBCE	intron_1_235492093_235505023	ENSG00000285053.1	1.25505
intron_17_59881110_59886083	0.170862	Colon_Transverse	0.911855	TUBD1	intron_17_57958471_57963444	ENSG00000108423.15	-1.36944
intron_1_1022462_1035277	0.170838	Colon_Transverse	0.911855	AGRN	intron_1_957842_970657	ENSG00000188157.15	-1.36952
intron_22_41795542_41795735	0.17079	Colon_Transverse	0.911855	MEI1	intron_22_42191546_42191739	ENSG00000167077.13	1.36967
intron_3_32159674_32165814	0.170823	Colon_Transverse	0.911855	GPD1L	intron_3_32201166_32207306	ENSG00000152642.11	-1.36957
intron_19_45624818_45626705	0.17085	Pancreas	0.911858	EML2	intron_19_46128076_46129963	ENSG00000125746.18	-1.36948
intron_5_69285467_69292188	0.165956	Muscle_Skeletal	0.911861	CCDC125	intron_5_68581294_68588015	ENSG00000183323.13	1.38532
intron_11_60934764_60935252	0.157643	Brain_Hypothalamus	0.911864	TMEM132A	intron_11_60702236_60702724	ENSG00000006118.15	-1.41304
intron_11_60935443_60935864	0.157643	Brain_Hypothalamus	0.911864	TMEM132A	intron_11_60702915_60703336	ENSG00000006118.15	1.41304
intron_12_121761738_121770907	0.157527	Brain_Hypothalamus	0.911864	TMEM120B	intron_12_122199644_122208813	ENSG00000188735.13	-1.41344
intron_20_44938191_44939126	0.157464	Brain_Hypothalamus	0.911864	PABPC1L	intron_20_43566832_43567767	ENSG00000101104.13	-1.41365
intron_7_100332581_100335838	0.157605	Brain_Hypothalamus	0.911864	ENSG00000291178	intron_7_99930204_99933461	ENSG00000291178.1	1.41317
intron_7_100332581_100335838	0.157605	Brain_Hypothalamus	0.911864	PMS2P1	intron_7_99930204_99933461	ENSG00000078319.13	1.41317
intron_10_42802218_42816599	0.163189	Thyroid	0.911868	BMS1	intron_10_43297666_43312047	ENSG00000165733.8	-1.39443
intron_11_47258129_47259180	0.162895	Thyroid	0.911868	NR1H3	intron_11_47279680_47280731	ENSG00000025434.19	1.3954
intron_11_71796166_71799561	0.163063	Thyroid	0.911868	ENSG00000291186	intron_11_71507212_71510607	ENSG00000291186.1	-1.39484
intron_11_71796166_71799561	0.163063	Thyroid	0.911868	FAM86C1P	intron_11_71507212_71510607	ENSG00000158483.20	-1.39484
intron_16_84820133_84838422	0.162934	Thyroid	0.911868	CRISPLD2	intron_16_84853739_84872028	ENSG00000103196.12	-1.39527
intron_17_15708247_15716059	0.163207	Thyroid	0.911868	ZNF286A-TBC1D26	intron_17_15611561_15619373	ENSG00000255104.9	-1.39437
intron_17_15708247_15716059	0.163207	Thyroid	0.911868	ZNF286A	intron_17_15611561_15619373	ENSG00000187607.16	-1.39437
intron_17_58206380_58206465	0.162848	Thyroid	0.911868	MKS1	intron_17_56283741_56283826	ENSG00000011143.19	-1.39556
intron_19_33118041_33119010	0.163149	Thyroid	0.911868	GPATCH1	intron_19_33608947_33609916	ENSG00000076650.7	1.39456
intron_19_33119117_33125105	0.163149	Thyroid	0.911868	GPATCH1	intron_19_33610023_33616011	ENSG00000076650.7	-1.39456
intron_19_9658135_9659379	0.162997	Thyroid	0.911868	ZNF562	intron_19_9768811_9770055	ENSG00000171466.10	-1.39506
intron_1_225856738_225856911	0.162852	Thyroid	0.911868	TMEM63A	intron_1_226044439_226044611	ENSG00000196187.12	1.39554
intron_3_169774097_169774265	0.163109	Thyroid	0.911868	MYNN	intron_3_169491885_169492053	ENSG00000085274.16	1.39469
intron_3_9429009_9429827	0.162987	Thyroid	0.911868	SETD5	intron_3_9470693_9471511	ENSG00000168137.20	1.3951
intron_4_9996941_10018975	0.163122	Thyroid	0.911868	SLC2A9	intron_4_9998565_10020599	ENSG00000109667.12	1.39465
intron_6_152995319_152998550	0.162888	Thyroid	0.911868	MTRF1L	intron_6_153316454_153319685	ENSG00000112031.16	-1.39543
intron_8_142318634_142330901	0.163045	Thyroid	0.911868	TSNARE1	intron_8_143399995_143412262	ENSG00000171045.16	-1.3949
intron_10_101584919_101585316	0.170698	Vagina	0.91187	POLL	intron_10_103344676_103345073	ENSG00000166169.17	1.36996
intron_15_42515354_42545136	0.17062	Vagina	0.91187	SNAP23	intron_15_42807552_42837334	ENSG00000092531.10	-1.37021
intron_17_6650078_6650356	0.170617	Vagina	0.91187	MED31	intron_17_6553398_6553676	ENSG00000108590.11	-1.37022
intron_22_21685726_21686483	0.170627	Vagina	0.91187	PPIL2	intron_22_22040015_22040772	ENSG00000100023.20	-1.37019
intron_22_50294778_50301347	0.170687	Vagina	0.91187	PLXNB2	intron_22_50733207_50739776	ENSG00000196576.16	1.37
intron_3_111979203_111981784	0.170705	Vagina	0.91187	ABHD10	intron_3_111698050_111700631	ENSG00000144827.9	-1.36994
intron_7_34058163_34062002	0.132284	Brain_Anterior_cingulate_cortex_BA24	0.911884	BMPER	intron_7_34097775_34101614	ENSG00000164619.10	1.50515
intron_13_52386186_52397232	0.216434	Prostate	0.911888	THSD1	intron_13_52960321_52971367	ENSG00000136114.17	1.23607
intron_1_84570139_84570582	0.216467	Prostate	0.911888	CTBS	intron_1_85035822_85036265	ENSG00000117151.13	-1.23598
intron_20_25195867_25206522	0.216386	Prostate	0.911888	ENTPD6	intron_20_25176503_25187158	ENSG00000197586.13	1.23619
intron_3_179327631_179328283	0.216417	Prostate	0.911888	ZNF639	intron_3_179045419_179046071	ENSG00000121864.10	-1.23611
intron_3_48695421_48717157	0.216374	Prostate	0.911888	IP6K2	intron_3_48732854_48754590	ENSG00000068745.15	-1.23623
intron_9_87967659_87969194	0.216337	Prostate	0.911888	CDK20	intron_9_90582574_90584109	ENSG00000156345.18	1.23633
intron_11_118650193_118650445	0.187021	Brain_Cortex	0.91189	PHLDB1	intron_11_118520898_118521150	ENSG00000019144.20	-1.31944
intron_11_216718_218778	0.186748	Brain_Cortex	0.91189	SIRT3	intron_11_216718_218778	ENSG00000142082.15	1.32026
intron_11_61906684_61907393	0.187021	Brain_Cortex	0.91189	RAB3IL1	intron_11_61674156_61674865	ENSG00000167994.13	-1.31944
intron_12_5022694_5023792	0.187021	Brain_Cortex	0.91189	ENSG00000256654	intron_12_5131860_5132958	ENSG00000256654.4	1.31944
intron_14_64454875_64459759	0.187089	Brain_Cortex	0.91189	MTHFD1	intron_14_64921593_64926477	ENSG00000100714.18	1.31924
intron_19_3827653_3831303	0.187222	Brain_Cortex	0.91189	ZFR2	intron_19_3827651_3831301	ENSG00000105278.12	1.31884
intron_19_8303973_8305031	0.187188	Brain_Cortex	0.91189	CD320	intron_19_8368857_8369915	ENSG00000167775.11	1.31894
intron_1_207768772_207770321	0.187222	Brain_Cortex	0.91189	CD46	intron_1_207942117_207943666	ENSG00000117335.21	-1.31884
intron_1_219086660_219149939	0.187086	Brain_Cortex	0.91189	LYPLAL1-DT	intron_1_219260002_219323281	ENSG00000228063.4	1.31925
intron_20_43567999_43569385	0.186917	Brain_Cortex	0.91189	ENSG00000277611	intron_20_42196639_42198025	ENSG00000277611.1	-1.31976
intron_20_43567999_43569385	0.186917	Brain_Cortex	0.91189	SGK2	intron_20_42196639_42198025	ENSG00000101049.18	-1.31976
intron_20_62273406_62279157	0.187222	Brain_Cortex	0.91189	OSBPL2	intron_20_60848462_60854213	ENSG00000130703.17	-1.31884
intron_21_16419741_16487490	0.186583	Brain_Cortex	0.91189	MIR99AHG	intron_21_17792061_17859810	ENSG00000215386.15	1.32075
intron_2_106098773_106101058	0.187021	Brain_Cortex	0.91189	UXS1	intron_2_106715229_106717514	ENSG00000115652.15	-1.31944
intron_2_182103822_182117207	0.186854	Brain_Cortex	0.91189	PPP1R1C	intron_2_182968549_182981934	ENSG00000150722.11	-1.31994
intron_5_103186439_103187314	0.186804	Brain_Cortex	0.91189	PPIP5K2	intron_5_102522140_102523015	ENSG00000145725.21	1.32009
intron_5_103186439_103190842	0.186804	Brain_Cortex	0.91189	PPIP5K2	intron_5_102522140_102526543	ENSG00000145725.21	-1.32009
intron_5_64977238_65018159	0.18676	Brain_Cortex	0.91189	CWC27	intron_5_64273065_64313986	ENSG00000153015.17	-1.32022
intron_6_136822795_136825214	0.187158	Brain_Cortex	0.91189	PEX7	intron_6_137143933_137146352	ENSG00000112357.14	1.31903
intron_9_114408018_114424334	0.187193	Brain_Cortex	0.91189	WHRN	intron_9_117170298_117186614	ENSG00000095397.17	1.31893
intron_12_49265184_49269465	0.216685	Prostate	0.911898	TUBA1C	intron_12_49658967_49663248	ENSG00000167553.17	1.23539
intron_12_51052207_51056350	0.216721	Prostate	0.911898	LETMD1	intron_12_51445990_51450133	ENSG00000050426.16	1.23529
intron_13_36972036_36985627	0.216721	Prostate	0.911898	ALG5	intron_13_37546173_37559764	ENSG00000120697.10	1.23529
intron_13_95887393_95887892	0.216565	Prostate	0.911898	UGGT2	intron_13_96539647_96540146	ENSG00000102595.21	1.23571
intron_17_76544370_76545530	0.216721	Prostate	0.911898	PRCD	intron_17_74540452_74541612	ENSG00000214140.11	1.23529
intron_8_102285338_102285513	0.216721	Prostate	0.911898	UBR5	intron_8_103297566_103297741	ENSG00000104517.13	-1.23529
intron_20_35658982_35664760	0.218314	Adipose_Subcutaneous	0.911905	CPNE1	intron_20_34246904_34252682	ENSG00000214078.13	-1.23102
intron_20_35658982_35664760	0.218314	Adipose_Subcutaneous	0.911905	RBM12	intron_20_34246904_34252682	ENSG00000244462.8	-1.23102
intron_17_17304477_17306543	0.1709	Colon_Transverse	0.911907	NT5M	intron_17_17207791_17209857	ENSG00000205309.14	-1.36932
intron_15_63926093_63929551	0.172763	Adipose_Visceral_Omentum	0.91191	DAPK2	intron_15_64218292_64221750	ENSG00000035664.11	-1.36338
intron_10_101583681_101584602	0.170698	Colon_Sigmoid	0.911912	POLL	intron_10_103343438_103344359	ENSG00000166169.17	1.36996
intron_10_101584919_101585316	0.170698	Colon_Sigmoid	0.911912	POLL	intron_10_103344676_103345073	ENSG00000166169.17	1.36996
intron_10_13496888_13499778	0.170823	Colon_Sigmoid	0.911912	BEND7	intron_10_13538888_13541778	ENSG00000165626.19	1.36957
intron_10_28056623_28058495	0.168872	Colon_Sigmoid	0.911912	MPP7	intron_10_28345552_28347424	ENSG00000150054.19	1.37584
intron_10_68516843_68517084	0.169206	Colon_Sigmoid	0.911912	SLC25A16	intron_10_70276600_70276841	ENSG00000122912.15	-1.37476
intron_10_68516843_68527246	0.169206	Colon_Sigmoid	0.911912	SLC25A16	intron_10_70276600_70287003	ENSG00000122912.15	1.37476
intron_10_7802854_7807659	0.169325	Colon_Sigmoid	0.911912	ATP5F1C	intron_10_7844817_7849622	ENSG00000165629.20	1.37438
intron_10_93340164_93343856	0.168885	Colon_Sigmoid	0.911912	MYOF	intron_10_95099921_95103613	ENSG00000138119.17	-1.3758
intron_11_130901845_130903255	0.170823	Colon_Sigmoid	0.911912	SNX19	intron_11_130771740_130773150	ENSG00000120451.11	-1.36957
intron_11_30417633_30441264	0.167614	Colon_Sigmoid	0.911912	MPPED2	intron_11_30439180_30462811	ENSG00000066382.17	-1.37991
intron_11_47161190_47161446	0.16933	Colon_Sigmoid	0.911912	CSTPP1	intron_11_47182741_47182997	ENSG00000149179.14	1.37436
intron_11_47161190_47161464	0.16933	Colon_Sigmoid	0.911912	CSTPP1	intron_11_47182741_47183015	ENSG00000149179.14	1.37436
intron_11_77625818_77629763	0.167377	Colon_Sigmoid	0.911912	CLNS1A	intron_11_77336863_77340808	ENSG00000074201.9	-1.38068
intron_12_48818974_48823344	0.167685	Colon_Sigmoid	0.911912	CACNB3	intron_12_49212757_49217127	ENSG00000167535.8	-1.37968
intron_14_104893666_104893761	0.169827	Colon_Sigmoid	0.911912	CEP170B	intron_14_105360003_105360098	ENSG00000099814.17	-1.37276
intron_14_20356434_20356590	0.169935	Colon_Sigmoid	0.911912	PARP2	intron_14_20824593_20824749	ENSG00000129484.14	1.37241
intron_14_24441795_24442098	0.167121	Colon_Sigmoid	0.911912	SDR39U1	intron_14_24911001_24911304	ENSG00000100445.18	-1.38151
intron_14_54523245_54530049	0.170472	Colon_Sigmoid	0.911912	CGRRF1	intron_14_54989963_54996767	ENSG00000100532.13	-1.37069
intron_14_60115461_60115719	0.168973	Colon_Sigmoid	0.911912	PCNX4	intron_14_60582179_60582437	ENSG00000126773.13	-1.37551
intron_14_74048074_74049702	0.170016	Colon_Sigmoid	0.911912	BBOF1	intron_14_74514777_74516405	ENSG00000119636.16	-1.37215
intron_14_92732815_92741062	0.169382	Colon_Sigmoid	0.911912	LGMN	intron_14_93199160_93207407	ENSG00000100600.15	-1.37419
intron_14_92732815_92748489	0.169382	Colon_Sigmoid	0.911912	LGMN	intron_14_93199160_93214834	ENSG00000100600.15	1.37419
intron_14_92962849_93016676	0.168908	Colon_Sigmoid	0.911912	ITPK1	intron_14_93429194_93483021	ENSG00000100605.17	-1.37572
intron_15_25093974_25097321	0.167722	Colon_Sigmoid	0.911912	SNHG14	intron_15_25339121_25342468	ENSG00000224078.15	-1.37956
intron_15_25095728_25097321	0.167722	Colon_Sigmoid	0.911912	SNHG14	intron_15_25340875_25342468	ENSG00000224078.15	-1.37956
intron_15_42515354_42521614	0.17062	Colon_Sigmoid	0.911912	SNAP23	intron_15_42807552_42813812	ENSG00000092531.10	-1.37021
intron_15_42515354_42545136	0.17062	Colon_Sigmoid	0.911912	SNAP23	intron_15_42807552_42837334	ENSG00000092531.10	-1.37021
intron_15_78763845_78763926	0.169131	Colon_Sigmoid	0.911912	ADAMTS7	intron_15_79056187_79056268	ENSG00000136378.15	-1.375
intron_15_78790794_78791140	0.167101	Colon_Sigmoid	0.911912	ADAMTS7	intron_15_79083136_79083482	ENSG00000136378.15	1.38158
intron_16_1210493_1210583	0.170846	Colon_Sigmoid	0.911912	CACNA1H	intron_16_1260493_1260583	ENSG00000196557.13	-1.36949
intron_16_1210651_1210787	0.170846	Colon_Sigmoid	0.911912	CACNA1H	intron_16_1260651_1260787	ENSG00000196557.13	1.36949
intron_16_21178932_21179475	0.170291	Colon_Sigmoid	0.911912	LDAF1	intron_16_21190253_21190796	ENSG00000011638.11	1.37127
intron_16_22225975_22244630	0.168476	Colon_Sigmoid	0.911912	EEF2K	intron_16_22237296_22255951	ENSG00000103319.12	1.37712
intron_16_29962132_29963110	0.170823	Colon_Sigmoid	0.911912	TMEM219	intron_16_29973453_29974431	ENSG00000149932.17	1.36957
intron_16_4461959_4463660	0.169131	Colon_Sigmoid	0.911912	NMRAL1	intron_16_4511960_4513661	ENSG00000153406.14	1.375
intron_16_4471449_4474093	0.168387	Colon_Sigmoid	0.911912	NMRAL1	intron_16_4521450_4524094	ENSG00000153406.14	-1.3774
intron_16_4476487_4506895	0.168387	Colon_Sigmoid	0.911912	HMOX2	intron_16_4526488_4556896	ENSG00000103415.12	-1.3774
intron_17_17303817_17304364	0.169461	Colon_Sigmoid	0.911912	NT5M	intron_17_17207131_17207678	ENSG00000205309.14	-1.37394
intron_17_17303901_17306543	0.170014	Colon_Sigmoid	0.911912	NT5M	intron_17_17207215_17209857	ENSG00000205309.14	1.37216
intron_17_36545097_36545619	0.169319	Colon_Sigmoid	0.911912	GGNBP2	intron_17_34900946_34901468	ENSG00000278311.5	-1.37439
intron_17_41820461_41820947	0.170285	Colon_Sigmoid	0.911912	FKBP10	intron_17_39976713_39977199	ENSG00000141756.20	-1.37129
intron_17_4539967_4540348	0.168324	Colon_Sigmoid	0.911912	MYBBP1A	intron_17_4443262_4443643	ENSG00000132382.15	-1.37761
intron_17_4539967_4541463	0.168324	Colon_Sigmoid	0.911912	MYBBP1A	intron_17_4443262_4444758	ENSG00000132382.15	-1.37761
intron_17_51266280_51268837	0.169982	Colon_Sigmoid	0.911912	UTP18	intron_17_49343641_49346198	ENSG00000011260.14	-1.37226
intron_17_82449292_82450700	0.167453	Colon_Sigmoid	0.911912	CYBC1	intron_17_80407168_80408576	ENSG00000178927.19	-1.38043
intron_18_35291232_35305976	0.168536	Colon_Sigmoid	0.911912	ZNF271P	intron_18_32871196_32885940	ENSG00000257267.5	1.37692
intron_19_13882952_13883308	0.167138	Colon_Sigmoid	0.911912	BRME1	intron_19_13993765_13994121	ENSG00000132016.12	1.38146
intron_19_34678103_34678737	0.167221	Colon_Sigmoid	0.911912	ZNF302	intron_19_35169008_35169642	ENSG00000089335.22	-1.38119
intron_1_153975905_153976693	0.168581	Colon_Sigmoid	0.911912	ENSG00000285641	intron_1_153948381_153949169	ENSG00000285641.1	1.37678
intron_1_153975905_153976693	0.168581	Colon_Sigmoid	0.911912	JTB	intron_1_153948381_153949169	ENSG00000143543.15	1.37678
intron_1_160218968_160220459	0.169982	Colon_Sigmoid	0.911912	DCAF8	intron_1_160188758_160190249	ENSG00000132716.19	1.37226
intron_1_160218968_160222651	0.169982	Colon_Sigmoid	0.911912	DCAF8	intron_1_160188758_160192441	ENSG00000132716.19	-1.37226
intron_1_160218968_160222651	0.169982	Colon_Sigmoid	0.911912	ENSG00000258465	intron_1_160188758_160192441	ENSG00000258465.8	-1.37226
intron_1_167918359_167919979	0.16982	Colon_Sigmoid	0.911912	MPC2	intron_1_167887597_167889217	ENSG00000143158.11	-1.37278
intron_1_169854964_169859041	0.169807	Colon_Sigmoid	0.911912	SCYL3	intron_1_169824105_169828182	ENSG00000000457.14	-1.37282
intron_1_201153959_201154445	0.167988	Colon_Sigmoid	0.911912	TMEM9	intron_1_201123087_201123573	ENSG00000116857.17	1.3787
intron_1_217492693_217495015	0.169843	Colon_Sigmoid	0.911912	GPATCH2	intron_1_217666035_217668357	ENSG00000092978.11	1.37271
intron_1_243613739_243615096	0.170646	Colon_Sigmoid	0.911912	AKT3	intron_1_243777041_243778398	ENSG00000117020.19	-1.37013
intron_1_44655209_44674331	0.168018	Colon_Sigmoid	0.911912	TMEM53	intron_1_45120881_45140003	ENSG00000126106.14	1.3786
intron_1_77968203_77969925	0.166999	Colon_Sigmoid	0.911912	FUBP1	intron_1_78433887_78435609	ENSG00000162613.18	1.38191
intron_20_17570211_17591932	0.16814	Colon_Sigmoid	0.911912	DSTN	intron_20_17550856_17572577	ENSG00000125868.16	1.37821
intron_20_17570211_17600738	0.16814	Colon_Sigmoid	0.911912	DSTN	intron_20_17550856_17581383	ENSG00000125868.16	-1.37821
intron_20_35475646_35476449	0.170782	Colon_Sigmoid	0.911912	CEP250	intron_20_34063471_34064274	ENSG00000126001.17	1.3697
intron_20_62754886_62758266	0.168114	Colon_Sigmoid	0.911912	NTSR1	intron_20_61386238_61389618	ENSG00000101188.5	-1.37829
intron_21_46314880_46315474	0.170094	Colon_Sigmoid	0.911912	C21orf58	intron_21_47734794_47735388	ENSG00000160298.18	-1.3719
intron_21_46318961_46322639	0.170094	Colon_Sigmoid	0.911912	C21orf58	intron_21_47738875_47742553	ENSG00000160298.18	1.3719
intron_22_21684913_21686483	0.170627	Colon_Sigmoid	0.911912	PPIL2	intron_22_22039202_22040772	ENSG00000100023.20	1.37019
intron_22_29825257_29832245	0.169291	Colon_Sigmoid	0.911912	ASCC2	intron_22_30221246_30228234	ENSG00000100325.15	-1.37449
intron_22_37232918_37241587	0.167722	Colon_Sigmoid	0.911912	RAC2	intron_22_37628958_37637627	ENSG00000128340.16	-1.37956
intron_22_41795542_41795735	0.17079	Colon_Sigmoid	0.911912	MEI1	intron_22_42191546_42191739	ENSG00000167077.13	1.36967
intron_2_189707146_189711049	0.169228	Colon_Sigmoid	0.911912	ANKAR	intron_2_190571872_190575775	ENSG00000151687.15	1.37469
intron_2_217836211_217847510	0.170124	Colon_Sigmoid	0.911912	TNS1	intron_2_218700934_218712233	ENSG00000079308.21	1.3718
intron_2_230170761_230171479	0.168616	Colon_Sigmoid	0.911912	SP110	intron_2_231035477_231036195	ENSG00000135899.20	1.37666
intron_2_25239215_25240302	0.16954	Colon_Sigmoid	0.911912	DNMT3A	intron_2_25462084_25463171	ENSG00000119772.19	1.37368
intron_2_32012052_32023422	0.16715	Colon_Sigmoid	0.911912	DPY30	intron_2_32237121_32248491	ENSG00000162961.14	1.38142
intron_2_42770186_42770493	0.169937	Colon_Sigmoid	0.911912	HAAO	intron_2_42997326_42997633	ENSG00000162882.15	1.37241
intron_2_46994514_46995136	0.167377	Colon_Sigmoid	0.911912	TTC7A	intron_2_47221653_47222275	ENSG00000068724.18	1.38068
intron_2_55291164_55291676	0.168165	Colon_Sigmoid	0.911912	CCDC88A	intron_2_55518300_55518812	ENSG00000115355.18	1.37812
intron_2_73732285_73734528	0.168086	Colon_Sigmoid	0.911912	TPRKB	intron_2_73959412_73961655	ENSG00000144034.16	1.37838
intron_2_73732700_73734429	0.168086	Colon_Sigmoid	0.911912	TPRKB	intron_2_73959827_73961556	ENSG00000144034.16	-1.37838
intron_3_111979203_111986264	0.170705	Colon_Sigmoid	0.911912	ABHD10	intron_3_111698050_111705111	ENSG00000144827.9	-1.36994
intron_3_149160279_149162148	0.170353	Colon_Sigmoid	0.911912	HPS3	intron_3_148878066_148879935	ENSG00000163755.9	-1.37107
intron_3_160412084_160412326	0.167188	Colon_Sigmoid	0.911912	SMC4	intron_3_160129872_160130114	ENSG00000113810.16	-1.38129
intron_3_184386159_184386492	0.168547	Colon_Sigmoid	0.911912	CHRD	intron_3_184103947_184104280	ENSG00000090539.16	1.37689
intron_3_184386755_184386845	0.168547	Colon_Sigmoid	0.911912	CHRD	intron_3_184104543_184104633	ENSG00000090539.16	-1.37689
intron_3_42569073_42582193	0.168401	Colon_Sigmoid	0.911912	SEC22C	intron_3_42610565_42623685	ENSG00000093183.14	1.37736
intron_3_57923023_57925845	0.168586	Colon_Sigmoid	0.911912	SLMAP	intron_3_57908750_57911572	ENSG00000163681.17	1.37676
intron_3_57925934_57927296	0.170418	Colon_Sigmoid	0.911912	SLMAP	intron_3_57911661_57913023	ENSG00000163681.17	1.37086
intron_4_107938176_107944970	0.170823	Colon_Sigmoid	0.911912	CYP2U1	intron_4_108859332_108866126	ENSG00000155016.18	1.36957
intron_4_122897678_122912568	0.169581	Colon_Sigmoid	0.911912	NUDT6	intron_4_123818833_123833723	ENSG00000170917.14	-1.37355
intron_4_15570496_15574150	0.168086	Colon_Sigmoid	0.911912	CC2D2A	intron_4_15572119_15575773	ENSG00000048342.18	-1.37838
intron_4_4423587_4425164	0.168051	Colon_Sigmoid	0.911912	STX18	intron_4_4425314_4426891	ENSG00000168818.10	-1.37849
intron_4_7064223_7067971	0.170782	Colon_Sigmoid	0.911912	GRPEL1	intron_4_7065950_7069698	ENSG00000109519.14	-1.3697
intron_4_75914985_75919909	0.167889	Colon_Sigmoid	0.911912	NAAA	intron_4_76836138_76841062	ENSG00000138744.16	-1.37902
intron_5_123595134_123604724	0.167372	Colon_Sigmoid	0.911912	CSNK1G3	intron_5_122930828_122940418	ENSG00000151292.19	-1.3807
intron_5_141973742_141983380	0.167551	Colon_Sigmoid	0.911912	RNF14	intron_5_141353307_141362945	ENSG00000013561.18	1.38012
intron_5_33989502_33998641	0.169853	Colon_Sigmoid	0.911912	AMACR	intron_5_33989607_33998746	ENSG00000242110.9	1.37268
intron_5_33989502_33998641	0.169853	Colon_Sigmoid	0.911912	C1QTNF3-AMACR	intron_5_33989607_33998746	ENSG00000273294.1	1.37268
intron_5_34812208_34814583	0.170782	Colon_Sigmoid	0.911912	RAI14	intron_5_34812313_34814688	ENSG00000039560.14	-1.3697
intron_5_7861773_7862823	0.169917	Colon_Sigmoid	0.911912	FASTKD3	intron_5_7861886_7862936	ENSG00000124279.12	-1.37247
intron_6_116431193_116433343	0.168748	Colon_Sigmoid	0.911912	DSE	intron_6_116752356_116754506	ENSG00000111817.19	1.37624
intron_6_116431193_116435587	0.168748	Colon_Sigmoid	0.911912	DSE	intron_6_116752356_116756750	ENSG00000111817.19	-1.37624
intron_6_18171479_18185772	0.167613	Colon_Sigmoid	0.911912	KDM1B	intron_6_18171710_18186003	ENSG00000165097.16	1.37991
intron_6_36495914_36496711	0.168044	Colon_Sigmoid	0.911912	STK38	intron_6_36463691_36464488	ENSG00000112079.9	-1.37852
intron_6_38003783_38061593	0.169131	Colon_Sigmoid	0.911912	ZFAND3	intron_6_37971559_38029369	ENSG00000156639.12	-1.375
intron_6_41776622_41776922	0.169411	Colon_Sigmoid	0.911912	FRS3	intron_6_41744360_41744660	ENSG00000137218.10	1.3741
intron_6_43203987_43204360	0.170094	Colon_Sigmoid	0.911912	CUL9	intron_6_43171725_43172098	ENSG00000112659.14	-1.3719
intron_6_87515020_87516806	0.167799	Colon_Sigmoid	0.911912	RARS2	intron_6_88224738_88226524	ENSG00000146282.19	1.37931
intron_7_100122577_100122784	0.169043	Colon_Sigmoid	0.911912	CNPY4	intron_7_99720200_99720407	ENSG00000166997.8	1.37529
intron_7_100122906_100124514	0.169043	Colon_Sigmoid	0.911912	CNPY4	intron_7_99720529_99722137	ENSG00000166997.8	-1.37529
intron_7_100353123_100353210	0.167911	Colon_Sigmoid	0.911912	PILRB	intron_7_99950746_99950833	ENSG00000121716.21	1.37895
intron_7_100353123_100353210	0.167911	Colon_Sigmoid	0.911912	PVRIG2P	intron_7_99950746_99950833	ENSG00000235333.3	1.37895
intron_7_100353123_100353210	0.167911	Colon_Sigmoid	0.911912	STAG3L5P-PVRIG2P-PILRB	intron_7_99950746_99950833	ENSG00000272752.6	1.37895
intron_7_1127386_1138218	0.167193	Colon_Sigmoid	0.911912	C7orf50	intron_7_1167022_1177854	ENSG00000146540.15	1.38128
intron_7_140037856_140041644	0.168345	Colon_Sigmoid	0.911912	PARP12	intron_7_139737656_139741444	ENSG00000059378.13	1.37754
intron_7_150796574_150800298	0.170045	Colon_Sigmoid	0.911912	TMEM176B	intron_7_150493662_150497386	ENSG00000106565.18	-1.37206
intron_7_17897446_17940284	0.170651	Colon_Sigmoid	0.911912	SNX13	intron_7_17937069_17979907	ENSG00000071189.21	1.37011
intron_7_524280_524854	0.169812	Colon_Sigmoid	0.911912	PDGFA-DT	intron_7_563917_564491	ENSG00000223855.4	-1.37281
intron_7_64666285_64691248	0.169982	Colon_Sigmoid	0.911912	ZNF107	intron_7_64126663_64151626	ENSG00000196247.13	-1.37226
intron_7_64679336_64691248	0.170724	Colon_Sigmoid	0.911912	ZNF107	intron_7_64139714_64151626	ENSG00000196247.13	-1.36988
intron_7_73572970_73573320	0.169131	Colon_Sigmoid	0.911912	TBL2	intron_7_72987300_72987650	ENSG00000106638.18	1.375
intron_7_94622626_94623325	0.169358	Colon_Sigmoid	0.911912	SGCE	intron_7_94251938_94252637	ENSG00000127990.19	1.37427
intron_7_99672679_99672784	0.16869	Colon_Sigmoid	0.911912	CYP3A5	intron_7_99270302_99270407	ENSG00000106258.15	-1.37643
intron_8_38264604_38266141	0.16992	Colon_Sigmoid	0.911912	PLPP5	intron_8_38122122_38123659	ENSG00000147535.17	1.37246
intron_8_38264949_38266141	0.16992	Colon_Sigmoid	0.911912	PLPP5	intron_8_38122467_38123659	ENSG00000147535.17	-1.37246
intron_8_42395133_42396678	0.167695	Colon_Sigmoid	0.911912	VDAC3	intron_8_42252651_42254196	ENSG00000078668.14	-1.37965
intron_9_117708318_117708563	0.170295	Colon_Sigmoid	0.911912	ENSG00000285082	intron_9_120470596_120470841	ENSG00000285082.3	1.37126
intron_9_117708318_117708563	0.170295	Colon_Sigmoid	0.911912	TLR4	intron_9_120470596_120470841	ENSG00000136869.16	1.37126
intron_9_123452347_123454739	0.169771	Colon_Sigmoid	0.911912	DENND1A	intron_9_126214626_126217018	ENSG00000119522.18	1.37294
intron_9_129142552_129142681	0.169181	Colon_Sigmoid	0.911912	PTPA	intron_9_131904831_131904960	ENSG00000119383.21	-1.37484
intron_9_76619387_76624452	0.170513	Colon_Sigmoid	0.911912	PRUNE2	intron_9_79234303_79239368	ENSG00000106772.19	-1.37056
intron_9_95005616_95019450	0.169433	Colon_Sigmoid	0.911912	AOPEP	intron_9_97767898_97781732	ENSG00000148120.18	-1.37403
intron_14_103467191_103468033	0.170181	Brain_Caudate_basal_ganglia	0.911917	MARK3	intron_14_103933528_103934370	ENSG00000075413.19	-1.37162
intron_5_34914026_34914695	0.233717	smultixcan	0.911928	RAD1	intron_5_34914131_34914800	ENSG00000113456.20	0.258878
intron_10_110907836_110918121	0.184878	Esophagus_Mucosa	0.911931	BBIP1	intron_10_112667594_112677879	ENSG00000214413.9	-1.32588
intron_10_28526008_28531735	0.183578	Esophagus_Mucosa	0.911931	WAC-AS1	intron_10_28814937_28820664	ENSG00000254635.6	1.32982
intron_10_49161622_49165205	0.184418	Esophagus_Mucosa	0.911931	TMEM273	intron_10_50369667_50373250	ENSG00000204161.14	-1.32727
intron_10_49161622_49166869	0.184418	Esophagus_Mucosa	0.911931	TMEM273	intron_10_50369667_50374914	ENSG00000204161.14	1.32727
intron_10_71288732_71290915	0.184664	Esophagus_Mucosa	0.911931	UNC5B	intron_10_73048489_73050672	ENSG00000107731.12	1.32653
intron_11_47284281_47284375	0.183989	Esophagus_Mucosa	0.911931	MADD	intron_11_47305832_47305926	ENSG00000110514.20	1.32857
intron_11_71791819_71796017	0.185957	Esophagus_Mucosa	0.911931	ENSG00000291186	intron_11_71502865_71507063	ENSG00000291186.1	1.32263
intron_11_77114434_77115395	0.183647	Esophagus_Mucosa	0.911931	CAPN5	intron_11_76825480_76826441	ENSG00000149260.18	-1.32961
intron_12_108594545_108597970	0.183691	Esophagus_Mucosa	0.911931	TMEM119	intron_12_108988321_108991746	ENSG00000183160.9	1.32948
intron_12_50206068_50222021	0.184029	Esophagus_Mucosa	0.911931	LIMA1	intron_12_50599851_50615804	ENSG00000050405.14	1.32845
intron_13_21301618_21330723	0.185968	Esophagus_Mucosa	0.911931	ENSG00000291046	intron_13_21875757_21904862	ENSG00000291046.1	-1.3226
intron_13_21351279_21352721	0.185968	Esophagus_Mucosa	0.911931	ENSG00000291046	intron_13_21925418_21926860	ENSG00000291046.1	1.3226
intron_13_25251775_25251853	0.184699	Esophagus_Mucosa	0.911931	MTMR6	intron_13_25825913_25825991	ENSG00000139505.13	-1.32642
intron_14_104744909_104746236	0.185659	Esophagus_Mucosa	0.911931	ADSS1	intron_14_105211246_105212573	ENSG00000185100.11	-1.32353
intron_14_70342729_70359519	0.184351	Esophagus_Mucosa	0.911931	COX16	intron_14_70809446_70826236	ENSG00000133983.16	-1.32748
intron_17_42569606_42569982	0.185907	Esophagus_Mucosa	0.911931	MLX	intron_17_40721624_40722000	ENSG00000108788.12	1.32278
intron_17_47483090_47486763	0.183406	Esophagus_Mucosa	0.911931	MRPL45P2	intron_17_45560456_45564129	ENSG00000291120.1	1.33034
intron_17_48910880_48916076	0.185279	Esophagus_Mucosa	0.911931	UBE2Z	intron_17_46988242_46993438	ENSG00000159202.18	-1.32468
intron_17_56998498_57000855	0.183737	Esophagus_Mucosa	0.911931	SCPEP1	intron_17_55075859_55078216	ENSG00000121064.13	1.32934
intron_18_74508928_74509139	0.183862	Esophagus_Mucosa	0.911931	CNDP2	intron_18_72176163_72176374	ENSG00000133313.15	-1.32896
intron_19_17781343_17781452	0.185744	Esophagus_Mucosa	0.911931	FCHO1	intron_19_17892152_17892261	ENSG00000130475.16	1.32328
intron_19_39025554_39026870	0.185603	Esophagus_Mucosa	0.911931	FBXO27	intron_19_39516194_39517510	ENSG00000161243.9	-1.3237
intron_19_44672964_44673712	0.184315	Esophagus_Mucosa	0.911931	CEACAM19	intron_19_45176236_45176984	ENSG00000186567.14	1.32759
intron_19_44672964_44676271	0.184315	Esophagus_Mucosa	0.911931	CEACAM19	intron_19_45176236_45179543	ENSG00000186567.14	-1.32759
intron_19_58583172_58586155	0.185589	Esophagus_Mucosa	0.911931	ENSG00000286104	intron_19_59094539_59097522	ENSG00000286104.1	-1.32374
intron_1_112703806_112705100	0.184367	Esophagus_Mucosa	0.911931	ENSG00000271810	intron_1_113246428_113247722	ENSG00000271810.5	-1.32743
intron_1_112703806_112705100	0.184367	Esophagus_Mucosa	0.911931	RHOC	intron_1_113246428_113247722	ENSG00000155366.17	-1.32743
intron_1_112705168_112707078	0.184788	Esophagus_Mucosa	0.911931	RHOC	intron_1_113247790_113249700	ENSG00000155366.17	-1.32616
intron_1_112705201_112707078	0.184788	Esophagus_Mucosa	0.911931	RHOC	intron_1_113247823_113249700	ENSG00000155366.17	-1.32616
intron_1_167920090_167920547	0.185024	Esophagus_Mucosa	0.911931	MPC2	intron_1_167889328_167889785	ENSG00000143158.11	1.32544
intron_1_207768772_207770321	0.184811	Esophagus_Mucosa	0.911931	CD46	intron_1_207942117_207943666	ENSG00000117335.21	-1.32609
intron_1_207775745_207783292	0.185849	Esophagus_Mucosa	0.911931	CD46	intron_1_207949090_207956637	ENSG00000117335.21	-1.32296
intron_1_6462970_6463072	0.185579	Esophagus_Mucosa	0.911931	TNFRSF25	intron_1_6523030_6523132	ENSG00000215788.11	1.32377
intron_1_6463127_6464375	0.185579	Esophagus_Mucosa	0.911931	TNFRSF25	intron_1_6523187_6524435	ENSG00000215788.11	-1.32377
intron_1_93589419_93592265	0.183587	Esophagus_Mucosa	0.911931	BCAR3	intron_1_94054976_94057822	ENSG00000137936.18	-1.32979
intron_20_6015490_6031285	0.184811	Esophagus_Mucosa	0.911931	CRLS1	intron_20_5996136_6011931	ENSG00000088766.12	1.32609
intron_20_6015490_6031285	0.184811	Esophagus_Mucosa	0.911931	ENSG00000286235	intron_20_5996136_6011931	ENSG00000286235.1	1.32609
intron_20_62281165_62281790	0.184811	Esophagus_Mucosa	0.911931	OSBPL2	intron_20_60856221_60856846	ENSG00000130703.17	-1.32609
intron_21_33436992_33439214	0.185659	Esophagus_Mucosa	0.911931	TMEM50B	intron_21_34809299_34811521	ENSG00000142188.17	-1.32353
intron_22_20139635_20139720	0.184811	Esophagus_Mucosa	0.911931	ZDHHC8	intron_22_20127158_20127243	ENSG00000099904.16	1.32609
intron_22_20140217_20140617	0.184811	Esophagus_Mucosa	0.911931	ZDHHC8	intron_22_20127740_20128140	ENSG00000099904.16	-1.32609
intron_22_45328063_45330603	0.185896	Esophagus_Mucosa	0.911931	FAM118A	intron_22_45723944_45726484	ENSG00000100376.12	-1.32282
intron_2_203395780_203402576	0.184139	Esophagus_Mucosa	0.911931	ABI2	intron_2_204260503_204267299	ENSG00000138443.17	-1.32812
intron_2_237749324_237751200	0.185088	Esophagus_Mucosa	0.911931	LRRFIP1	intron_2_238657967_238659843	ENSG00000124831.20	-1.32525
intron_2_27092448_27094477	0.185522	Esophagus_Mucosa	0.911931	KHK	intron_2_27315316_27317345	ENSG00000138030.14	-1.32394
intron_2_37079331_37083289	0.18411	Esophagus_Mucosa	0.911931	HEATR5B	intron_2_37306474_37310432	ENSG00000008869.12	1.32821
intron_2_72731245_72733071	0.183401	Esophagus_Mucosa	0.911931	EXOC6B	intron_2_72958374_72960200	ENSG00000144036.16	1.33036
intron_2_99171646_99173414	0.18512	Esophagus_Mucosa	0.911931	MITD1	intron_2_99788109_99789877	ENSG00000158411.11	1.32515
intron_2_99171646_99173915	0.18512	Esophagus_Mucosa	0.911931	MITD1	intron_2_99788109_99790378	ENSG00000158411.11	1.32515
intron_3_119235227_119236853	0.185336	Esophagus_Mucosa	0.911931	B4GALT4	intron_3_118954074_118955700	ENSG00000121578.13	-1.3245
intron_3_133979618_134029707	0.185975	Esophagus_Mucosa	0.911931	SLCO2A1	intron_3_133698462_133748551	ENSG00000174640.15	-1.32258
intron_3_197705175_197717977	0.184851	Esophagus_Mucosa	0.911931	RUBCN	intron_3_197432046_197444848	ENSG00000145016.17	-1.32597
intron_3_197705175_197736655	0.184851	Esophagus_Mucosa	0.911931	RUBCN	intron_3_197432046_197463526	ENSG00000145016.17	1.32597
intron_3_36996709_37000955	0.183989	Esophagus_Mucosa	0.911931	MLH1	intron_3_37038200_37042446	ENSG00000076242.16	1.32857
intron_3_9397977_9424467	0.185052	Esophagus_Mucosa	0.911931	SETD5	intron_3_9439661_9466151	ENSG00000168137.20	-1.32536
intron_4_2931465_2931555	0.185395	Esophagus_Mucosa	0.911931	MFSD10	intron_4_2933192_2933282	ENSG00000109736.15	-1.32432
intron_4_2931465_2931825	0.185395	Esophagus_Mucosa	0.911931	MFSD10	intron_4_2933192_2933552	ENSG00000109736.15	-1.32432
intron_5_1037698_1037805	0.184811	Esophagus_Mucosa	0.911931	NKD2	intron_5_1037813_1037920	ENSG00000145506.14	-1.32609
intron_5_141969167_141970704	0.184348	Esophagus_Mucosa	0.911931	RNF14	intron_5_141348732_141350269	ENSG00000013561.18	-1.32749
intron_5_141969167_141973583	0.184348	Esophagus_Mucosa	0.911931	RNF14	intron_5_141348732_141353148	ENSG00000013561.18	-1.32749
intron_5_142132342_142135730	0.184811	Esophagus_Mucosa	0.911931	NDFIP1	intron_5_141511907_141515295	ENSG00000131507.11	1.32609
intron_5_154834728_154834843	0.185342	Esophagus_Mucosa	0.911931	FAXDC2	intron_5_154214288_154214403	ENSG00000170271.11	1.32448
intron_5_475319_476232	0.183654	Esophagus_Mucosa	0.911931	SLC9A3-AS1	intron_5_475434_476347	ENSG00000225138.8	-1.32959
intron_5_69300127_69303847	0.184777	Esophagus_Mucosa	0.911931	CCDC125	intron_5_68595954_68599674	ENSG00000183323.13	1.32619
intron_6_159790639_159790940	0.184462	Esophagus_Mucosa	0.911931	MRPL18	intron_6_160211671_160211972	ENSG00000112110.10	-1.32714
intron_6_26422197_26422933	0.184811	Esophagus_Mucosa	0.911931	BTN2A3P	intron_6_26422425_26423161	ENSG00000291104.1	1.32609
intron_6_26422197_26422933	0.184811	Esophagus_Mucosa	0.911931	BTN2A3P	intron_6_26422425_26423161	ENSG00000124549.17	1.32609
intron_6_75622858_75623900	0.185503	Esophagus_Mucosa	0.911931	SENP6	intron_6_76332574_76333616	ENSG00000112701.18	1.324
intron_7_107902393_107903478	0.185589	Esophagus_Mucosa	0.911931	DLD	intron_7_107542838_107543923	ENSG00000091140.15	-1.32374
intron_7_32918372_32921339	0.18581	Esophagus_Mucosa	0.911931	RP9P	intron_7_32957984_32960951	ENSG00000291146.1	1.32308
intron_7_32918372_32921339	0.18581	Esophagus_Mucosa	0.911931	RP9P	intron_7_32957984_32960951	ENSG00000205763.16	1.32308
intron_7_7552922_7554688	0.185922	Esophagus_Mucosa	0.911931	MIOS-DT	intron_7_7592553_7594319	ENSG00000272894.5	1.32274
intron_7_7552922_7555156	0.185922	Esophagus_Mucosa	0.911931	MIOS-DT	intron_7_7592553_7594787	ENSG00000272894.5	-1.32274
intron_7_7673453_7801670	0.185291	Esophagus_Mucosa	0.911931	ENSG00000283549	intron_7_7713084_7841301	ENSG00000283549.1	1.32464
intron_7_7673453_7801670	0.185291	Esophagus_Mucosa	0.911931	UMAD1	intron_7_7713084_7841301	ENSG00000219545.12	1.32464
intron_7_99622640_99624057	0.18451	Esophagus_Mucosa	0.911931	ZSCAN25	intron_7_99220263_99221680	ENSG00000197037.11	-1.327
intron_8_109642932_109644636	0.185832	Esophagus_Mucosa	0.911931	SYBU	intron_8_110655161_110656865	ENSG00000147642.17	1.32301
intron_8_26339973_26354468	0.184811	Esophagus_Mucosa	0.911931	PPP2R2A	intron_8_26197489_26211984	ENSG00000221914.11	1.32609
intron_9_113508580_113514458	0.185031	Esophagus_Mucosa	0.911931	RGS3	intron_9_116270860_116276738	ENSG00000138835.24	1.32542
intron_9_27017050_27018647	0.183772	Esophagus_Mucosa	0.911931	IFT74	intron_9_27017048_27018645	ENSG00000096872.17	1.32923
intron_9_99015566_99015976	0.185561	Esophagus_Mucosa	0.911931	COL15A1	intron_9_101777848_101778258	ENSG00000204291.11	-1.32382
intron_1_207768772_207770321	0.187222	Lung	0.911932	CD46	intron_1_207942117_207943666	ENSG00000117335.21	-1.31884
intron_20_62273406_62279157	0.187222	Lung	0.911932	OSBPL2	intron_20_60848462_60854213	ENSG00000130703.17	-1.31884
intron_17_17304477_17306543	0.1709	Colon_Sigmoid	0.911932	NT5M	intron_17_17207791_17209857	ENSG00000205309.14	-1.36932
intron_3_12519197_12528888	0.170905	Colon_Sigmoid	0.911932	TSEN2	intron_3_12560696_12570387	ENSG00000154743.19	1.3693
intron_17_17276164_17281132	0.166005	Muscle_Skeletal	0.911933	COPS3	intron_17_17179478_17184446	ENSG00000141030.13	1.38515
intron_11_61848284_61848681	0.179649	Artery_Aorta	0.911935	FADS2	intron_11_61615756_61616153	ENSG00000134824.14	-1.34184
intron_15_43345980_43347016	0.179691	Artery_Aorta	0.911935	ADAL	intron_15_43638178_43639214	ENSG00000168803.16	1.34171
intron_15_43386330_43395107	0.179691	Artery_Aorta	0.911935	TUBGCP4	intron_15_43678528_43687305	ENSG00000137822.13	1.34171
intron_2_207575454_207577505	0.179647	Artery_Aorta	0.911935	CREB1	intron_2_208440178_208442229	ENSG00000118260.15	1.34184
intron_3_50183564_50184592	0.179701	Artery_Aorta	0.911935	SEMA3F	intron_3_50220997_50222025	ENSG00000001617.12	-1.34168
intron_2_135126656_135129995	0.172543	Testis	0.911943	RAB3GAP1	intron_2_135884226_135887565	ENSG00000115839.19	1.36408
intron_1_109214128_109214547	0.177127	Spleen	0.911944	SARS1	intron_1_109756750_109757169	ENSG00000031698.13	-1.34965
intron_9_37084292_37086668	0.23752	Brain_Cerebellar_Hemisphere	0.911945	EBLN3P	intron_9_37084289_37086665	ENSG00000281649.3	-1.18121
intron_12_4662635_4667537	0.172626	Testis	0.911946	NDUFA9	intron_12_4771801_4776703	ENSG00000139180.11	1.36381
intron_1_75724817_75728401	0.172648	Testis	0.911946	ACADM	intron_1_76190502_76194086	ENSG00000117054.15	-1.36375
intron_5_122022407_122026942	0.172682	Testis	0.911946	SRFBP1	intron_5_121358102_121362637	ENSG00000151304.6	-1.36364
intron_6_81728392_81731486	0.172686	Testis	0.911946	ENSG00000232031	intron_6_82438109_82441203	ENSG00000232031.1	-1.36362
intron_8_144804238_144810106	0.172587	Testis	0.911946	ZNF517	intron_8_146029623_146035491	ENSG00000197363.11	1.36394
intron_3_12519197_12528888	0.170905	Pancreas	0.91195	TSEN2	intron_3_12560696_12570387	ENSG00000154743.19	1.3693
intron_12_48922201_48923782	0.230139	Brain_Nucleus_accumbens_basal_ganglia	0.911957	FKBP11	intron_12_49315984_49317565	ENSG00000134285.11	-1.2
intron_12_48941188_48956098	0.230139	Brain_Nucleus_accumbens_basal_ganglia	0.911957	ARF3	intron_12_49334971_49349881	ENSG00000134287.10	1.2
intron_12_48941188_48956985	0.230139	Brain_Nucleus_accumbens_basal_ganglia	0.911957	ARF3	intron_12_49334971_49350768	ENSG00000134287.10	1.2
intron_15_63589100_63594695	0.230139	Brain_Nucleus_accumbens_basal_ganglia	0.911957	USP3-AS1	intron_15_63881299_63886894	ENSG00000259248.7	-1.2
intron_1_22052742_22078429	0.230139	Brain_Nucleus_accumbens_basal_ganglia	0.911957	CDC42	intron_1_22379235_22404922	ENSG00000070831.18	1.2
intron_2_117978030_117985969	0.230139	Brain_Nucleus_accumbens_basal_ganglia	0.911957	CCDC93	intron_2_118735606_118743545	ENSG00000125633.11	1.2
intron_3_58412963_58420536	0.230139	Brain_Nucleus_accumbens_basal_ganglia	0.911957	PXK	intron_3_58398690_58406263	ENSG00000168297.16	1.2
intron_3_58412963_58424752	0.230139	Brain_Nucleus_accumbens_basal_ganglia	0.911957	PXK	intron_3_58398690_58410479	ENSG00000168297.16	1.2
intron_4_2258011_2258885	0.230139	Brain_Nucleus_accumbens_basal_ganglia	0.911957	MXD4	intron_4_2259738_2260612	ENSG00000123933.17	1.2
intron_9_136387848_136388444	0.229828	Brain_Nucleus_accumbens_basal_ganglia	0.911957	SNAPC4	intron_9_139282300_139282896	ENSG00000165684.6	1.2008
intron_3_50047326_50048245	0.170952	Pancreas	0.911967	RBM6	intron_3_50084759_50085678	ENSG00000004534.15	-1.36915
intron_9_97428672_97430933	0.170984	Pancreas	0.911967	TDRD7	intron_9_100190954_100193215	ENSG00000196116.8	1.36905
intron_19_40703622_40703715	0.163269	Thyroid	0.911968	COQ8B	intron_19_41209527_41209620	ENSG00000123815.13	1.39416
intron_6_36678798_36684097	0.163348	Thyroid	0.911968	CDKN1A	intron_6_36646575_36651874	ENSG00000124762.14	-1.3939
intron_6_36678939_36684097	0.163348	Thyroid	0.911968	CDKN1A	intron_6_36646716_36651874	ENSG00000124762.14	1.3939
intron_7_5652510_5711761	0.163355	Thyroid	0.911968	RNF216	intron_7_5692141_5751392	ENSG00000011275.19	-1.39388
intron_9_127404991_127407112	0.16331	Thyroid	0.911968	SLC2A8	intron_9_130167270_130169391	ENSG00000136856.18	-1.39403
intron_7_103483850_103486197	0.233736	smultixcan	0.911974	RELN	intron_7_103124297_103126644	ENSG00000189056.15	-1.19079
intron_20_35474852_35475502	0.170782	Vagina	0.911984	CEP250	intron_20_34062677_34063327	ENSG00000126001.17	-1.3697
intron_22_41795542_41795735	0.17079	Vagina	0.911984	MEI1	intron_22_42191546_42191739	ENSG00000167077.13	1.36967
intron_10_100498804_100499160	0.159796	Skin_Sun_Exposed_Lower_leg	0.911984	SEC31B	intron_10_102258561_102258917	ENSG00000075826.17	-1.40576
intron_12_54274341_54280008	0.159784	Skin_Sun_Exposed_Lower_leg	0.911984	CBX5	intron_12_54668125_54673792	ENSG00000094916.16	-1.4058
intron_5_140591752_140592024	0.171877	Nerve_Tibial	0.911991	ENSG00000283602	intron_5_139971337_139971609	ENSG00000283602.1	1.3662
intron_10_119146353_119147775	0.212626	Breast_Mammary_Tissue	0.911994	SFXN4	intron_10_120905865_120907287	ENSG00000183605.17	-1.24638
intron_10_29491019_29493214	0.214666	Breast_Mammary_Tissue	0.911994	SVIL	intron_10_29779948_29782143	ENSG00000197321.16	1.24084
intron_10_45533289_45553112	0.214652	Breast_Mammary_Tissue	0.911994	MARCHF8	intron_10_46028737_46048560	ENSG00000165406.16	1.24088
intron_10_74138382_74138806	0.212676	Breast_Mammary_Tissue	0.911994	AP3M1	intron_10_75898140_75898564	ENSG00000185009.13	1.24624
intron_10_74138382_74150755	0.212676	Breast_Mammary_Tissue	0.911994	AP3M1	intron_10_75898140_75910513	ENSG00000185009.13	-1.24624
intron_11_124894045_124894201	0.213422	Breast_Mammary_Tissue	0.911994	ROBO4	intron_11_124763941_124764097	ENSG00000154133.15	1.24421
intron_11_124897055_124897726	0.210863	Breast_Mammary_Tissue	0.911994	ROBO4	intron_11_124766951_124767622	ENSG00000154133.15	-1.2512
intron_11_1880224_1881432	0.210998	Breast_Mammary_Tissue	0.911994	LSP1	intron_11_1901454_1902662	ENSG00000130592.17	1.25083
intron_11_3683441_3685973	0.211854	Breast_Mammary_Tissue	0.911994	NUP98	intron_11_3704671_3707203	ENSG00000110713.18	1.24848
intron_11_428199_428358	0.21074	Breast_Mammary_Tissue	0.911994	ANO9	intron_11_428199_428358	ENSG00000185101.13	1.25153
intron_11_61485911_61486524	0.214637	Breast_Mammary_Tissue	0.911994	PPP1R32	intron_11_61253383_61253996	ENSG00000162148.11	1.24092
intron_11_65181410_65182701	0.21252	Breast_Mammary_Tissue	0.911994	CAPN1	intron_11_64948881_64950172	ENSG00000014216.16	-1.24667
intron_11_6520102_6520238	0.21235	Breast_Mammary_Tissue	0.911994	DNHD1	intron_11_6541332_6541468	ENSG00000179532.13	1.24713
intron_11_66957996_66958322	0.2113	Breast_Mammary_Tissue	0.911994	PC	intron_11_66725467_66725793	ENSG00000173599.15	-1.25
intron_11_69641511_69643031	0.21368	Breast_Mammary_Tissue	0.911994	CCND1	intron_11_69456279_69457799	ENSG00000110092.4	1.24351
intron_11_71791819_71796017	0.210845	Breast_Mammary_Tissue	0.911994	ENSG00000291186	intron_11_71502865_71507063	ENSG00000291186.1	1.25124
intron_12_101730636_101743715	0.211967	Breast_Mammary_Tissue	0.911994	CHPT1	intron_12_102124414_102137493	ENSG00000111666.11	-1.24818
intron_12_104346155_104348353	0.213817	Breast_Mammary_Tissue	0.911994	TXNRD1	intron_12_104739933_104742131	ENSG00000198431.18	-1.24314
intron_12_116985402_116988663	0.213675	Breast_Mammary_Tissue	0.911994	FBXW8	intron_12_117423207_117426468	ENSG00000174989.13	1.24352
intron_12_121430469_121439857	0.214652	Breast_Mammary_Tissue	0.911994	KDM2B	intron_12_121868272_121877660	ENSG00000089094.20	1.24088
intron_12_123988138_124088264	0.210546	Breast_Mammary_Tissue	0.911994	ENSG00000274874	intron_12_124472685_124572811	ENSG00000274874.2	-1.25207
intron_12_125076611_125086330	0.214519	Breast_Mammary_Tissue	0.911994	AACS	intron_12_125561157_125570876	ENSG00000081760.17	-1.24123
intron_12_25102241_25103837	0.21216	Breast_Mammary_Tissue	0.911994	IRAG2	intron_12_25255175_25256771	ENSG00000118308.16	1.24765
intron_12_47079065_47079147	0.21252	Breast_Mammary_Tissue	0.911994	AMIGO2	intron_12_47472848_47472930	ENSG00000139211.7	1.24667
intron_12_51913350_51914439	0.215305	Breast_Mammary_Tissue	0.911994	ACVRL1	intron_12_52307134_52308223	ENSG00000139567.13	1.23911
intron_12_52051568_52052496	0.212429	Breast_Mammary_Tissue	0.911994	NR4A1	intron_12_52445352_52446280	ENSG00000123358.20	1.24691
intron_12_52051568_52054327	0.212429	Breast_Mammary_Tissue	0.911994	NR4A1	intron_12_52445352_52448111	ENSG00000123358.20	-1.24691
intron_12_9312323_9312617	0.212332	Breast_Mammary_Tissue	0.911994	ENSG00000111788	intron_12_9464919_9465213	ENSG00000111788.10	-1.24718
intron_13_21378738_21381434	0.21193	Breast_Mammary_Tissue	0.911994	ZDHHC20	intron_13_21952877_21955573	ENSG00000180776.17	1.24828
intron_13_39044181_39047040	0.2113	Breast_Mammary_Tissue	0.911994	NHLRC3	intron_13_39618318_39621177	ENSG00000188811.14	-1.25
intron_13_52632494_52637305	0.212691	Breast_Mammary_Tissue	0.911994	ENSG00000273784	intron_13_53206629_53211440	ENSG00000273784.5	1.2462
intron_13_52632494_52637305	0.212691	Breast_Mammary_Tissue	0.911994	MRPS31P4	intron_13_53206629_53211440	ENSG00000250299.7	1.2462
intron_14_91189807_91196375	0.2113	Breast_Mammary_Tissue	0.911994	DGLUCY	intron_14_91656151_91662719	ENSG00000133943.21	1.25
intron_15_25407262_25409088	0.215036	Breast_Mammary_Tissue	0.911994	UBE3A	intron_15_25652409_25654235	ENSG00000114062.22	1.23984
intron_15_44499813_44514598	0.215277	Breast_Mammary_Tissue	0.911994	CTDSPL2	intron_15_44792011_44806796	ENSG00000137770.14	1.23919
intron_15_58887540_58888385	0.215179	Breast_Mammary_Tissue	0.911994	SLTM	intron_15_59179739_59180584	ENSG00000137776.17	1.23945
intron_15_72755654_72760407	0.21388	Breast_Mammary_Tissue	0.911994	ADPGK	intron_15_73047995_73052748	ENSG00000159322.18	1.24297
intron_15_85662453_85664563	0.213362	Breast_Mammary_Tissue	0.911994	AKAP13	intron_15_86205684_86207794	ENSG00000170776.22	1.24437
intron_16_28538155_28538796	0.212506	Breast_Mammary_Tissue	0.911994	NUPR1	intron_16_28549476_28550117	ENSG00000176046.9	1.2467
intron_16_4343291_4343483	0.213535	Breast_Mammary_Tissue	0.911994	PAM16	intron_16_4393292_4393484	ENSG00000217930.8	1.2439
intron_16_4343291_4351232	0.213535	Breast_Mammary_Tissue	0.911994	PAM16	intron_16_4393292_4401233	ENSG00000217930.8	-1.2439
intron_16_4343291_4355286	0.213535	Breast_Mammary_Tissue	0.911994	CORO7-PAM16	intron_16_4393292_4405287	ENSG00000103426.12	-1.2439
intron_16_46900790_46906842	0.212738	Breast_Mammary_Tissue	0.911994	GPT2	intron_16_46934702_46940754	ENSG00000166123.14	-1.24607
intron_16_55525647_55528377	0.214652	Breast_Mammary_Tissue	0.911994	LPCAT2	intron_16_55559559_55562289	ENSG00000087253.13	1.24088
intron_16_643144_646472	0.21512	Breast_Mammary_Tissue	0.911994	MCRIP2	intron_16_693144_696472	ENSG00000172366.20	-1.23961
intron_16_658344_658525	0.214652	Breast_Mammary_Tissue	0.911994	WDR90	intron_16_708344_708525	ENSG00000161996.19	1.24088
intron_16_71684601_71690519	0.213208	Breast_Mammary_Tissue	0.911994	PHLPP2	intron_16_71718504_71724422	ENSG00000040199.18	-1.24479
intron_16_71745614_71746588	0.211763	Breast_Mammary_Tissue	0.911994	AP1G1	intron_16_71779517_71780491	ENSG00000166747.13	1.24873
intron_16_74676425_74678899	0.214169	Breast_Mammary_Tissue	0.911994	MLKL	intron_16_74710323_74712797	ENSG00000168404.13	1.24218
intron_16_84768358_84775160	0.21392	Breast_Mammary_Tissue	0.911994	USP10	intron_16_84801964_84808766	ENSG00000103194.16	1.24286
intron_16_879737_893007	0.212593	Breast_Mammary_Tissue	0.911994	LMF1	intron_16_929737_943007	ENSG00000103227.19	1.24647
intron_17_30116863_30118080	0.211967	Breast_Mammary_Tissue	0.911994	NSRP1	intron_17_28443881_28445098	ENSG00000126653.18	-1.24818
intron_17_50687730_50691092	0.213007	Breast_Mammary_Tissue	0.911994	ABCC3	intron_17_48765091_48768453	ENSG00000108846.16	1.24534
intron_17_59112345_59155131	0.214518	Breast_Mammary_Tissue	0.911994	SKA2	intron_17_57189706_57232492	ENSG00000182628.13	-1.24124
intron_17_67553617_67578186	0.213871	Breast_Mammary_Tissue	0.911994	PITPNC1	intron_17_65549733_65574302	ENSG00000154217.16	1.24299
intron_17_75812360_75812455	0.215266	Breast_Mammary_Tissue	0.911994	UNK	intron_17_73808441_73808536	ENSG00000132478.10	1.23922
intron_17_81445681_81447036	0.21424	Breast_Mammary_Tissue	0.911994	BAHCC1	intron_17_79412707_79414062	ENSG00000266074.11	1.24199
intron_17_82195364_82198337	0.214357	Breast_Mammary_Tissue	0.911994	CCDC57	intron_17_80153240_80156213	ENSG00000176155.21	-1.24167
intron_18_34882201_34884728	0.211594	Breast_Mammary_Tissue	0.911994	DTNA	intron_18_32462165_32464692	ENSG00000134769.23	1.2492
intron_18_46818447_46820933	0.210936	Breast_Mammary_Tissue	0.911994	PIAS2	intron_18_44398410_44400896	ENSG00000078043.16	1.251
intron_18_46864248_46890580	0.210936	Breast_Mammary_Tissue	0.911994	PIAS2	intron_18_44444211_44470543	ENSG00000078043.16	-1.251
intron_19_1275830_1277183	0.213431	Breast_Mammary_Tissue	0.911994	FAM174C	intron_19_1275829_1277182	ENSG00000228300.14	-1.24419
intron_19_19055928_19057416	0.213789	Breast_Mammary_Tissue	0.911994	ARMC6	intron_19_19166737_19168225	ENSG00000105676.14	1.24321
intron_19_21817986_21819095	0.214172	Breast_Mammary_Tissue	0.911994	ZNF43	intron_19_22000788_22001897	ENSG00000198521.12	-1.24217
intron_19_35903903_35904123	0.213799	Breast_Mammary_Tissue	0.911994	HCST	intron_19_36394805_36395025	ENSG00000126264.10	1.24319
intron_19_38831166_38831309	0.212139	Breast_Mammary_Tissue	0.911994	ECH1	intron_19_39321806_39321949	ENSG00000104823.9	1.24771
intron_19_38831166_38831309	0.212139	Breast_Mammary_Tissue	0.911994	ENSG00000268083	intron_19_39321806_39321949	ENSG00000268083.5	1.24771
intron_19_38831166_38831320	0.212139	Breast_Mammary_Tissue	0.911994	ECH1	intron_19_39321806_39321960	ENSG00000104823.9	-1.24771
intron_19_39354066_39356689	0.215218	Breast_Mammary_Tissue	0.911994	SAMD4B	intron_19_39844706_39847329	ENSG00000179134.16	1.23934
intron_19_41265121_41268223	0.215179	Breast_Mammary_Tissue	0.911994	HNRNPUL1	intron_19_41771026_41774128	ENSG00000105323.18	1.23945
intron_19_41265343_41268223	0.215179	Breast_Mammary_Tissue	0.911994	HNRNPUL1	intron_19_41771248_41774128	ENSG00000105323.18	-1.23945
intron_19_48360176_48363291	0.212191	Breast_Mammary_Tissue	0.911994	TMEM143	intron_19_48863433_48866548	ENSG00000161558.11	-1.24756
intron_19_50020647_50025267	0.212753	Breast_Mammary_Tissue	0.911994	VRK3	intron_19_50523904_50528524	ENSG00000105053.11	-1.24603
intron_19_50020647_50025346	0.212753	Breast_Mammary_Tissue	0.911994	VRK3	intron_19_50523904_50528603	ENSG00000105053.11	-1.24603
intron_19_7395247_7440189	0.21252	Breast_Mammary_Tissue	0.911994	ARHGEF18	intron_19_7460133_7505075	ENSG00000104880.19	1.24667
intron_19_7746087_7746460	0.212906	Breast_Mammary_Tissue	0.911994	CD209	intron_19_7810973_7811346	ENSG00000090659.18	-1.24561
intron_1_109690366_109690454	0.214556	Breast_Mammary_Tissue	0.911994	GSTM1	intron_1_110232988_110233076	ENSG00000134184.13	1.24113
intron_1_1355345_1355450	0.211211	Breast_Mammary_Tissue	0.911994	MXRA8	intron_1_1290725_1290830	ENSG00000162576.17	-1.25024
intron_1_147759271_147760499	0.2113	Breast_Mammary_Tissue	0.911994	GJA5	intron_1_147231379_147232607	ENSG00000265107.3	-1.25
intron_1_154521479_154542024	0.214754	Breast_Mammary_Tissue	0.911994	TDRD10	intron_1_154493955_154514500	ENSG00000163239.12	1.2406
intron_1_159838027_159838365	0.215259	Breast_Mammary_Tissue	0.911994	SNHG28	intron_1_159807817_159808155	ENSG00000188004.11	-1.23923
intron_1_179908673_179913998	0.214429	Breast_Mammary_Tissue	0.911994	TOR1AIP1	intron_1_179877808_179883133	ENSG00000143337.19	1.24148
intron_1_180287402_180288270	0.213904	Breast_Mammary_Tissue	0.911994	ACBD6	intron_1_180256537_180257405	ENSG00000230124.8	1.2429
intron_1_201466178_201467486	0.214785	Breast_Mammary_Tissue	0.911994	PHLDA3	intron_1_201435306_201436614	ENSG00000174307.7	-1.24051
intron_1_201466178_201468341	0.21481	Breast_Mammary_Tissue	0.911994	PHLDA3	intron_1_201435306_201437469	ENSG00000174307.7	1.24045
intron_1_202764145_202766926	0.2113	Breast_Mammary_Tissue	0.911994	KDM5B	intron_1_202733273_202736054	ENSG00000117139.18	1.25
intron_1_235328778_235341708	0.211944	Breast_Mammary_Tissue	0.911994	GGPS1	intron_1_235492093_235505023	ENSG00000152904.11	1.24824
intron_1_235328778_235341708	0.211944	Breast_Mammary_Tissue	0.911994	TBCE	intron_1_235492093_235505023	ENSG00000285053.1	1.24824
intron_1_246551302_246556573	0.214652	Breast_Mammary_Tissue	0.911994	TFB2M	intron_1_246714604_246719875	ENSG00000162851.8	1.24088
intron_1_27617006_27617193	0.211897	Breast_Mammary_Tissue	0.911994	FGR	intron_1_27943517_27943704	ENSG00000000938.13	1.24837
intron_1_27617296_27621559	0.211897	Breast_Mammary_Tissue	0.911994	FGR	intron_1_27943807_27948070	ENSG00000000938.13	-1.24837
intron_1_31655502_31656098	0.213899	Breast_Mammary_Tissue	0.911994	COL16A1	intron_1_32121103_32121699	ENSG00000084636.18	-1.24292
intron_1_31655502_31656400	0.213899	Breast_Mammary_Tissue	0.911994	COL16A1	intron_1_32121103_32122001	ENSG00000084636.18	1.24292
intron_1_32634110_32634768	0.212691	Breast_Mammary_Tissue	0.911994	ZBTB8OS	intron_1_33099711_33100369	ENSG00000176261.16	1.2462
intron_1_33375593_33430181	0.214138	Breast_Mammary_Tissue	0.911994	PHC2	intron_1_33841194_33895782	ENSG00000134686.21	-1.24227
intron_1_42205863_42227883	0.214753	Breast_Mammary_Tissue	0.911994	FOXJ3	intron_1_42671534_42693554	ENSG00000198815.9	-1.2406
intron_1_56523880_56524277	0.214104	Breast_Mammary_Tissue	0.911994	ENSG00000284686	intron_1_56989552_56989949	ENSG00000284686.1	-1.24236
intron_1_56523880_56524277	0.214104	Breast_Mammary_Tissue	0.911994	PLPP3	intron_1_56989552_56989949	ENSG00000162407.9	-1.24236
intron_20_36236503_36239821	0.211045	Breast_Mammary_Tissue	0.911994	AAR2	intron_20_34824425_34827743	ENSG00000131043.13	1.2507
intron_20_45420693_45421383	0.211699	Breast_Mammary_Tissue	0.911994	PIGT	intron_20_44049333_44050023	ENSG00000124155.19	-1.24891
intron_20_45420693_45424216	0.211699	Breast_Mammary_Tissue	0.911994	PIGT	intron_20_44049333_44052856	ENSG00000124155.19	-1.24891
intron_21_41471981_41473325	0.212376	Breast_Mammary_Tissue	0.911994	TMPRSS2	intron_21_42843908_42845252	ENSG00000184012.14	1.24706
intron_22_21629187_21629308	0.211913	Breast_Mammary_Tissue	0.911994	YDJC	intron_22_21983476_21983597	ENSG00000161179.14	-1.24832
intron_22_23652576_23652861	0.214325	Breast_Mammary_Tissue	0.911994	GUSBP11	intron_22_23994763_23995048	ENSG00000228315.12	1.24176
intron_22_26490198_26491025	0.211939	Breast_Mammary_Tissue	0.911994	SRRD	intron_22_26886164_26886991	ENSG00000100104.13	-1.24825
intron_22_30426844_30427240	0.211761	Breast_Mammary_Tissue	0.911994	MTFP1	intron_22_30822832_30823227	ENSG00000242114.6	-1.24874
intron_22_38085732_38086242	0.212128	Breast_Mammary_Tissue	0.911994	BAIAP2L2	intron_22_38481739_38482249	ENSG00000128298.18	1.24773
intron_22_50573921_50574335	0.214299	Breast_Mammary_Tissue	0.911994	CPT1B	intron_22_51012350_51012764	ENSG00000205560.13	1.24183
intron_2_169958526_169986645	0.210235	Breast_Mammary_Tissue	0.911994	UBR3	intron_2_170815036_170843155	ENSG00000144357.18	1.25292
intron_2_171081708_171082781	0.213072	Breast_Mammary_Tissue	0.911994	TLK1	intron_2_171938218_171939291	ENSG00000198586.14	1.24516
intron_2_189448508_189449245	0.213337	Breast_Mammary_Tissue	0.911994	WDR75	intron_2_190313234_190313971	ENSG00000115368.10	1.24444
intron_2_189448508_189450903	0.212885	Breast_Mammary_Tissue	0.911994	WDR75	intron_2_190313234_190315629	ENSG00000115368.10	-1.24567
intron_2_226867318_226906793	0.211685	Breast_Mammary_Tissue	0.911994	RHBDD1	intron_2_227732034_227771509	ENSG00000144468.17	-1.24895
intron_2_241315982_241324216	0.213023	Breast_Mammary_Tissue	0.911994	SEPTIN2	intron_2_242255397_242263631	ENSG00000168385.18	-1.24529
intron_2_95152769_95153133	0.211114	Breast_Mammary_Tissue	0.911994	ENSG00000289685	intron_2_95818514_95818878	ENSG00000289685.2	1.25051
intron_2_95152769_95153133	0.211114	Breast_Mammary_Tissue	0.911994	ZNF514	intron_2_95818514_95818878	ENSG00000144026.14	1.25051
intron_3_113278783_113279249	0.214879	Breast_Mammary_Tissue	0.911994	BOC	intron_3_112997630_112998096	ENSG00000144857.15	1.24026
intron_3_12924742_12935448	0.212283	Breast_Mammary_Tissue	0.911994	IQSEC1	intron_3_12966242_12976948	ENSG00000144711.17	-1.24731
intron_3_138088507_138092383	0.211948	Breast_Mammary_Tissue	0.911994	DZIP1L	intron_3_137807349_137811225	ENSG00000158163.15	-1.24823
intron_3_149960136_149960740	0.213151	Breast_Mammary_Tissue	0.911994	RNF13	intron_3_149677923_149678527	ENSG00000082996.20	-1.24495
intron_3_44338319_44354739	0.2113	Breast_Mammary_Tissue	0.911994	TCAIM	intron_3_44379811_44396231	ENSG00000179152.20	1.25
intron_3_49324763_49324894	0.213482	Breast_Mammary_Tissue	0.911994	USP4	intron_3_49362196_49362327	ENSG00000114316.13	1.24405
intron_3_49425996_49426252	0.213951	Breast_Mammary_Tissue	0.911994	ENSG00000283189	intron_3_49463429_49463685	ENSG00000283189.2	-1.24277
intron_3_49425996_49426252	0.213951	Breast_Mammary_Tissue	0.911994	NICN1	intron_3_49463429_49463685	ENSG00000145029.14	-1.24277
intron_3_50271177_50271361	0.210557	Breast_Mammary_Tissue	0.911994	SEMA3B	intron_3_50308608_50308792	ENSG00000012171.20	-1.25204
intron_3_50271181_50271361	0.210557	Breast_Mammary_Tissue	0.911994	SEMA3B	intron_3_50308612_50308792	ENSG00000012171.20	1.25204
intron_3_52514496_52514701	0.215223	Breast_Mammary_Tissue	0.911994	STAB1	intron_3_52548512_52548717	ENSG00000010327.10	1.23933
intron_3_52514829_52514989	0.215223	Breast_Mammary_Tissue	0.911994	STAB1	intron_3_52548845_52549005	ENSG00000010327.10	-1.23933
intron_3_66346408_66362860	0.211633	Breast_Mammary_Tissue	0.911994	SLC25A26	intron_3_66396832_66413284	ENSG00000144741.19	1.24909
intron_4_158685219_158690348	0.213987	Breast_Mammary_Tissue	0.911994	ETFDH	intron_4_159606371_159611500	ENSG00000171503.13	1.24268
intron_4_76278224_76280264	0.212274	Breast_Mammary_Tissue	0.911994	FAM47E	intron_4_77199377_77201417	ENSG00000189157.14	1.24734
intron_4_83264363_83267090	0.214435	Breast_Mammary_Tissue	0.911994	COQ2	intron_4_84185516_84188243	ENSG00000173085.15	1.24146
intron_5_137954376_137956477	0.213972	Breast_Mammary_Tissue	0.911994	FAM13B	intron_5_137290065_137292166	ENSG00000031003.11	1.24272
intron_5_14502657_14504393	0.214299	Breast_Mammary_Tissue	0.911994	TRIO	intron_5_14502766_14504502	ENSG00000038382.23	1.24183
intron_5_33881480_33891730	0.2113	Breast_Mammary_Tissue	0.911994	ADAMTS12	intron_5_33881585_33891835	ENSG00000151388.11	1.25
intron_5_7886703_7889095	0.210326	Breast_Mammary_Tissue	0.911994	MTRR	intron_5_7886816_7889208	ENSG00000124275.15	-1.25267
intron_5_7889275_7890261	0.210326	Breast_Mammary_Tissue	0.911994	MTRR	intron_5_7889388_7890374	ENSG00000124275.15	1.25267
intron_5_7889275_7891372	0.211625	Breast_Mammary_Tissue	0.911994	MTRR	intron_5_7889388_7891485	ENSG00000124275.15	-1.24911
intron_5_7890412_7891372	0.210327	Breast_Mammary_Tissue	0.911994	MTRR	intron_5_7890525_7891485	ENSG00000124275.15	1.25267
intron_5_94714886_94779110	0.214636	Breast_Mammary_Tissue	0.911994	MCTP1	intron_5_94050591_94114815	ENSG00000175471.20	-1.24092
intron_6_116658924_116660736	0.214788	Breast_Mammary_Tissue	0.911994	ZUP1	intron_6_116980087_116981899	ENSG00000153975.10	1.24051
intron_6_116660846_116666634	0.214788	Breast_Mammary_Tissue	0.911994	ZUP1	intron_6_116982009_116987797	ENSG00000153975.10	1.24051
intron_6_125248383_125257098	0.213608	Breast_Mammary_Tissue	0.911994	TPD52L1	intron_6_125569529_125578244	ENSG00000111907.21	-1.24371
intron_6_167010893_167013508	0.215116	Breast_Mammary_Tissue	0.911994	CEP43	intron_6_167424381_167426996	ENSG00000213066.14	1.23962
intron_6_167010893_167013508	0.215116	Breast_Mammary_Tissue	0.911994	ENSG00000272980	intron_6_167424381_167426996	ENSG00000272980.5	1.23962
intron_6_26409733_26409894	0.213292	Breast_Mammary_Tissue	0.911994	BTN3A1	intron_6_26409961_26410122	ENSG00000026950.17	1.24457
intron_6_3010189_3012544	0.21099	Breast_Mammary_Tissue	0.911994	NQO2	intron_6_3010423_3012778	ENSG00000124588.22	1.25085
intron_6_30619989_30622832	0.211609	Breast_Mammary_Tissue	0.911994	MRPS18B	intron_6_30587766_30590609	ENSG00000204568.12	1.24915
intron_6_37279611_37282185	0.213824	Breast_Mammary_Tissue	0.911994	TBC1D22B	intron_6_37247387_37249961	ENSG00000065491.8	1.24312
intron_6_83398516_83407768	0.213115	Breast_Mammary_Tissue	0.911994	ME1	intron_6_84108235_84117487	ENSG00000065833.9	-1.24505
intron_7_100353483_100355143	0.213276	Breast_Mammary_Tissue	0.911994	STAG3L5P-PVRIG2P-PILRB	intron_7_99951106_99952766	ENSG00000272752.6	1.24461
intron_7_124827305_124835279	0.211529	Breast_Mammary_Tissue	0.911994	POT1	intron_7_124467359_124475333	ENSG00000128513.16	-1.24937
intron_7_134993678_135010042	0.212433	Breast_Mammary_Tissue	0.911994	AGBL3	intron_7_134678429_134694793	ENSG00000146856.14	-1.2469
intron_7_141666425_141674067	0.211967	Breast_Mammary_Tissue	0.911994	DENND11	intron_7_141366225_141373867	ENSG00000257093.7	1.24818
intron_7_30882361_30882921	0.214975	Breast_Mammary_Tissue	0.911994	ENSG00000250424	intron_7_30921976_30922536	ENSG00000250424.4	1.24
intron_7_30882361_30882921	0.214975	Breast_Mammary_Tissue	0.911994	INMT-MINDY4	intron_7_30921976_30922536	ENSG00000254959.6	1.24
intron_7_30882361_30882921	0.214975	Breast_Mammary_Tissue	0.911994	MINDY4	intron_7_30921976_30922536	ENSG00000106125.14	1.24
intron_7_43962090_43965867	0.211854	Breast_Mammary_Tissue	0.911994	ENSG00000273432	intron_7_44001689_44005466	ENSG00000273432.1	-1.24848
intron_7_43962090_43965867	0.211854	Breast_Mammary_Tissue	0.911994	POLR2J4	intron_7_44001689_44005466	ENSG00000214783.9	-1.24848
intron_7_74243246_74246662	0.210492	Breast_Mammary_Tissue	0.911994	RFC2	intron_7_73657576_73660992	ENSG00000049541.11	1.25221
intron_7_7568123_7572436	0.213169	Breast_Mammary_Tissue	0.911994	MIOS	intron_7_7607754_7612067	ENSG00000164654.16	1.2449
intron_7_7574196_7583118	0.210331	Breast_Mammary_Tissue	0.911994	MIOS	intron_7_7613827_7622749	ENSG00000164654.16	1.25266
intron_8_102299547_102300000	0.214903	Breast_Mammary_Tissue	0.911994	UBR5	intron_8_103311775_103312228	ENSG00000104517.13	-1.2402
intron_8_103371806_103375738	0.210867	Breast_Mammary_Tissue	0.911994	CTHRC1	intron_8_104384034_104387966	ENSG00000164932.13	-1.25118
intron_8_19334857_19361203	0.212581	Breast_Mammary_Tissue	0.911994	SH2D4A	intron_8_19192368_19218714	ENSG00000104611.12	-1.2465
intron_8_691096_692478	0.213698	Breast_Mammary_Tissue	0.911994	ERICH1	intron_8_641096_642478	ENSG00000104714.14	1.24346
intron_8_85217502_85219236	0.212869	Breast_Mammary_Tissue	0.911994	RBIS	intron_8_86129731_86131465	ENSG00000176731.12	-1.24571
intron_8_85217502_85220306	0.214975	Breast_Mammary_Tissue	0.911994	RBIS	intron_8_86129731_86132535	ENSG00000176731.12	1.24
intron_9_130425924_130427313	0.214893	Breast_Mammary_Tissue	0.911994	HMCN2	intron_9_133301311_133302700	ENSG00000148357.18	-1.24022
intron_9_133107300_133107988	0.212985	Breast_Mammary_Tissue	0.911994	ENSG00000285245	intron_9_135982687_135983375	ENSG00000285245.1	1.2454
intron_9_133107300_133107988	0.212985	Breast_Mammary_Tissue	0.911994	RALGDS	intron_9_135982687_135983375	ENSG00000160271.16	1.2454
intron_9_133109685_133110296	0.212985	Breast_Mammary_Tissue	0.911994	RALGDS	intron_9_135985072_135985683	ENSG00000160271.16	-1.2454
intron_9_133109721_133110296	0.212985	Breast_Mammary_Tissue	0.911994	ENSG00000285245	intron_9_135985108_135985683	ENSG00000285245.1	1.2454
intron_9_133109721_133110296	0.212985	Breast_Mammary_Tissue	0.911994	RALGDS	intron_9_135985108_135985683	ENSG00000160271.16	1.2454
intron_9_6492401_6493826	0.21492	Breast_Mammary_Tissue	0.911994	UHRF2	intron_9_6492401_6493826	ENSG00000147854.17	-1.24015
intron_10_100245913_100246795	0.151984	Small_Intestine_Terminal_Ileum	0.911995	CWF19L1	intron_10_102005670_102006552	ENSG00000095485.18	1.43256
intron_10_100487795_100488027	0.150357	Small_Intestine_Terminal_Ileum	0.911995	SEC31B	intron_10_102247552_102247784	ENSG00000075826.17	-1.43827
intron_10_100488098_100488858	0.150357	Small_Intestine_Terminal_Ileum	0.911995	SEC31B	intron_10_102247855_102248615	ENSG00000075826.17	1.43827
intron_10_119500259_119515509	0.150407	Small_Intestine_Terminal_Ileum	0.911995	RGS10	intron_10_121259771_121275021	ENSG00000148908.15	1.4381
intron_10_122980695_122982733	0.15035	Small_Intestine_Terminal_Ileum	0.911995	PSTK	intron_10_124740211_124742249	ENSG00000179988.15	1.4383
intron_10_133326120_133326878	0.152961	Small_Intestine_Terminal_Ileum	0.911995	CALY	intron_10_135139624_135140382	ENSG00000130643.9	-1.42915
intron_10_15837318_15837542	0.146609	Small_Intestine_Terminal_Ileum	0.911995	MINDY3	intron_10_15879317_15879541	ENSG00000148481.14	-1.45161
intron_10_28526008_28532442	0.14676	Small_Intestine_Terminal_Ileum	0.911995	WAC-AS1	intron_10_28814937_28821371	ENSG00000254635.6	1.45107
intron_10_84477664_84499875	0.147235	Small_Intestine_Terminal_Ileum	0.911995	CCSER2	intron_10_86237420_86259631	ENSG00000107771.17	1.44937
intron_11_105031280_105034208	0.150682	Small_Intestine_Terminal_Ileum	0.911995	CASP1	intron_11_104902007_104904935	ENSG00000137752.25	1.43713
intron_11_105041719_105043483	0.148238	Small_Intestine_Terminal_Ileum	0.911995	CARD16	intron_11_104912446_104914210	ENSG00000204397.10	-1.44578
intron_11_117163892_117167421	0.151627	Small_Intestine_Terminal_Ileum	0.911995	PAFAH1B2	intron_11_117034608_117038137	ENSG00000168092.14	1.43381
intron_11_117181971_117182060	0.151046	Small_Intestine_Terminal_Ileum	0.911995	SIDT2	intron_11_117052687_117052776	ENSG00000149577.16	-1.43585
intron_11_117182620_117182723	0.152209	Small_Intestine_Terminal_Ileum	0.911995	SIDT2	intron_11_117053336_117053439	ENSG00000149577.16	-1.43177
intron_11_120327640_120329977	0.152529	Small_Intestine_Terminal_Ileum	0.911995	TLCD5	intron_11_120198349_120200686	ENSG00000181264.9	1.43066
intron_11_16803295_16813113	0.153027	Small_Intestine_Terminal_Ileum	0.911995	PLEKHA7	intron_11_16824842_16834660	ENSG00000166689.18	1.42892
intron_11_2919407_2921352	0.152914	Small_Intestine_Terminal_Ileum	0.911995	SLC22A18	intron_11_2940637_2942582	ENSG00000110628.16	1.42931
intron_11_57426352_57426588	0.151349	Small_Intestine_Terminal_Ileum	0.911995	SLC43A3	intron_11_57193825_57194061	ENSG00000134802.18	-1.43478
intron_11_57426652_57427062	0.151349	Small_Intestine_Terminal_Ileum	0.911995	SLC43A3	intron_11_57194125_57194535	ENSG00000134802.18	-1.43478
intron_11_60941290_60942035	0.1536	Small_Intestine_Terminal_Ileum	0.911995	SLC15A3	intron_11_60708762_60709507	ENSG00000110446.12	1.42693
intron_12_113003102_113004475	0.148346	Small_Intestine_Terminal_Ileum	0.911995	OAS2	intron_12_113440907_113442280	ENSG00000111335.14	1.4454
intron_12_120579597_120579774	0.147343	Small_Intestine_Terminal_Ileum	0.911995	POP5	intron_12_121017400_121017577	ENSG00000167272.11	1.44898
intron_12_120579923_120581115	0.147343	Small_Intestine_Terminal_Ileum	0.911995	POP5	intron_12_121017726_121018918	ENSG00000167272.11	-1.44898
intron_12_121748442_121750380	0.15228	Small_Intestine_Terminal_Ileum	0.911995	TMEM120B	intron_12_122186348_122188286	ENSG00000188735.13	-1.43152
intron_12_122508447_122511109	0.152838	Small_Intestine_Terminal_Ileum	0.911995	RSRC2	intron_12_122992994_122995656	ENSG00000111011.18	-1.42958
intron_12_122508450_122511109	0.152838	Small_Intestine_Terminal_Ileum	0.911995	RSRC2	intron_12_122992997_122995656	ENSG00000111011.18	1.42958
intron_12_132090943_132103997	0.150748	Small_Intestine_Terminal_Ileum	0.911995	ENSG00000291171	intron_12_132575488_132588542	ENSG00000291171.1	-1.43689
intron_12_132091516_132103997	0.150748	Small_Intestine_Terminal_Ileum	0.911995	ENSG00000291171	intron_12_132576061_132588542	ENSG00000291171.1	-1.43689
intron_12_31101130_31101833	0.152768	Small_Intestine_Terminal_Ileum	0.911995	DDX11	intron_12_31254064_31254767	ENSG00000013573.17	-1.42982
intron_12_31103020_31103322	0.149809	Small_Intestine_Terminal_Ileum	0.911995	DDX11	intron_12_31255954_31256256	ENSG00000013573.17	1.44021
intron_12_48343727_48344599	0.150934	Small_Intestine_Terminal_Ileum	0.911995	ZNF641	intron_12_48737510_48738382	ENSG00000167528.13	-1.43624
intron_12_56243392_56243785	0.152543	Small_Intestine_Terminal_Ileum	0.911995	ANKRD52	intron_12_56637176_56637569	ENSG00000139645.11	1.4306
intron_12_56724523_56724962	0.147186	Small_Intestine_Terminal_Ileum	0.911995	NACA	intron_12_57118307_57118746	ENSG00000196531.14	-1.44954
intron_12_57614119_57614331	0.152264	Small_Intestine_Terminal_Ileum	0.911995	ARHGEF25	intron_12_58007902_58008114	ENSG00000240771.8	1.43158
intron_12_62306058_62314790	0.151349	Small_Intestine_Terminal_Ileum	0.911995	USP15	intron_12_62699839_62708571	ENSG00000135655.16	1.43478
intron_12_69470530_69530865	0.14754	Small_Intestine_Terminal_Ileum	0.911995	FRS2	intron_12_69864310_69924645	ENSG00000166225.9	-1.44828
intron_12_7120625_7121712	0.15048	Small_Intestine_Terminal_Ileum	0.911995	C1RL-AS1	intron_12_7273221_7274308	ENSG00000205885.8	1.43784
intron_12_7120625_7122245	0.15048	Small_Intestine_Terminal_Ileum	0.911995	C1RL-AS1	intron_12_7273221_7274841	ENSG00000205885.8	1.43784
intron_12_7368197_7368933	0.148495	Small_Intestine_Terminal_Ileum	0.911995	CD163L1	intron_12_7520793_7521529	ENSG00000177675.9	1.44487
intron_12_95211267_95217225	0.148776	Small_Intestine_Terminal_Ileum	0.911995	FGD6	intron_12_95605043_95611001	ENSG00000180263.14	-1.44387
intron_13_32770761_32773189	0.146347	Small_Intestine_Terminal_Ileum	0.911995	PDS5B	intron_13_33344899_33347327	ENSG00000083642.19	1.45255
intron_14_49603618_49607400	0.148434	Small_Intestine_Terminal_Ileum	0.911995	LRR1	intron_14_50070336_50074118	ENSG00000165501.17	1.44509
intron_14_73573590_73574908	0.146901	Small_Intestine_Terminal_Ileum	0.911995	ACOT2	intron_14_74040294_74041612	ENSG00000119673.16	-1.45057
intron_14_73574407_73574908	0.150187	Small_Intestine_Terminal_Ileum	0.911995	ACOT2	intron_14_74041111_74041612	ENSG00000119673.16	1.43887
intron_14_93296157_93332820	0.147708	Small_Intestine_Terminal_Ileum	0.911995	BTBD7	intron_14_93762503_93799166	ENSG00000011114.15	-1.44767
intron_14_99898302_99900929	0.148386	Small_Intestine_Terminal_Ileum	0.911995	EML1	intron_14_100364639_100367266	ENSG00000066629.19	-1.44526
intron_15_25111894_25115299	0.147975	Small_Intestine_Terminal_Ileum	0.911995	SNHG14	intron_15_25357041_25360446	ENSG00000224078.15	1.44672
intron_15_40037018_40037309	0.150155	Small_Intestine_Terminal_Ileum	0.911995	SRP14	intron_15_40329219_40329510	ENSG00000140319.11	-1.43899
intron_15_41286100_41298041	0.151657	Small_Intestine_Terminal_Ileum	0.911995	OIP5-AS1	intron_15_41578298_41590239	ENSG00000247556.7	-1.4337
intron_15_41297929_41298041	0.150086	Small_Intestine_Terminal_Ileum	0.911995	OIP5-AS1	intron_15_41590127_41590239	ENSG00000247556.7	1.43923
intron_15_74838192_74838440	0.148386	Small_Intestine_Terminal_Ileum	0.911995	ULK3	intron_15_75130533_75130781	ENSG00000140474.14	1.44526
intron_16_11965454_11966195	0.152116	Small_Intestine_Terminal_Ileum	0.911995	TNFRSF17	intron_16_12059311_12060052	ENSG00000048462.11	1.4321
intron_16_2896771_2899049	0.152003	Small_Intestine_Terminal_Ileum	0.911995	FLYWCH2	intron_16_2946772_2949050	ENSG00000162076.13	1.43249
intron_16_3067613_3067984	0.146672	Small_Intestine_Terminal_Ileum	0.911995	IL32	intron_16_3117614_3117985	ENSG00000008517.19	1.45139
intron_16_57735855_57736978	0.147526	Small_Intestine_Terminal_Ileum	0.911995	KATNB1	intron_16_57769767_57770890	ENSG00000140854.13	-1.44832
intron_16_68356797_68357054	0.151332	Small_Intestine_Terminal_Ileum	0.911995	PRMT7	intron_16_68390700_68390957	ENSG00000132600.18	-1.43484
intron_16_89689324_89690553	0.148834	Small_Intestine_Terminal_Ileum	0.911995	CDK10	intron_16_89755732_89756961	ENSG00000185324.22	1.44366
intron_17_17161356_17164109	0.152637	Small_Intestine_Terminal_Ileum	0.911995	MPRIP	intron_17_17064670_17067423	ENSG00000133030.22	-1.43028
intron_17_21184463_21188711	0.14902	Small_Intestine_Terminal_Ileum	0.911995	DHRS7B	intron_17_21087776_21092024	ENSG00000109016.18	1.443
intron_17_29677741_29684563	0.148818	Small_Intestine_Terminal_Ileum	0.911995	SSH2	intron_17_28004759_28011581	ENSG00000141298.19	1.44372
intron_17_30768867_30769001	0.146444	Small_Intestine_Terminal_Ileum	0.911995	ENSG00000290928	intron_17_29095885_29096019	ENSG00000290928.1	1.45221
intron_17_35984452_35986571	0.146677	Small_Intestine_Terminal_Ileum	0.911995	CCL14	intron_17_34311488_34313607	ENSG00000276409.5	-1.45137
intron_17_35984452_35986571	0.146677	Small_Intestine_Terminal_Ileum	0.911995	CCL15-CCL14	intron_17_34311488_34313607	ENSG00000275688.4	-1.45137
intron_17_42000570_42003359	0.151004	Small_Intestine_Terminal_Ileum	0.911995	DNAJC7	intron_17_40152588_40155377	ENSG00000168259.17	-1.436
intron_17_42000570_42017340	0.151004	Small_Intestine_Terminal_Ileum	0.911995	DNAJC7	intron_17_40152588_40169358	ENSG00000168259.17	1.436
intron_17_50532985_50536421	0.149478	Small_Intestine_Terminal_Ileum	0.911995	EPN3	intron_17_48610346_48613782	ENSG00000049283.19	-1.44138
intron_17_58208583_58210659	0.152398	Small_Intestine_Terminal_Ileum	0.911995	MKS1	intron_17_56285944_56288020	ENSG00000011143.19	-1.43111
intron_17_58210724_58210980	0.152398	Small_Intestine_Terminal_Ileum	0.911995	MKS1	intron_17_56288085_56288341	ENSG00000011143.19	1.43111
intron_17_58211022_58212378	0.152398	Small_Intestine_Terminal_Ileum	0.911995	MKS1	intron_17_56288383_56289739	ENSG00000011143.19	-1.43111
intron_17_58515083_58516580	0.147742	Small_Intestine_Terminal_Ileum	0.911995	MTMR4	intron_17_56592444_56593941	ENSG00000108389.10	1.44755
intron_17_58730307_58732484	0.147949	Small_Intestine_Terminal_Ileum	0.911995	RAD51C	intron_17_56807668_56809845	ENSG00000108384.16	1.44682
intron_17_72071231_72074549	0.147481	Small_Intestine_Terminal_Ileum	0.911995	SOX9-AS1	intron_17_70067372_70070690	ENSG00000234899.11	-1.44848
intron_17_73242351_73242896	0.147469	Small_Intestine_Terminal_Ileum	0.911995	C17orf80	intron_17_71238490_71239035	ENSG00000141219.16	1.44853
intron_17_75564507_75568476	0.148491	Small_Intestine_Terminal_Ileum	0.911995	LLGL2	intron_17_73560588_73564557	ENSG00000073350.14	-1.44488
intron_17_81559416_81563921	0.149607	Small_Intestine_Terminal_Ileum	0.911995	NPLOC4	intron_17_79526442_79530947	ENSG00000182446.15	-1.44092
intron_17_81563979_81565505	0.151084	Small_Intestine_Terminal_Ileum	0.911995	NPLOC4	intron_17_79531005_79532531	ENSG00000182446.15	-1.43571
intron_17_81665584_81666518	0.148396	Small_Intestine_Terminal_Ileum	0.911995	OXLD1	intron_17_79632614_79633548	ENSG00000204237.5	1.44522
intron_17_8228892_8229302	0.151092	Small_Intestine_Terminal_Ileum	0.911995	CTC1	intron_17_8132210_8132620	ENSG00000178971.17	-1.43568
intron_17_8229922_8230294	0.153213	Small_Intestine_Terminal_Ileum	0.911995	CTC1	intron_17_8133240_8133612	ENSG00000178971.17	1.42827
intron_17_82468896_82472564	0.153127	Small_Intestine_Terminal_Ileum	0.911995	NARF	intron_17_80426772_80430440	ENSG00000141562.19	-1.42857
intron_18_23629951_23634051	0.151696	Small_Intestine_Terminal_Ileum	0.911995	ANKRD29	intron_18_21209915_21214015	ENSG00000154065.17	1.43357
intron_18_79372882_79373898	0.150291	Small_Intestine_Terminal_Ileum	0.911995	ATP9B	intron_18_77132882_77133898	ENSG00000166377.21	-1.4385
intron_18_80038617_80042135	0.148165	Small_Intestine_Terminal_Ileum	0.911995	RBFA	intron_18_77798617_77802135	ENSG00000101546.13	1.44604
intron_18_80042219_80044212	0.150193	Small_Intestine_Terminal_Ileum	0.911995	RBFA	intron_18_77802219_77804212	ENSG00000101546.13	-1.43885
intron_19_10338948_10339539	0.148799	Small_Intestine_Terminal_Ileum	0.911995	ICAM3	intron_19_10449624_10450215	ENSG00000076662.11	1.44379
intron_19_1207203_1216268	0.146638	Small_Intestine_Terminal_Ileum	0.911995	STK11	intron_19_1207202_1216267	ENSG00000118046.17	-1.45151
intron_19_12074157_12074361	0.150488	Small_Intestine_Terminal_Ileum	0.911995	ENSG00000286098	intron_19_12184972_12185176	ENSG00000286098.1	1.43781
intron_19_12074157_12074361	0.150488	Small_Intestine_Terminal_Ileum	0.911995	ZNF844	intron_19_12184972_12185176	ENSG00000223547.10	1.43781
intron_19_19108045_19110569	0.146152	Small_Intestine_Terminal_Ileum	0.911995	SLC25A42	intron_19_19218854_19221378	ENSG00000181035.14	-1.45326
intron_19_27746340_27793000	0.152608	Small_Intestine_Terminal_Ileum	0.911995	LINC00662	intron_19_28237248_28283908	ENSG00000261824.8	-1.43038
intron_19_35132042_35133693	0.1462	Small_Intestine_Terminal_Ileum	0.911995	LGI4	intron_19_35622946_35624597	ENSG00000153902.14	1.45309
intron_19_35721804_35722359	0.15304	Small_Intestine_Terminal_Ileum	0.911995	KMT2B	intron_19_36212706_36213261	ENSG00000272333.8	-1.42887
intron_19_40205296_40205911	0.147261	Small_Intestine_Terminal_Ileum	0.911995	MAP3K10	intron_19_40711203_40711818	ENSG00000130758.8	1.44928
intron_19_40205599_40205911	0.147261	Small_Intestine_Terminal_Ileum	0.911995	MAP3K10	intron_19_40711506_40711818	ENSG00000130758.8	-1.44928
intron_19_40751481_40757332	0.152511	Small_Intestine_Terminal_Ileum	0.911995	SNRPA	intron_19_41257386_41263237	ENSG00000077312.9	1.43072
intron_19_53555908_53569304	0.148614	Small_Intestine_Terminal_Ileum	0.911995	ZNF331	intron_19_54059162_54072558	ENSG00000130844.19	-1.44444
intron_19_58575588_58586155	0.151696	Small_Intestine_Terminal_Ileum	0.911995	ENSG00000286104	intron_19_59086955_59097522	ENSG00000286104.1	1.43357
intron_19_8426804_8430658	0.149061	Small_Intestine_Terminal_Ileum	0.911995	MARCHF2	intron_19_8491688_8495542	ENSG00000099785.11	-1.44286
intron_19_8426804_8438388	0.149061	Small_Intestine_Terminal_Ileum	0.911995	MARCHF2	intron_19_8491688_8503272	ENSG00000099785.11	1.44286
intron_19_9656653_9658009	0.148614	Small_Intestine_Terminal_Ileum	0.911995	ZNF562	intron_19_9767329_9768685	ENSG00000171466.10	1.44444
intron_1_161846580_161851722	0.153629	Small_Intestine_Terminal_Ileum	0.911995	ATF6	intron_1_161816370_161821512	ENSG00000118217.7	-1.42683
intron_1_162655374_162719037	0.147388	Small_Intestine_Terminal_Ileum	0.911995	DDR2	intron_1_162625164_162688827	ENSG00000162733.19	-1.44882
intron_1_177942040_177944561	0.149488	Small_Intestine_Terminal_Ileum	0.911995	CRYZL2P-SEC16B	intron_1_177911175_177913696	ENSG00000254154.8	-1.44134
intron_1_177942040_177944561	0.149488	Small_Intestine_Terminal_Ileum	0.911995	SEC16B	intron_1_177911175_177913696	ENSG00000120341.19	-1.44134
intron_1_21478307_21479349	0.149796	Small_Intestine_Terminal_Ileum	0.911995	NBPF3	intron_1_21804800_21805842	ENSG00000142794.19	-1.44025
intron_1_21890694_21895922	0.149676	Small_Intestine_Terminal_Ileum	0.911995	HSPG2	intron_1_22217187_22222415	ENSG00000142798.20	1.44068
intron_1_223761617_223762186	0.150659	Small_Intestine_Terminal_Ileum	0.911995	CAPN2	intron_1_223949319_223949888	ENSG00000162909.18	1.43721
intron_1_243378863_243426427	0.148216	Small_Intestine_Terminal_Ileum	0.911995	SDCCAG8	intron_1_243542165_243589729	ENSG00000054282.16	-1.44586
intron_1_244862730_244863674	0.150919	Small_Intestine_Terminal_Ileum	0.911995	HNRNPU	intron_1_245026032_245026976	ENSG00000153187.21	-1.43629
intron_1_2478622_2479734	0.149294	Small_Intestine_Terminal_Ileum	0.911995	PLCH2	intron_1_2410061_2411173	ENSG00000149527.18	1.44203
intron_1_26298062_26300926	0.152157	Small_Intestine_Terminal_Ileum	0.911995	UBXN11	intron_1_26624553_26627417	ENSG00000158062.21	-1.43195
intron_1_26318071_26320171	0.148799	Small_Intestine_Terminal_Ileum	0.911995	CD52	intron_1_26644562_26646662	ENSG00000169442.9	-1.44379
intron_1_30953981_30964674	0.150446	Small_Intestine_Terminal_Ileum	0.911995	PUM1	intron_1_31426828_31437521	ENSG00000134644.16	1.43796
intron_1_31732154_31732517	0.151648	Small_Intestine_Terminal_Ileum	0.911995	ADGRB2	intron_1_32197755_32198118	ENSG00000121753.13	1.43373
intron_1_36341973_36343364	0.146555	Small_Intestine_Terminal_Ileum	0.911995	STK40	intron_1_36807574_36808965	ENSG00000196182.11	-1.45181
intron_1_55071490_55071814	0.149103	Small_Intestine_Terminal_Ileum	0.911995	USP24	intron_1_55537163_55537487	ENSG00000162402.15	1.44271
intron_1_88955225_88961167	0.146347	Small_Intestine_Terminal_Ileum	0.911995	KYAT3	intron_1_89420908_89426850	ENSG00000137944.18	-1.45255
intron_1_88964712_88964829	0.152529	Small_Intestine_Terminal_Ileum	0.911995	KYAT3	intron_1_89430395_89430512	ENSG00000137944.18	-1.43066
intron_1_90982370_91021990	0.147585	Small_Intestine_Terminal_Ileum	0.911995	ZNF644	intron_1_91447927_91487547	ENSG00000122482.22	-1.44811
intron_1_93904588_93909038	0.150576	Small_Intestine_Terminal_Ileum	0.911995	GCLM	intron_1_94370144_94374594	ENSG00000023909.10	-1.4375
intron_20_2658522_2658759	0.149216	Small_Intestine_Terminal_Ileum	0.911995	IDH3B	intron_20_2639168_2639405	ENSG00000101365.21	-1.44231
intron_20_2658837_2659525	0.149216	Small_Intestine_Terminal_Ileum	0.911995	IDH3B	intron_20_2639483_2640171	ENSG00000101365.21	1.44231
intron_20_44531978_44582585	0.152842	Small_Intestine_Terminal_Ileum	0.911995	PKIG	intron_20_43160619_43211226	ENSG00000168734.14	-1.42957
intron_20_62131506_62133290	0.152021	Small_Intestine_Terminal_Ileum	0.911995	LSM14B	intron_20_60706562_60708346	ENSG00000149657.20	-1.43243
intron_20_62314440_62314555	0.151648	Small_Intestine_Terminal_Ileum	0.911995	LAMA5	intron_20_60889496_60889611	ENSG00000130702.15	1.43373
intron_20_62331129_62332372	0.147798	Small_Intestine_Terminal_Ileum	0.911995	LAMA5	intron_20_60906185_60907428	ENSG00000130702.15	-1.44735
intron_20_6770472_6778245	0.152887	Small_Intestine_Terminal_Ileum	0.911995	BMP2	intron_20_6751119_6758892	ENSG00000125845.7	1.42941
intron_21_37156906_37157161	0.14946	Small_Intestine_Terminal_Ileum	0.911995	TTC3	intron_21_38529208_38529463	ENSG00000182670.14	1.44144
intron_21_37156906_37159699	0.14946	Small_Intestine_Terminal_Ileum	0.911995	TTC3	intron_21_38529208_38532001	ENSG00000182670.14	-1.44144
intron_21_37157214_37159699	0.14946	Small_Intestine_Terminal_Ileum	0.911995	TTC3	intron_21_38529516_38532001	ENSG00000182670.14	1.44144
intron_21_42291656_42294542	0.153127	Small_Intestine_Terminal_Ileum	0.911995	ABCG1	intron_21_43711766_43714652	ENSG00000160179.19	-1.42857
intron_21_46208301_46209554	0.149767	Small_Intestine_Terminal_Ileum	0.911995	LSS	intron_21_47628215_47629468	ENSG00000160285.15	1.44036
intron_21_46222738_46227552	0.152196	Small_Intestine_Terminal_Ileum	0.911995	LSS	intron_21_47642652_47647466	ENSG00000160285.15	1.43182
intron_21_46296230_46297539	0.146314	Small_Intestine_Terminal_Ileum	0.911995	YBEY	intron_21_47716144_47717453	ENSG00000182362.14	-1.45267
intron_22_29550843_29553448	0.153609	Small_Intestine_Terminal_Ileum	0.911995	THOC5	intron_22_29946832_29949437	ENSG00000100296.14	1.4269
intron_22_29550843_29553671	0.153609	Small_Intestine_Terminal_Ileum	0.911995	THOC5	intron_22_29946832_29949660	ENSG00000100296.14	1.4269
intron_22_31225819_31258291	0.149216	Small_Intestine_Terminal_Ileum	0.911995	LIMK2	intron_22_31621805_31654277	ENSG00000182541.18	1.44231
intron_22_39025671_39029363	0.147742	Small_Intestine_Terminal_Ileum	0.911995	APOBEC3D	intron_22_39421676_39425368	ENSG00000243811.12	-1.44755
intron_22_39025671_39029363	0.147742	Small_Intestine_Terminal_Ileum	0.911995	ENSG00000284554	intron_22_39421676_39425368	ENSG00000284554.2	-1.44755
intron_22_40417493_40418374	0.151879	Small_Intestine_Terminal_Ileum	0.911995	MRTFA	intron_22_40813497_40814378	ENSG00000196588.21	-1.43293
intron_22_40799083_40819195	0.146396	Small_Intestine_Terminal_Ileum	0.911995	SLC25A17	intron_22_41195087_41215199	ENSG00000100372.15	-1.45238
intron_22_41301772_41320655	0.151435	Small_Intestine_Terminal_Ileum	0.911995	ZC3H7B	intron_22_41697776_41716659	ENSG00000100403.12	1.43448
intron_22_46043699_46044609	0.150724	Small_Intestine_Terminal_Ileum	0.911995	LINC00899	intron_22_46439579_46440489	ENSG00000231711.2	-1.43698
intron_22_46676668_46677147	0.150673	Small_Intestine_Terminal_Ileum	0.911995	GRAMD4	intron_22_47072565_47073044	ENSG00000075240.17	1.43716
intron_2_207613443_207621806	0.153556	Small_Intestine_Terminal_Ileum	0.911995	METTL21A	intron_2_208478167_208486530	ENSG00000144401.14	-1.42708
intron_2_230176724_230177538	0.153425	Small_Intestine_Terminal_Ileum	0.911995	SP110	intron_2_231041440_231042254	ENSG00000135899.20	1.42754
intron_2_27131508_27131674	0.149535	Small_Intestine_Terminal_Ileum	0.911995	PREB	intron_2_27354376_27354542	ENSG00000138073.14	1.44118
intron_2_31348980_31349686	0.14702	Small_Intestine_Terminal_Ileum	0.911995	XDH	intron_2_31571846_31572552	ENSG00000158125.10	-1.45014
intron_2_37149023_37156908	0.148193	Small_Intestine_Terminal_Ileum	0.911995	EIF2AK2	intron_2_37376166_37384051	ENSG00000055332.19	1.44594
intron_2_38071310_38074346	0.149535	Small_Intestine_Terminal_Ileum	0.911995	CYP1B1	intron_2_38298453_38301489	ENSG00000138061.12	1.44118
intron_2_48474819_48479484	0.148026	Small_Intestine_Terminal_Ileum	0.911995	PPP1R21	intron_2_48701958_48706623	ENSG00000162869.16	1.44654
intron_2_56342955_56384266	0.150725	Small_Intestine_Terminal_Ileum	0.911995	ENSG00000271894	intron_2_56570090_56611401	ENSG00000271894.1	1.43697
intron_2_71418639_71424650	0.150233	Small_Intestine_Terminal_Ileum	0.911995	ZNF638	intron_2_71645769_71651780	ENSG00000075292.19	-1.43871
intron_2_73939022_73946719	0.153536	Small_Intestine_Terminal_Ileum	0.911995	DGUOK	intron_2_74166149_74173846	ENSG00000114956.20	1.42715
intron_3_11807895_11809517	0.153493	Small_Intestine_Terminal_Ileum	0.911995	TAMM41	intron_3_11849369_11850991	ENSG00000144559.11	1.4273
intron_3_120646366_120646973	0.151053	Small_Intestine_Terminal_Ileum	0.911995	HGD	intron_3_120365213_120365820	ENSG00000113924.12	1.43582
intron_3_125135782_125177743	0.151121	Small_Intestine_Terminal_Ileum	0.911995	SLC12A8	intron_3_124854626_124896587	ENSG00000221955.11	-1.43558
intron_3_127575505_127575940	0.151583	Small_Intestine_Terminal_Ileum	0.911995	TPRA1	intron_3_127294348_127294783	ENSG00000163870.16	1.43396
intron_3_127575809_127575940	0.151583	Small_Intestine_Terminal_Ileum	0.911995	TPRA1	intron_3_127294652_127294783	ENSG00000163870.16	-1.43396
intron_3_127576050_127576617	0.151583	Small_Intestine_Terminal_Ileum	0.911995	TPRA1	intron_3_127294893_127295460	ENSG00000163870.16	1.43396
intron_3_133652547_133653345	0.153556	Small_Intestine_Terminal_Ileum	0.911995	TOPBP1	intron_3_133371391_133372189	ENSG00000163781.14	1.42708
intron_3_133652614_133653345	0.153556	Small_Intestine_Terminal_Ileum	0.911995	TOPBP1	intron_3_133371458_133372189	ENSG00000163781.14	1.42708
intron_3_133652629_133653345	0.153556	Small_Intestine_Terminal_Ileum	0.911995	TOPBP1	intron_3_133371473_133372189	ENSG00000163781.14	-1.42708
intron_3_136477412_136500223	0.14784	Small_Intestine_Terminal_Ileum	0.911995	STAG1	intron_3_136196254_136219065	ENSG00000118007.13	1.4472
intron_3_136842569_136846528	0.151181	Small_Intestine_Terminal_Ileum	0.911995	NCK1-DT	intron_3_136561411_136565370	ENSG00000239213.7	-1.43537
intron_3_171738082_171771195	0.15231	Small_Intestine_Terminal_Ileum	0.911995	PLD1	intron_3_171455872_171488985	ENSG00000075651.17	1.43142
intron_3_187022004_187038742	0.152852	Small_Intestine_Terminal_Ileum	0.911995	ST6GAL1	intron_3_186739792_186756530	ENSG00000073849.16	-1.42953
intron_3_197149796_197194425	0.150673	Small_Intestine_Terminal_Ileum	0.911995	DLG1	intron_3_196876667_196921296	ENSG00000075711.21	1.43716
intron_3_73061060_73063673	0.153546	Small_Intestine_Terminal_Ileum	0.911995	PPP4R2	intron_3_73110211_73112824	ENSG00000163605.15	1.42712
intron_4_1002485_1002732	0.152448	Small_Intestine_Terminal_Ileum	0.911995	IDUA	intron_4_996273_996520	ENSG00000127415.13	1.43094
intron_4_107932133_107944970	0.149061	Small_Intestine_Terminal_Ileum	0.911995	CYP2U1	intron_4_108853289_108866126	ENSG00000155016.18	-1.44286
intron_4_143538938_143540363	0.148165	Small_Intestine_Terminal_Ileum	0.911995	SMARCA5	intron_4_144460091_144461516	ENSG00000153147.6	1.44604
intron_4_173295843_173298115	0.148687	Small_Intestine_Terminal_Ileum	0.911995	GALNT7	intron_4_174216994_174219266	ENSG00000109586.12	-1.44419
intron_4_2241093_2241520	0.15242	Small_Intestine_Terminal_Ileum	0.911995	ENSG00000290263	intron_4_2242820_2243247	ENSG00000290263.1	1.43103
intron_4_2241093_2241520	0.15242	Small_Intestine_Terminal_Ileum	0.911995	HAUS3	intron_4_2242820_2243247	ENSG00000214367.10	1.43103
intron_4_40137082_40142673	0.150377	Small_Intestine_Terminal_Ileum	0.911995	N4BP2	intron_4_40138702_40144293	ENSG00000078177.15	1.4382
intron_4_54280482_54281581	0.14806	Small_Intestine_Terminal_Ileum	0.911995	PDGFRA	intron_4_55146649_55147748	ENSG00000134853.12	1.44642
intron_4_54280482_54285371	0.14806	Small_Intestine_Terminal_Ileum	0.911995	ENSG00000282278	intron_4_55146649_55151538	ENSG00000282278.1	-1.44642
intron_4_54280482_54285371	0.14806	Small_Intestine_Terminal_Ileum	0.911995	PDGFRA	intron_4_55146649_55151538	ENSG00000134853.12	-1.44642
intron_4_76268813_76271568	0.152529	Small_Intestine_Terminal_Ileum	0.911995	FAM47E-STBD1	intron_4_77189966_77192721	ENSG00000272414.6	-1.43066
intron_4_76268813_76271568	0.152529	Small_Intestine_Terminal_Ileum	0.911995	FAM47E	intron_4_77189966_77192721	ENSG00000189157.14	-1.43066
intron_4_76271768_76278069	0.148386	Small_Intestine_Terminal_Ileum	0.911995	FAM47E-STBD1	intron_4_77192921_77199222	ENSG00000272414.6	-1.44526
intron_4_76271768_76278069	0.148386	Small_Intestine_Terminal_Ileum	0.911995	FAM47E	intron_4_77192921_77199222	ENSG00000189157.14	-1.44526
intron_4_87980126_87981475	0.15086	Small_Intestine_Terminal_Ileum	0.911995	SPP1	intron_4_88901278_88902627	ENSG00000118785.15	-1.4365
intron_4_98478746_98482005	0.148969	Small_Intestine_Terminal_Ileum	0.911995	TSPAN5	intron_4_99399897_99403156	ENSG00000168785.8	1.44318
intron_4_98478810_98482005	0.148969	Small_Intestine_Terminal_Ileum	0.911995	TSPAN5	intron_4_99399961_99403156	ENSG00000168785.8	-1.44318
intron_5_180609053_180609905	0.147059	Small_Intestine_Terminal_Ileum	0.911995	FLT4	intron_5_180036053_180036905	ENSG00000037280.16	1.45
intron_5_39385428_39388305	0.151051	Small_Intestine_Terminal_Ileum	0.911995	DAB2	intron_5_39385530_39388407	ENSG00000153071.15	-1.43583
intron_5_43123310_43139165	0.146785	Small_Intestine_Terminal_Ileum	0.911995	ZNF131	intron_5_43123412_43139267	ENSG00000172262.12	1.45098
intron_5_69384933_69386043	0.148081	Small_Intestine_Terminal_Ileum	0.911995	RAD17	intron_5_68680760_68681870	ENSG00000152942.19	1.44634
intron_5_73923164_73940844	0.148474	Small_Intestine_Terminal_Ileum	0.911995	ARHGEF28	intron_5_73218989_73236669	ENSG00000214944.10	-1.44494
intron_5_77463226_77464761	0.146347	Small_Intestine_Terminal_Ileum	0.911995	WDR41	intron_5_76759051_76760586	ENSG00000164253.14	1.45255
intron_5_82058602_82164399	0.153127	Small_Intestine_Terminal_Ileum	0.911995	ATG10	intron_5_81354421_81460218	ENSG00000152348.16	1.42857
intron_6_149603373_149604661	0.153419	Small_Intestine_Terminal_Ileum	0.911995	KATNA1	intron_6_149924509_149925797	ENSG00000186625.14	1.42756
intron_6_30199153_30213305	0.153527	Small_Intestine_Terminal_Ileum	0.911995	TRIM26	intron_6_30166930_30181082	ENSG00000234127.9	1.42718
intron_6_31615736_31616104	0.147615	Small_Intestine_Terminal_Ileum	0.911995	AIF1	intron_6_31583513_31583881	ENSG00000204472.13	-1.44801
intron_7_100113769_100113868	0.15202	Small_Intestine_Terminal_Ileum	0.911995	TAF6	intron_7_99711392_99711491	ENSG00000106290.16	1.43243
intron_7_100355240_100356394	0.152391	Small_Intestine_Terminal_Ileum	0.911995	PILRB	intron_7_99952863_99954017	ENSG00000121716.21	1.43114
intron_7_100355240_100356750	0.152391	Small_Intestine_Terminal_Ileum	0.911995	PILRB	intron_7_99952863_99954373	ENSG00000121716.21	-1.43114
intron_7_100355240_100356750	0.152391	Small_Intestine_Terminal_Ileum	0.911995	STAG3L5P-PVRIG2P-PILRB	intron_7_99952863_99954373	ENSG00000272752.6	-1.43114
intron_7_107937277_107951226	0.148165	Small_Intestine_Terminal_Ileum	0.911995	LAMB1	intron_7_107577722_107591671	ENSG00000091136.15	-1.44604
intron_7_128946034_128946501	0.149103	Small_Intestine_Terminal_Ileum	0.911995	IRF5	intron_7_128586088_128586555	ENSG00000128604.21	1.44271
intron_7_140028688_140034235	0.153365	Small_Intestine_Terminal_Ileum	0.911995	PARP12	intron_7_139728488_139734035	ENSG00000059378.13	1.42775
intron_7_140351451_140352062	0.151671	Small_Intestine_Terminal_Ileum	0.911995	SLC37A3	intron_7_140051251_140051862	ENSG00000157800.18	-1.43365
intron_7_2568999_2571526	0.148535	Small_Intestine_Terminal_Ileum	0.911995	IQCE	intron_7_2608633_2611160	ENSG00000106012.18	1.44473
intron_7_40088331_40092785	0.148155	Small_Intestine_Terminal_Ileum	0.911995	CDK13	intron_7_40127930_40132384	ENSG00000065883.18	-1.44608
intron_7_40088331_40092965	0.148155	Small_Intestine_Terminal_Ileum	0.911995	CDK13	intron_7_40127930_40132564	ENSG00000065883.18	1.44608
intron_7_44579628_44581449	0.150222	Small_Intestine_Terminal_Ileum	0.911995	TMED4	intron_7_44619227_44621048	ENSG00000158604.15	-1.43875
intron_7_45064001_45064463	0.153127	Small_Intestine_Terminal_Ileum	0.911995	CCM2	intron_7_45103600_45104062	ENSG00000136280.17	1.42857
intron_7_45069961_45073460	0.153127	Small_Intestine_Terminal_Ileum	0.911995	CCM2	intron_7_45109560_45113059	ENSG00000136280.17	-1.42857
intron_7_45724480_45728178	0.152915	Small_Intestine_Terminal_Ileum	0.911995	ENSG00000291207	intron_7_45764079_45767777	ENSG00000291207.1	1.42931
intron_7_45739515_45744997	0.151349	Small_Intestine_Terminal_Ileum	0.911995	ENSG00000291207	intron_7_45779114_45784596	ENSG00000291207.1	-1.43478
intron_7_500499_501116	0.152947	Small_Intestine_Terminal_Ileum	0.911995	PDGFA	intron_7_540136_540753	ENSG00000197461.13	1.4292
intron_7_75514784_75515718	0.147469	Small_Intestine_Terminal_Ileum	0.911995	PMS2P3	intron_7_75144109_75145043	ENSG00000291092.1	1.44853
intron_7_94628359_94629719	0.15193	Small_Intestine_Terminal_Ileum	0.911995	SGCE	intron_7_94257671_94259031	ENSG00000127990.19	-1.43275
intron_7_94628359_94655990	0.15193	Small_Intestine_Terminal_Ileum	0.911995	SGCE	intron_7_94257671_94285302	ENSG00000127990.19	1.43275
intron_7_98927366_98929989	0.152002	Small_Intestine_Terminal_Ileum	0.911995	TRRAP	intron_7_98524989_98527612	ENSG00000196367.15	1.43249
intron_7_98977076_98978211	0.150698	Small_Intestine_Terminal_Ileum	0.911995	TRRAP	intron_7_98574699_98575834	ENSG00000196367.15	1.43707
intron_7_98981960_98983264	0.146835	Small_Intestine_Terminal_Ileum	0.911995	TRRAP	intron_7_98579583_98580887	ENSG00000196367.15	-1.4508
intron_8_11295302_11300023	0.152529	Small_Intestine_Terminal_Ileum	0.911995	MTMR9	intron_8_11152811_11157532	ENSG00000104643.10	-1.43066
intron_8_47396626_47407861	0.151739	Small_Intestine_Terminal_Ileum	0.911995	SPIDR	intron_8_48309186_48320423	ENSG00000164808.17	-1.43341
intron_8_47858986_47859611	0.151053	Small_Intestine_Terminal_Ileum	0.911995	PRKDC	intron_8_48771547_48772172	ENSG00000253729.9	1.43582
intron_8_55792784_55795978	0.150846	Small_Intestine_Terminal_Ileum	0.911995	TGS1	intron_8_56705343_56708537	ENSG00000137574.11	-1.43655
intron_8_55813118_55824581	0.149408	Small_Intestine_Terminal_Ileum	0.911995	TGS1	intron_8_56725677_56737140	ENSG00000137574.11	1.44162
intron_9_111914746_111915759	0.152998	Small_Intestine_Terminal_Ileum	0.911995	UGCG	intron_9_114677026_114678039	ENSG00000148154.10	-1.42902
intron_9_111914746_111922849	0.152998	Small_Intestine_Terminal_Ileum	0.911995	UGCG	intron_9_114677026_114685129	ENSG00000148154.10	1.42902
intron_9_114423523_114424334	0.15355	Small_Intestine_Terminal_Ileum	0.911995	WHRN	intron_9_117185803_117186614	ENSG00000095397.17	-1.4271
intron_9_120997774_121005919	0.150446	Small_Intestine_Terminal_Ileum	0.911995	C5	intron_9_123760052_123768197	ENSG00000106804.10	-1.43796
intron_9_126977745_127034431	0.151977	Small_Intestine_Terminal_Ileum	0.911995	RALGPS1	intron_9_129740024_129796710	ENSG00000136828.19	-1.43258
intron_9_127817343_127817759	0.150303	Small_Intestine_Terminal_Ileum	0.911995	ENSG00000225032	intron_9_130579622_130580038	ENSG00000225032.5	1.43846
intron_9_136946192_136946465	0.149173	Small_Intestine_Terminal_Ileum	0.911995	C8G	intron_9_139840644_139840917	ENSG00000176919.13	-1.44246
intron_9_69046482_69053140	0.149342	Small_Intestine_Terminal_Ileum	0.911995	ENSG00000285130	intron_9_71661398_71668056	ENSG00000285130.2	-1.44186
intron_9_69046482_69053140	0.149342	Small_Intestine_Terminal_Ileum	0.911995	FXN	intron_9_71661398_71668056	ENSG00000165060.15	-1.44186
intron_9_94445182_94446823	0.149252	Small_Intestine_Terminal_Ileum	0.911995	MFSD14B	intron_9_97207464_97209105	ENSG00000148110.17	1.44218
intron_16_81699801_81701660	0.153661	Small_Intestine_Terminal_Ileum	0.912004	CMIP	intron_16_81733406_81735265	ENSG00000153815.18	-1.42672
intron_20_3668997_3669299	0.171928	Nerve_Tibial	0.912006	ADAM33	intron_20_3649644_3649946	ENSG00000149451.19	-1.36603
intron_9_128822833_128823747	0.263556	Liver	0.912011	ENSG00000286112	intron_9_131585112_131586026	ENSG00000286112.1	-1.11802
intron_9_128822833_128823747	0.263556	Liver	0.912011	SPOUT1	intron_9_131585112_131586026	ENSG00000198917.13	-1.11802
intron_19_6438821_6444151	0.179746	Artery_Aorta	0.912018	SLC25A23	intron_19_6438832_6444162	ENSG00000125648.15	1.34154
intron_10_98425720_98425818	0.166279	Muscle_Skeletal	0.912024	ENSG00000289758	intron_10_100185477_100185575	ENSG00000289758.1	-1.38426
intron_10_98425720_98425818	0.166279	Muscle_Skeletal	0.912024	HPS1	intron_10_100185477_100185575	ENSG00000107521.21	-1.38426
intron_15_89322015_89323404	0.166345	Muscle_Skeletal	0.912024	POLG	intron_15_89865246_89866635	ENSG00000140521.18	1.38404
intron_21_37150884_37151893	0.166273	Muscle_Skeletal	0.912024	TTC3	intron_21_38523184_38524193	ENSG00000182670.14	1.38428
intron_2_19898035_19901030	0.166077	Muscle_Skeletal	0.912024	TTC32	intron_2_20097796_20100791	ENSG00000183891.6	-1.38492
intron_2_28408866_28411879	0.166341	Muscle_Skeletal	0.912024	FOSL2	intron_2_28631733_28634746	ENSG00000075426.12	1.38406
intron_3_46671584_46671884	0.16617	Muscle_Skeletal	0.912024	ALS2CL	intron_3_46713074_46713374	ENSG00000178038.17	1.38462
intron_4_344430_372664	0.166341	Muscle_Skeletal	0.912024	ZNF141	intron_4_338219_366453	ENSG00000131127.14	1.38406
intron_11_130137291_130140398	0.23787	Brain_Cerebellar_Hemisphere	0.912024	APLP2	intron_11_130007186_130010293	ENSG00000084234.18	1.18033
intron_11_73392468_73393837	0.237806	Brain_Cerebellar_Hemisphere	0.912024	RELT	intron_11_73103513_73104882	ENSG00000054967.13	-1.18049
intron_12_49653874_49654192	0.238	Brain_Cerebellar_Hemisphere	0.912024	FMNL3	intron_12_50047657_50047975	ENSG00000161791.14	1.18
intron_12_57619413_57619613	0.238275	Brain_Cerebellar_Hemisphere	0.912024	ENSG00000287908	intron_12_58013196_58013396	ENSG00000287908.1	1.17931
intron_12_57619878_57620342	0.238275	Brain_Cerebellar_Hemisphere	0.912024	ENSG00000287908	intron_12_58013661_58014125	ENSG00000287908.1	-1.17931
intron_12_57619878_57620342	0.238275	Brain_Cerebellar_Hemisphere	0.912024	SLC26A10P	intron_12_58013661_58014125	ENSG00000135502.19	-1.17931
intron_17_31379023_31381873	0.238057	Brain_Cerebellar_Hemisphere	0.912024	NF1	intron_17_29706041_29708891	ENSG00000196712.20	1.17986
intron_17_31379357_31381873	0.238057	Brain_Cerebellar_Hemisphere	0.912024	NF1	intron_17_29706375_29708891	ENSG00000196712.20	-1.17986
intron_17_7582163_7582900	0.237701	Brain_Cerebellar_Hemisphere	0.912024	ENSG00000233223	intron_17_7485481_7486218	ENSG00000233223.5	-1.18075
intron_17_78829007_78835280	0.238143	Brain_Cerebellar_Hemisphere	0.912024	USP36	intron_17_76825089_76831362	ENSG00000055483.20	-1.17964
intron_1_24401456_24410703	0.238301	Brain_Cerebellar_Hemisphere	0.912024	STPG1	intron_1_24727946_24737193	ENSG00000001460.18	-1.17925
intron_1_24415904_24419291	0.238301	Brain_Cerebellar_Hemisphere	0.912024	NIPAL3	intron_1_24742394_24745781	ENSG00000001461.17	1.17925
intron_1_28236452_28237837	0.237779	Brain_Cerebellar_Hemisphere	0.912024	ATP5IF1	intron_1_28562963_28564348	ENSG00000130770.18	-1.18056
intron_1_28236452_28246589	0.237779	Brain_Cerebellar_Hemisphere	0.912024	ATP5IF1	intron_1_28562963_28573100	ENSG00000130770.18	-1.18056
intron_2_37241637_37242635	0.238063	Brain_Cerebellar_Hemisphere	0.912024	NDUFAF7	intron_2_37468780_37469778	ENSG00000003509.16	1.17984
intron_2_37241637_37243863	0.238063	Brain_Cerebellar_Hemisphere	0.912024	NDUFAF7	intron_2_37468780_37471006	ENSG00000003509.16	1.17984
intron_2_96604857_96605320	0.238204	Brain_Cerebellar_Hemisphere	0.912024	KANSL3	intron_2_97270594_97271057	ENSG00000114982.19	1.17949
intron_2_96604863_96605320	0.238204	Brain_Cerebellar_Hemisphere	0.912024	KANSL3	intron_2_97270600_97271057	ENSG00000114982.19	-1.17949
intron_2_96605511_96606970	0.238204	Brain_Cerebellar_Hemisphere	0.912024	KANSL3	intron_2_97271248_97272707	ENSG00000114982.19	1.17949
intron_5_56909743_56913011	0.237744	Brain_Cerebellar_Hemisphere	0.912024	SETD9	intron_5_56205570_56208838	ENSG00000155542.12	-1.18065
intron_6_84126512_84146687	0.237945	Brain_Cerebellar_Hemisphere	0.912024	CEP162	intron_6_84836231_84856406	ENSG00000135315.12	-1.18014
intron_7_45064646_45068443	0.237641	Brain_Cerebellar_Hemisphere	0.912024	CCM2	intron_7_45104245_45108042	ENSG00000136280.17	-1.1809
intron_10_70854855_70857614	0.153935	Small_Intestine_Terminal_Ileum	0.912026	ENSG00000289738	intron_10_72614612_72617371	ENSG00000289738.1	1.42577
intron_10_70854855_70857614	0.153935	Small_Intestine_Terminal_Ileum	0.912026	SGPL1	intron_10_72614612_72617371	ENSG00000166224.18	1.42577
intron_11_44618365_44618640	0.15658	Small_Intestine_Terminal_Ileum	0.912026	CD82	intron_11_44639915_44640190	ENSG00000085117.12	-1.41667
intron_11_44618365_44619049	0.15658	Small_Intestine_Terminal_Ileum	0.912026	CD82	intron_11_44639915_44640599	ENSG00000085117.12	-1.41667
intron_11_44618723_44619049	0.15658	Small_Intestine_Terminal_Ileum	0.912026	CD82	intron_11_44640273_44640599	ENSG00000085117.12	1.41667
intron_11_45872233_45880914	0.155004	Small_Intestine_Terminal_Ileum	0.912026	CRY2	intron_11_45893784_45902465	ENSG00000121671.12	-1.42208
intron_12_104287109_104288931	0.155063	Small_Intestine_Terminal_Ileum	0.912026	TXNRD1	intron_12_104680887_104682709	ENSG00000198431.18	-1.42188
intron_12_113332960_113334443	0.154583	Small_Intestine_Terminal_Ileum	0.912026	SLC8B1	intron_12_113770765_113772248	ENSG00000089060.12	1.42353
intron_12_113332960_113334993	0.154583	Small_Intestine_Terminal_Ileum	0.912026	SLC8B1	intron_12_113770765_113772798	ENSG00000089060.12	-1.42353
intron_12_31102527_31102936	0.156333	Small_Intestine_Terminal_Ileum	0.912026	DDX11	intron_12_31255461_31255870	ENSG00000013573.17	1.41751
intron_12_31102527_31102975	0.156333	Small_Intestine_Terminal_Ileum	0.912026	DDX11	intron_12_31255461_31255909	ENSG00000013573.17	1.41751
intron_12_47846451_47846657	0.15573	Small_Intestine_Terminal_Ileum	0.912026	VDR	intron_12_48240234_48240440	ENSG00000111424.12	1.41958
intron_12_51052207_51053778	0.154693	Small_Intestine_Terminal_Ileum	0.912026	LETMD1	intron_12_51445990_51447561	ENSG00000050426.16	1.42315
intron_12_6841624_6842970	0.155952	Small_Intestine_Terminal_Ileum	0.912026	GNB3	intron_12_6950788_6952134	ENSG00000111664.11	-1.41882
intron_13_27424853_27427092	0.155301	Small_Intestine_Terminal_Ileum	0.912026	GTF3A	intron_13_27998990_28001229	ENSG00000122034.17	1.42105
intron_15_25082705_25083396	0.155872	Small_Intestine_Terminal_Ileum	0.912026	SNHG14	intron_15_25327852_25328543	ENSG00000224078.15	1.41909
intron_15_25099278_25103859	0.155812	Small_Intestine_Terminal_Ileum	0.912026	SNHG14	intron_15_25344425_25349006	ENSG00000224078.15	-1.4193
intron_15_74838344_74838440	0.156102	Small_Intestine_Terminal_Ileum	0.912026	ULK3	intron_15_75130685_75130781	ENSG00000140474.14	-1.4183
intron_15_78771829_78773083	0.15658	Small_Intestine_Terminal_Ileum	0.912026	ADAMTS7	intron_15_79064171_79065425	ENSG00000136378.15	1.41667
intron_15_88636292_88639343	0.154169	Small_Intestine_Terminal_Ileum	0.912026	ISG20	intron_15_89179523_89182574	ENSG00000172183.16	1.42496
intron_15_89645165_89645336	0.155934	Small_Intestine_Terminal_Ileum	0.912026	KIF7	intron_15_90188396_90188567	ENSG00000166813.17	1.41888
intron_16_2076585_2079032	0.155021	Small_Intestine_Terminal_Ileum	0.912026	TSC2	intron_16_2126586_2129033	ENSG00000103197.18	1.42202
intron_17_28319365_28325503	0.156758	Small_Intestine_Terminal_Ileum	0.912026	TMEM97	intron_17_26646391_26652529	ENSG00000109084.14	-1.41606
intron_17_45219632_45220268	0.155489	Small_Intestine_Terminal_Ileum	0.912026	FMNL1-DT	intron_17_43296999_43297635	ENSG00000267121.7	1.42041
intron_17_6579864_6589779	0.155407	Small_Intestine_Terminal_Ileum	0.912026	KIAA0753	intron_17_6483184_6493099	ENSG00000198920.11	1.42069
intron_17_7582160_7582900	0.155164	Small_Intestine_Terminal_Ileum	0.912026	ENSG00000233223	intron_17_7485478_7486218	ENSG00000233223.5	-1.42152
intron_17_7582160_7583918	0.155164	Small_Intestine_Terminal_Ileum	0.912026	ENSG00000233223	intron_17_7485478_7487236	ENSG00000233223.5	-1.42152
intron_17_7582163_7582900	0.155164	Small_Intestine_Terminal_Ileum	0.912026	ENSG00000233223	intron_17_7485481_7486218	ENSG00000233223.5	-1.42152
intron_17_80203965_80204499	0.156619	Small_Intestine_Terminal_Ileum	0.912026	ENSG00000262580	intron_17_78177764_78178298	ENSG00000262580.5	1.41654
intron_17_80220496_80220916	0.15573	Small_Intestine_Terminal_Ileum	0.912026	SLC26A11	intron_17_78194295_78194715	ENSG00000181045.15	-1.41958
intron_18_68677193_68679463	0.156688	Small_Intestine_Terminal_Ileum	0.912026	TMX3	intron_18_66344430_66346700	ENSG00000166479.10	1.4163
intron_18_68681110_68681293	0.154628	Small_Intestine_Terminal_Ileum	0.912026	TMX3	intron_18_66348347_66348530	ENSG00000166479.10	-1.42337
intron_18_68687765_68691295	0.155268	Small_Intestine_Terminal_Ileum	0.912026	TMX3	intron_18_66355002_66358532	ENSG00000166479.10	-1.42117
intron_19_1104127_1105186	0.154645	Small_Intestine_Terminal_Ileum	0.912026	GPX4	intron_19_1104126_1105185	ENSG00000167468.20	-1.42331
intron_19_1207203_1218417	0.155284	Small_Intestine_Terminal_Ileum	0.912026	STK11	intron_19_1207202_1218416	ENSG00000118046.17	1.42111
intron_19_1362351_1364509	0.154994	Small_Intestine_Terminal_Ileum	0.912026	PWWP3A	intron_19_1362350_1364508	ENSG00000160953.17	1.42211
intron_19_41565056_41565568	0.15494	Small_Intestine_Terminal_Ileum	0.912026	CEACAM21	intron_19_42071410_42071926	ENSG00000007129.18	1.4223
intron_19_45626839_45629951	0.156072	Small_Intestine_Terminal_Ileum	0.912026	EML2	intron_19_46130097_46133209	ENSG00000125746.18	1.41841
intron_19_51415108_51415181	0.156999	Small_Intestine_Terminal_Ileum	0.912026	SIGLEC10	intron_19_51918362_51918435	ENSG00000142512.15	-1.41524
intron_1_10463209_10467190	0.154472	Small_Intestine_Terminal_Ileum	0.912026	DFFA	intron_1_10523266_10527247	ENSG00000160049.12	-1.42391
intron_1_162796677_162797802	0.15658	Small_Intestine_Terminal_Ileum	0.912026	HSD17B7	intron_1_162766467_162767592	ENSG00000132196.16	-1.41667
intron_1_162796677_162797828	0.15658	Small_Intestine_Terminal_Ileum	0.912026	HSD17B7	intron_1_162766467_162767618	ENSG00000132196.16	1.41667
intron_1_19153939_19154918	0.156705	Small_Intestine_Terminal_Ileum	0.912026	UBR4	intron_1_19480433_19481412	ENSG00000127481.15	1.41624
intron_1_19327412_19328572	0.157331	Small_Intestine_Terminal_Ileum	0.912026	SLC66A1	intron_1_19653906_19655066	ENSG00000040487.13	-1.41411
intron_1_201143951_201146740	0.157303	Small_Intestine_Terminal_Ileum	0.912026	TMEM9	intron_1_201113079_201115868	ENSG00000116857.17	1.4142
intron_1_226909794_226917527	0.154492	Small_Intestine_Terminal_Ileum	0.912026	PSEN2	intron_1_227097495_227105228	ENSG00000143801.18	-1.42384
intron_1_248857859_248858131	0.156734	Small_Intestine_Terminal_Ileum	0.912026	ZNF692	intron_1_249152058_249152330	ENSG00000171163.16	-1.41614
intron_1_42846657_42849291	0.154549	Small_Intestine_Terminal_Ileum	0.912026	ZNF691	intron_1_43312328_43314962	ENSG00000164011.18	1.42365
intron_1_42846657_42850950	0.154549	Small_Intestine_Terminal_Ileum	0.912026	ZNF691	intron_1_43312328_43316621	ENSG00000164011.18	-1.42365
intron_1_43612800_43613618	0.155093	Small_Intestine_Terminal_Ileum	0.912026	PTPRF	intron_1_44078471_44079289	ENSG00000142949.17	-1.42177
intron_20_19681991_19684176	0.155663	Small_Intestine_Terminal_Ileum	0.912026	SLC24A3	intron_20_19662635_19664820	ENSG00000185052.13	1.41981
intron_20_2663566_2663660	0.157278	Small_Intestine_Terminal_Ileum	0.912026	IDH3B	intron_20_2644212_2644306	ENSG00000101365.21	-1.41429
intron_20_2663758_2663925	0.157278	Small_Intestine_Terminal_Ileum	0.912026	IDH3B	intron_20_2644404_2644571	ENSG00000101365.21	1.41429
intron_20_35474052_35474794	0.154376	Small_Intestine_Terminal_Ileum	0.912026	CEP250	intron_20_34061877_34062619	ENSG00000126001.17	-1.42424
intron_20_35474052_35475502	0.154376	Small_Intestine_Terminal_Ileum	0.912026	CEP250	intron_20_34061877_34063327	ENSG00000126001.17	1.42424
intron_20_44531978_44589797	0.154615	Small_Intestine_Terminal_Ileum	0.912026	PKIG	intron_20_43160619_43218438	ENSG00000168734.14	-1.42342
intron_20_44932026_44933057	0.156785	Small_Intestine_Terminal_Ileum	0.912026	PABPC1L	intron_20_43560667_43561698	ENSG00000101104.13	-1.41597
intron_21_33589921_33591162	0.156138	Small_Intestine_Terminal_Ileum	0.912026	CRYZL1	intron_21_34962227_34963468	ENSG00000205758.12	-1.41818
intron_21_33595614_33595731	0.157278	Small_Intestine_Terminal_Ileum	0.912026	CRYZL1	intron_21_34967920_34968037	ENSG00000205758.12	-1.41429
intron_21_37158203_37159699	0.155817	Small_Intestine_Terminal_Ileum	0.912026	TTC3	intron_21_38530505_38532001	ENSG00000182670.14	1.41928
intron_2_106164799_106166056	0.15564	Small_Intestine_Terminal_Ileum	0.912026	UXS1	intron_2_106781255_106782512	ENSG00000115652.15	1.41989
intron_2_148178793_148233245	0.156062	Small_Intestine_Terminal_Ileum	0.912026	MBD5	intron_2_148936362_148990814	ENSG00000204406.14	1.41844
intron_2_201234112_201266461	0.154837	Small_Intestine_Terminal_Ileum	0.912026	CASP8	intron_2_202098835_202131184	ENSG00000064012.24	-1.42265
intron_2_238016633_238025342	0.156344	Small_Intestine_Terminal_Ileum	0.912026	UBE2F	intron_2_238925275_238933983	ENSG00000184182.19	1.41748
intron_2_24054540_24060814	0.155301	Small_Intestine_Terminal_Ileum	0.912026	FKBP1B	intron_2_24277410_24283684	ENSG00000119782.14	-1.42105
intron_2_73229570_73230113	0.156103	Small_Intestine_Terminal_Ileum	0.912026	PRADC1	intron_2_73456698_73457241	ENSG00000135617.4	-1.4183
intron_2_73850513_73853035	0.155885	Small_Intestine_Terminal_Ileum	0.912026	STAMBP	intron_2_74077640_74080162	ENSG00000124356.17	1.41905
intron_2_95153259_95157351	0.15691	Small_Intestine_Terminal_Ileum	0.912026	ENSG00000289685	intron_2_95819004_95823096	ENSG00000289685.2	1.41554
intron_2_95153259_95157351	0.15691	Small_Intestine_Terminal_Ileum	0.912026	ZNF514	intron_2_95819004_95823096	ENSG00000144026.14	1.41554
intron_3_127575505_127575749	0.15682	Small_Intestine_Terminal_Ileum	0.912026	TPRA1	intron_3_127294348_127294592	ENSG00000163870.16	-1.41585
intron_3_15575082_15579910	0.154737	Small_Intestine_Terminal_Ileum	0.912026	HACL1	intron_3_15616589_15621417	ENSG00000131373.15	1.423
intron_3_28253765_28263291	0.155502	Small_Intestine_Terminal_Ileum	0.912026	CMC1	intron_3_28295256_28304782	ENSG00000187118.14	-1.42036
intron_3_37129149_37148894	0.157278	Small_Intestine_Terminal_Ileum	0.912026	LRRFIP2	intron_3_37170640_37190385	ENSG00000093167.18	1.41429
intron_3_47088247_47097955	0.156681	Small_Intestine_Terminal_Ileum	0.912026	SETD2	intron_3_47129737_47139445	ENSG00000181555.22	1.41632
intron_3_47283094_47287220	0.156217	Small_Intestine_Terminal_Ileum	0.912026	KLHL18	intron_3_47324584_47328710	ENSG00000114648.12	-1.41791
intron_3_47283094_47319653	0.156217	Small_Intestine_Terminal_Ileum	0.912026	KLHL18	intron_3_47324584_47361143	ENSG00000114648.12	1.41791
intron_4_105898001_105927336	0.157343	Small_Intestine_Terminal_Ileum	0.912026	NPNT	intron_4_106819158_106848493	ENSG00000168743.13	1.41406
intron_4_106316594_106324985	0.155301	Small_Intestine_Terminal_Ileum	0.912026	AIMP1	intron_4_107237751_107246142	ENSG00000164022.18	1.42105
intron_4_119512970_119528740	0.154446	Small_Intestine_Terminal_Ileum	0.912026	ENSG00000291203	intron_4_120434125_120449895	ENSG00000291203.1	-1.424
intron_4_1904378_1912091	0.154419	Small_Intestine_Terminal_Ileum	0.912026	NSD2	intron_4_1906105_1913818	ENSG00000109685.19	-1.4241
intron_5_138381590_138386022	0.154525	Small_Intestine_Terminal_Ileum	0.912026	KDM3B	intron_5_137717279_137721711	ENSG00000120733.14	-1.42373
intron_5_150756487_150758859	0.156956	Small_Intestine_Terminal_Ileum	0.912026	DCTN4	intron_5_150136049_150138421	ENSG00000132912.13	1.41538
intron_5_176652913_176654895	0.153924	Small_Intestine_Terminal_Ileum	0.912026	TSPAN17	intron_5_176079914_176081896	ENSG00000048140.18	-1.42581
intron_5_178605382_178605825	0.156305	Small_Intestine_Terminal_Ileum	0.912026	CLK4	intron_5_178032383_178032826	ENSG00000113240.14	-1.41761
intron_5_39376106_39376650	0.154004	Small_Intestine_Terminal_Ileum	0.912026	DAB2	intron_5_39376208_39376752	ENSG00000153071.15	-1.42553
intron_6_109444995_109445197	0.155301	Small_Intestine_Terminal_Ileum	0.912026	MICAL1	intron_6_109766198_109766400	ENSG00000135596.18	-1.42105
intron_6_134174586_134177663	0.155122	Small_Intestine_Terminal_Ileum	0.912026	SGK1	intron_6_134495724_134498801	ENSG00000118515.12	-1.42167
intron_6_30201138_30204656	0.156344	Small_Intestine_Terminal_Ileum	0.912026	TRIM26	intron_6_30168915_30172433	ENSG00000234127.9	-1.41748
intron_6_30201138_30213305	0.156344	Small_Intestine_Terminal_Ileum	0.912026	TRIM26	intron_6_30168915_30181082	ENSG00000234127.9	1.41748
intron_6_36499990_36506583	0.155107	Small_Intestine_Terminal_Ileum	0.912026	STK38	intron_6_36467767_36474360	ENSG00000112079.9	-1.42172
intron_7_100152757_100153400	0.155523	Small_Intestine_Terminal_Ileum	0.912026	LAMTOR4	intron_7_99750380_99751023	ENSG00000188186.11	-1.42029
intron_7_100358366_100358690	0.155852	Small_Intestine_Terminal_Ileum	0.912026	PILRB	intron_7_99955989_99956313	ENSG00000121716.21	1.41916
intron_7_100358366_100358690	0.155852	Small_Intestine_Terminal_Ileum	0.912026	STAG3L5P-PVRIG2P-PILRB	intron_7_99955989_99956313	ENSG00000272752.6	1.41916
intron_7_100358366_100358899	0.155852	Small_Intestine_Terminal_Ileum	0.912026	PILRB	intron_7_99955989_99956522	ENSG00000121716.21	-1.41916
intron_7_100358366_100358899	0.155852	Small_Intestine_Terminal_Ileum	0.912026	STAG3L5P-PVRIG2P-PILRB	intron_7_99955989_99956522	ENSG00000272752.6	-1.41916
intron_7_100358366_100358933	0.155852	Small_Intestine_Terminal_Ileum	0.912026	PILRB	intron_7_99955989_99956556	ENSG00000121716.21	-1.41916
intron_7_100359537_100367349	0.155852	Small_Intestine_Terminal_Ileum	0.912026	PILRB	intron_7_99957160_99964972	ENSG00000121716.21	1.41916
intron_7_100359537_100367349	0.155852	Small_Intestine_Terminal_Ileum	0.912026	STAG3L5P-PVRIG2P-PILRB	intron_7_99957160_99964972	ENSG00000272752.6	1.41916
intron_7_108565105_108569490	0.156359	Small_Intestine_Terminal_Ileum	0.912026	THAP5	intron_7_108205549_108209934	ENSG00000177683.14	-1.41742
intron_7_140696842_140702866	0.156934	Small_Intestine_Terminal_Ileum	0.912026	NDUFB2	intron_7_140396642_140402666	ENSG00000090266.13	1.41546
intron_7_45072783_45073460	0.154229	Small_Intestine_Terminal_Ileum	0.912026	CCM2	intron_7_45112382_45113059	ENSG00000136280.17	-1.42475
intron_7_45109243_45111643	0.154714	Small_Intestine_Terminal_Ileum	0.912026	TBRG4	intron_7_45148842_45151242	ENSG00000136270.14	-1.42308
intron_7_6577498_6578501	0.155842	Small_Intestine_Terminal_Ileum	0.912026	ZDHHC4	intron_7_6617129_6618132	ENSG00000136247.15	1.4192
intron_7_94599723_94600646	0.154134	Small_Intestine_Terminal_Ileum	0.912026	SGCE	intron_7_94229035_94229958	ENSG00000127990.19	-1.42508
intron_8_66922114_66922324	0.157113	Small_Intestine_Terminal_Ileum	0.912026	SNHG6	intron_8_67834349_67834559	ENSG00000245910.9	1.41485
intron_8_66922114_66922614	0.157113	Small_Intestine_Terminal_Ileum	0.912026	SNHG6	intron_8_67834349_67834849	ENSG00000245910.9	1.41485
intron_8_66922392_66922614	0.157113	Small_Intestine_Terminal_Ileum	0.912026	SNHG6	intron_8_67834627_67834849	ENSG00000245910.9	-1.41485
intron_8_66922392_66925437	0.157113	Small_Intestine_Terminal_Ileum	0.912026	SNHG6	intron_8_67834627_67837672	ENSG00000245910.9	-1.41485
intron_9_128185776_128190329	0.155523	Small_Intestine_Terminal_Ileum	0.912026	CIZ1	intron_9_130948055_130952608	ENSG00000148337.22	-1.42029
intron_9_129833709_129834707	0.157209	Small_Intestine_Terminal_Ileum	0.912026	C9orf78	intron_9_132595988_132596986	ENSG00000136819.15	1.41452
intron_9_136670330_136670950	0.154893	Small_Intestine_Terminal_Ileum	0.912026	EGFL7	intron_9_139564782_139565402	ENSG00000172889.16	-1.42246
intron_9_136792030_136792251	0.155487	Small_Intestine_Terminal_Ileum	0.912026	ENSG00000272896	intron_9_139686482_139686703	ENSG00000272896.1	1.42042
intron_9_136792030_136792251	0.155487	Small_Intestine_Terminal_Ileum	0.912026	TMEM141	intron_9_139686482_139686703	ENSG00000244187.8	1.42042
intron_9_89319797_89325548	0.156979	Small_Intestine_Terminal_Ileum	0.912026	SECISBP2	intron_9_91934712_91940463	ENSG00000187742.15	1.4153
intron_9_91214425_91217277	0.154714	Small_Intestine_Terminal_Ileum	0.912026	AUH	intron_9_93976707_93979559	ENSG00000148090.12	-1.42308
intron_16_89933578_89934729	0.238613	Brain_Cerebellum	0.912036	ENSG00000198211	intron_16_89999986_90001137	ENSG00000198211.8	-1.17846
intron_16_89933578_89934729	0.238613	Brain_Cerebellum	0.912036	TUBB3	intron_16_89999986_90001137	ENSG00000258947.8	-1.17846
intron_1_88961287_88961381	0.238642	Brain_Cerebellum	0.912036	KYAT3	intron_1_89426970_89427064	ENSG00000137944.18	-1.17839
intron_21_45283527_45285678	0.238676	Brain_Cerebellum	0.912036	POFUT2	intron_21_46703442_46705593	ENSG00000186866.17	-1.1783
intron_5_131988226_131988805	0.238569	Brain_Cerebellum	0.912036	ACSL6	intron_5_131323919_131324498	ENSG00000164398.15	1.17857
intron_5_131988226_131988805	0.238569	Brain_Cerebellum	0.912036	ENSG00000281938	intron_5_131323919_131324498	ENSG00000281938.2	1.17857
intron_6_130865634_130885096	0.238662	Brain_Cerebellum	0.912036	EPB41L2	intron_6_131186774_131206236	ENSG00000079819.20	-1.17834
intron_6_159790639_159790940	0.238627	Brain_Cerebellum	0.912036	MRPL18	intron_6_160211671_160211972	ENSG00000112110.10	-1.17842
intron_9_132612255_132618330	0.238475	Brain_Cerebellum	0.912036	DDX31	intron_9_135487642_135493717	ENSG00000125485.18	1.17881
intron_14_55668803_55670729	0.238718	Brain_Cerebellum	0.912046	KTN1	intron_14_56135521_56137447	ENSG00000126777.18	-1.1782
intron_16_88858791_88859663	0.238764	Brain_Cerebellum	0.912046	TRAPPC2L	intron_16_88925199_88926071	ENSG00000167515.11	-1.17808
intron_1_26255865_26257597	0.238764	Brain_Cerebellum	0.912046	CEP85	intron_1_26582356_26584088	ENSG00000130695.16	-1.17808
intron_1_171787930_171792017	0.17995	Stomach	0.912049	METTL13	intron_1_171757070_171761157	ENSG00000010165.20	-1.34091
intron_3_50183564_50184592	0.17992	Stomach	0.912049	SEMA3F	intron_3_50220997_50222025	ENSG00000001617.12	-1.341
intron_7_150947878_150948444	0.179907	Stomach	0.912049	KCNH2	intron_7_150644966_150645532	ENSG00000055118.17	1.34104
intron_12_48840151_48843940	0.172091	Nerve_Tibial	0.912057	DDX23	intron_12_49233934_49237723	ENSG00000174243.11	-1.36552
intron_17_4998156_4999013	0.172042	Nerve_Tibial	0.912057	KIF1C	intron_17_4901451_4902308	ENSG00000129250.12	1.36567
intron_17_4998156_4999850	0.172042	Nerve_Tibial	0.912057	KIF1C	intron_17_4901451_4903145	ENSG00000129250.12	-1.36567
intron_19_12669233_12669354	0.171985	Nerve_Tibial	0.912057	ENSG00000269590	intron_19_12780047_12780168	ENSG00000269590.1	-1.36585
intron_19_12669233_12669354	0.171985	Nerve_Tibial	0.912057	ENSG00000285589	intron_19_12780047_12780168	ENSG00000285589.1	-1.36585
intron_19_12669233_12669354	0.171985	Nerve_Tibial	0.912057	WDR83OS	intron_19_12780047_12780168	ENSG00000105583.11	-1.36585
intron_1_39848097_39850119	0.172052	Nerve_Tibial	0.912057	TRIT1	intron_1_40313769_40315791	ENSG00000043514.17	-1.36564
intron_8_39187045_39211144	0.172091	Nerve_Tibial	0.912057	ADAM32	intron_8_39044564_39068663	ENSG00000197140.15	1.36552
intron_12_103956748_103957140	0.217066	Prostate	0.912057	C12orf73	intron_12_104350526_104350918	ENSG00000204954.10	-1.23437
intron_15_30961073_30974314	0.216991	Prostate	0.912057	MTMR10	intron_15_31253276_31266517	ENSG00000166912.17	-1.23457
intron_15_65467223_65474209	0.217063	Prostate	0.912057	DPP8	intron_15_65759561_65766547	ENSG00000074603.19	-1.23438
intron_17_4022828_4024919	0.216974	Prostate	0.912057	ZZEF1	intron_17_3926122_3928213	ENSG00000074755.15	1.23462
intron_1_19339617_19342752	0.216906	Prostate	0.912057	CAPZB	intron_1_19666111_19669246	ENSG00000077549.19	1.2348
intron_1_19339617_19344358	0.216906	Prostate	0.912057	CAPZB	intron_1_19666111_19670852	ENSG00000077549.19	-1.2348
intron_7_12687043_12688166	0.216826	Prostate	0.912057	ARL4A	intron_7_12726668_12727791	ENSG00000122644.13	-1.23501
intron_8_81715114_81717249	0.216868	Prostate	0.912057	ZFAND1	intron_8_82627349_82629484	ENSG00000104231.11	1.2349
intron_1_54733710_54737582	0.187443	Skin_Not_Sun_Exposed_Suprapubic	0.912058	MROH7-TTC4	intron_1_55199383_55203255	ENSG00000271723.5	-1.31818
intron_1_54733710_54737582	0.187443	Skin_Not_Sun_Exposed_Suprapubic	0.912058	TTC4	intron_1_55199383_55203255	ENSG00000243725.7	-1.31818
intron_10_29409658_29415357	0.263985	Liver	0.912062	SVIL-AS1	intron_10_29698587_29704286	ENSG00000291093.1	1.11702
intron_10_29409683_29415357	0.263985	Liver	0.912062	SVIL-AS1	intron_10_29698612_29704286	ENSG00000291093.1	-1.11702
intron_10_29409683_29415357	0.263985	Liver	0.912062	SVIL-AS1	intron_10_29698612_29704286	ENSG00000224597.13	-1.11702
intron_11_3012276_3015781	0.263933	Liver	0.912062	CARS1	intron_11_3033506_3037011	ENSG00000110619.18	-1.11714
intron_11_47783198_47784922	0.263656	Liver	0.912062	NUP160	intron_11_47804750_47806474	ENSG00000030066.14	1.11779
intron_12_977106_989809	0.264121	Liver	0.912062	ENSG00000250132	intron_12_1086272_1098975	ENSG00000250132.6	-1.1167
intron_14_75040015_75041615	0.263849	Liver	0.912062	MLH3	intron_14_75506718_75508318	ENSG00000119684.16	-1.11734
intron_14_88044848_88084037	0.264085	Liver	0.912062	HISLA	intron_14_88511192_88550381	ENSG00000258867.8	1.11679
intron_17_36608018_36608243	0.263891	Liver	0.912062	MRM1	intron_17_34964454_34964679	ENSG00000278619.5	1.11724
intron_17_7229447_7229588	0.263718	Liver	0.912062	DVL2	intron_17_7132766_7132907	ENSG00000004975.12	1.11765
intron_2_10684612_10689796	0.264235	Liver	0.912062	NOL10	intron_2_10824738_10829922	ENSG00000115761.17	1.11644
intron_2_58204226_58221942	0.264206	Liver	0.912062	FANCL	intron_2_58431361_58449077	ENSG00000115392.13	-1.1165
intron_6_134982562_134985341	0.264196	Liver	0.912062	HBS1L	intron_6_135303700_135306479	ENSG00000112339.15	1.11653
intron_6_152995294_152998550	0.263661	Liver	0.912062	MTRF1L	intron_6_153316429_153319685	ENSG00000112031.16	1.11778
intron_6_73482620_73492234	0.263858	Liver	0.912062	MTO1	intron_6_74192343_74201957	ENSG00000135297.17	-1.11732
intron_6_75265338_75267641	0.264174	Liver	0.912062	TMEM30A	intron_6_75975054_75977357	ENSG00000112697.17	1.11658
intron_15_42411979_42412086	0.17101	Colon_Sigmoid	0.912067	CAPN3	intron_15_42704177_42704284	ENSG00000092529.25	1.36897
intron_1_177958362_177958840	0.171014	Colon_Sigmoid	0.912067	CRYZL2P-SEC16B	intron_1_177927497_177927975	ENSG00000254154.8	1.36895
intron_1_177958362_177958840	0.171014	Colon_Sigmoid	0.912067	SEC16B	intron_1_177927497_177927975	ENSG00000120341.19	1.36895
intron_9_97428672_97430933	0.170984	Colon_Sigmoid	0.912067	TDRD7	intron_9_100190954_100193215	ENSG00000196116.8	1.36905
intron_1_108947508_108947611	0.215348	Breast_Mammary_Tissue	0.912067	CLCC1	intron_1_109490130_109490233	ENSG00000121940.17	1.23899
intron_14_24336395_24336885	0.163875	Pituitary	0.91208	RIPK3	intron_14_24805601_24806091	ENSG00000129465.16	1.39216
intron_2_73244715_73247762	0.163875	Pituitary	0.91208	CCT7	intron_2_73471843_73474890	ENSG00000135624.17	-1.39216
intron_10_17228524_17229276	0.234674	smultixcan	0.912082	VIM	intron_10_17270523_17271275	ENSG00000026025.16	-1.18841
intron_10_17228676_17229276	0.234674	smultixcan	0.912082	VIM	intron_10_17270675_17271275	ENSG00000026025.16	1.18841
intron_10_3113518_3116776	0.23443	smultixcan	0.912082	PFKP	intron_10_3155710_3158968	ENSG00000067057.19	1.18902
intron_10_7796155_7797047	0.234103	smultixcan	0.912082	ATP5F1C	intron_10_7838118_7839010	ENSG00000165629.20	-0.00834289
intron_10_80060933_80078727	0.234132	smultixcan	0.912082	TMEM254-AS1	intron_10_81820689_81838483	ENSG00000230091.6	-1.18978
intron_10_97459741_97460046	0.234132	smultixcan	0.912082	MMS19	intron_10_99219498_99219803	ENSG00000155229.21	0.0517296
intron_11_126277175_126277435	0.234184	smultixcan	0.912082	FOXRED1	intron_11_126147070_126147330	ENSG00000110074.12	-0.439903
intron_11_68759661_68760225	0.234608	smultixcan	0.912082	CPT1A	intron_11_68527129_68527693	ENSG00000110090.13	-1.18857
intron_11_70149792_70153057	0.234804	smultixcan	0.912082	ANO1	intron_11_69995898_69999163	ENSG00000131620.18	-1.18807
intron_12_1190052_1204501	0.234697	smultixcan	0.912082	ERC1	intron_12_1299218_1313667	ENSG00000082805.21	-1.55407
intron_12_1190052_1236769	0.234674	smultixcan	0.912082	ERC1	intron_12_1299218_1345935	ENSG00000082805.21	1.53886
intron_12_132604584_132604706	0.234203	smultixcan	0.912082	LRCOL1	intron_12_133181170_133181292	ENSG00000204583.10	-1.1896
intron_12_25195337_25203920	0.234626	smultixcan	0.912082	ETFRF1	intron_12_25348271_25356854	ENSG00000205707.11	-0.450964
intron_12_53461143_53462481	0.234514	smultixcan	0.912082	PCBP2	intron_12_53854927_53856265	ENSG00000197111.16	1.18881
intron_12_53461143_53462493	0.234514	smultixcan	0.912082	ENSG00000257379	intron_12_53854927_53856277	ENSG00000257379.1	-1.18881
intron_12_53461143_53462493	0.234514	smultixcan	0.912082	PCBP2	intron_12_53854927_53856277	ENSG00000197111.16	-1.18881
intron_12_5996222_6011617	0.23406	smultixcan	0.912082	VWF	intron_12_6105388_6120783	ENSG00000110799.14	-0.802484
intron_13_30921126_30921561	0.234057	smultixcan	0.912082	MEDAG	intron_13_31495263_31495698	ENSG00000102802.10	1.18997
intron_14_22604079_22606422	0.234042	smultixcan	0.912082	ABHD4	intron_14_23072984_23075328	ENSG00000100439.11	-0.267546
intron_14_23360281_23365008	0.234673	smultixcan	0.912082	EFS	intron_14_23829490_23834217	ENSG00000100842.13	0.770943
intron_14_92809519_92810254	0.234608	smultixcan	0.912082	GOLGA5	intron_14_93275864_93276599	ENSG00000066455.13	1.18857
intron_14_92816421_92819708	0.234608	smultixcan	0.912082	GOLGA5	intron_14_93282766_93286053	ENSG00000066455.13	-0.39619
intron_15_43370025_43370558	0.233974	smultixcan	0.912082	ZSCAN29	intron_15_43662223_43662756	ENSG00000140265.14	-0.925699
intron_15_90916660_90918194	0.234164	smultixcan	0.912082	MAN2A2	intron_15_91459890_91461424	ENSG00000196547.15	-0.134835
intron_16_1346955_1347298	0.234611	smultixcan	0.912082	BAIAP3	intron_16_1396956_1397299	ENSG00000007516.14	1.18856
intron_16_16178965_16182412	0.234674	smultixcan	0.912082	ABCC6	intron_16_16272822_16276269	ENSG00000091262.17	-1.18841
intron_16_29819902_29830474	0.234683	smultixcan	0.912082	ENSG00000281348	intron_16_29831223_29841795	ENSG00000281348.1	-1.43312
intron_16_54847573_54848141	0.233859	smultixcan	0.912082	CRNDE	intron_16_54881485_54882053	ENSG00000245694.12	1.19048
intron_16_71641040_71652790	0.233793	smultixcan	0.912082	PHLPP2	intron_16_71674943_71686693	ENSG00000040199.18	-0.0369804
intron_16_85708066_85735190	0.234541	smultixcan	0.912082	C16orf74	intron_16_85741672_85768796	ENSG00000154102.11	1.18874
intron_16_87273384_87290719	0.233859	smultixcan	0.912082	ENSG00000261697	intron_16_87306990_87324325	ENSG00000261697.5	-1.19048
intron_17_13000274_13002274	0.233859	smultixcan	0.912082	ELAC2	intron_17_12903591_12905591	ENSG00000006744.19	0.595238
intron_17_1651788_1653542	0.234132	smultixcan	0.912082	PRPF8	intron_17_1555082_1556836	ENSG00000174231.18	1.18978
intron_17_46931207_46932067	0.234235	smultixcan	0.912082	ENSG00000262633	intron_17_45008573_45009433	ENSG00000262633.2	1.18794
intron_17_46931207_46932067	0.234235	smultixcan	0.912082	GOSR2	intron_17_45008573_45009433	ENSG00000108433.17	1.18794
intron_17_50550917_50550998	0.234502	smultixcan	0.912082	SPATA20	intron_17_48628278_48628359	ENSG00000006282.21	1.17636
intron_17_50551222_50551511	0.234226	smultixcan	0.912082	SPATA20	intron_17_48628583_48628872	ENSG00000006282.21	1.18954
intron_17_6599320_6600380	0.233922	smultixcan	0.912082	KIAA0753	intron_17_6502640_6503700	ENSG00000198920.11	0.947133
intron_17_6600458_6606873	0.233922	smultixcan	0.912082	KIAA0753	intron_17_6503778_6510193	ENSG00000198920.11	0.64534
intron_17_70051410_70062211	0.234692	smultixcan	0.912082	LINC01028	intron_17_68047551_68058352	ENSG00000267603.1	0.59924
intron_17_74790296_74790956	0.23471	smultixcan	0.912082	TMEM104	intron_17_72786435_72787095	ENSG00000109066.14	-0.457867
intron_17_80201849_80203778	0.234514	smultixcan	0.912082	ENSG00000262580	intron_17_78175648_78177577	ENSG00000262580.5	-1.18881
intron_18_11886778_11886917	0.234515	smultixcan	0.912082	MPPE1	intron_18_11886777_11886916	ENSG00000154889.17	-0.964978
intron_19_10489853_10491577	0.234175	smultixcan	0.912082	KEAP1	intron_19_10600529_10602253	ENSG00000079999.14	-0.431676
intron_19_10565034_10565717	0.234269	smultixcan	0.912082	KRI1	intron_19_10675710_10676393	ENSG00000129347.21	-0.536106
intron_19_16185765_16190520	0.234251	smultixcan	0.912082	FAM32A	intron_19_16296576_16301331	ENSG00000105058.12	0.782844
intron_19_18357615_18369706	0.234365	smultixcan	0.912082	PGPEP1	intron_19_18468425_18480516	ENSG00000130517.14	-1.18919
intron_19_46003166_46003419	0.234253	smultixcan	0.912082	CCDC61	intron_19_46506424_46506677	ENSG00000104983.8	0.660819
intron_19_46003166_46006559	0.234253	smultixcan	0.912082	CCDC61	intron_19_46506424_46509817	ENSG00000104983.8	1.18947
intron_19_58003336_58004383	0.234281	smultixcan	0.912082	ENSG00000176593	intron_19_58514704_58515751	ENSG00000176593.8	1.13184
intron_1_150999964_151001250	0.23393	smultixcan	0.912082	MINDY1	intron_1_150972440_150973726	ENSG00000143409.17	0.930801
intron_1_173537039_173547689	0.23443	smultixcan	0.912082	SLC9C2	intron_1_173506178_173516828	ENSG00000162753.13	-1.18902
intron_1_204447578_204449185	0.23464	smultixcan	0.912082	PIK3C2B	intron_1_204416706_204418313	ENSG00000133056.14	1.17403
intron_1_205148339_205150680	0.234674	smultixcan	0.912082	DSTYK	intron_1_205117467_205119808	ENSG00000133059.17	-0.713043
intron_1_230710853_230745515	0.233991	smultixcan	0.912082	AGT	intron_1_230846599_230881261	ENSG00000135744.9	-1.19014
intron_1_29203233_29206762	0.234212	smultixcan	0.912082	MECR	intron_1_29529745_29533274	ENSG00000116353.16	-1.37093
intron_20_3910830_3912458	0.234674	smultixcan	0.912082	PANK2	intron_20_3891477_3893105	ENSG00000125779.24	-0.660225
intron_20_41487808_41488428	0.234314	smultixcan	0.912082	CHD6	intron_20_40116448_40117068	ENSG00000124177.16	-1.18932
intron_20_50955285_50958363	0.234674	smultixcan	0.912082	DPM1	intron_20_49571822_49574900	ENSG00000000419.14	-1.18841
intron_20_50955285_50958741	0.234674	smultixcan	0.912082	DPM1	intron_20_49571822_49575278	ENSG00000000419.14	1.18841
intron_20_62836532_62837083	0.234363	smultixcan	0.912082	COL9A3	intron_20_61467884_61468435	ENSG00000092758.18	0.895362
intron_21_28952264_28953217	0.234295	smultixcan	0.912082	LTN1	intron_21_30324586_30325539	ENSG00000198862.14	1.18937
intron_21_38122411_38156304	0.234674	smultixcan	0.912082	DSCR8	intron_21_39494505_39528398	ENSG00000198054.12	-1.18841
intron_22_29529239_29531831	0.233988	smultixcan	0.912082	THOC5	intron_22_29925228_29927820	ENSG00000100296.14	1.15989
intron_2_102019812_102022187	0.234483	smultixcan	0.912082	IL1R2	intron_2_102636274_102638649	ENSG00000115590.14	1.18889
intron_2_165857614_165858215	0.234617	smultixcan	0.912082	TTC21B	intron_2_166714124_166714725	ENSG00000123607.16	-1.18855
intron_2_168862049_168864834	0.234061	smultixcan	0.912082	NOSTRIN	intron_2_169718559_169721344	ENSG00000163072.16	0.169859
intron_2_191392201_191393073	0.23475	smultixcan	0.912082	MYO1B	intron_2_192256927_192257799	ENSG00000128641.19	1.11022e-16
intron_2_200937966_200941248	0.234096	smultixcan	0.912082	ORC2	intron_2_201802689_201805971	ENSG00000115942.9	-1.50832
intron_2_210477766_210519551	0.234665	smultixcan	0.912082	CPS1	intron_2_211342490_211384275	ENSG00000021826.18	-1.64972
intron_2_233277673_233281105	0.234132	smultixcan	0.912082	ATG16L1	intron_2_234186319_234189751	ENSG00000085978.22	1.18978
intron_2_30806266_30807302	0.233974	smultixcan	0.912082	CAPN13	intron_2_31029132_31030168	ENSG00000162949.16	1.19018
intron_2_37191253_37196028	0.234132	smultixcan	0.912082	SULT6B1	intron_2_37418396_37423171	ENSG00000138068.12	1.18978
intron_2_37196520_37198494	0.234132	smultixcan	0.912082	CEBPZOS	intron_2_37423663_37425637	ENSG00000218739.10	-1.18978
intron_3_112639916_112640564	0.234524	smultixcan	0.912082	CCDC80	intron_3_112358763_112359411	ENSG00000091986.16	-1.18879
intron_3_13399861_13420060	0.234132	smultixcan	0.912082	NUP210	intron_3_13441361_13461560	ENSG00000132182.13	-1.18978
intron_3_181563928_181610861	0.234711	smultixcan	0.912082	SOX2-OT	intron_3_181281716_181328649	ENSG00000242808.12	1.18831
intron_3_194057815_194058060	0.233956	smultixcan	0.912082	LINC02028	intron_3_193775604_193775849	ENSG00000230102.8	-1.19023
intron_3_37171066_37174539	0.234674	smultixcan	0.912082	LRRFIP2	intron_3_37212557_37216030	ENSG00000093167.18	1.18841
intron_3_63827725_63831110	0.234182	smultixcan	0.912082	C3orf49	intron_3_63813401_63816786	ENSG00000163632.15	-1.18966
intron_4_55479699_55482739	0.234365	smultixcan	0.912082	CLOCK	intron_4_56345866_56348906	ENSG00000134852.15	-1.18919
intron_4_55482828_55489374	0.234365	smultixcan	0.912082	CLOCK	intron_4_56348995_56355541	ENSG00000134852.15	-1.18919
intron_4_73869570_73869669	0.234301	smultixcan	0.912082	CXCL1	intron_4_74735287_74735386	ENSG00000163739.5	1.18935
intron_5_137140694_137267010	0.234418	smultixcan	0.912082	SPOCK1	intron_5_136476383_136602699	ENSG00000152377.14	1.18905
intron_5_170896115_170909661	0.234514	smultixcan	0.912082	RANBP17	intron_5_170323119_170336665	ENSG00000204764.14	0.924631
intron_5_171405403_171407700	0.234795	smultixcan	0.912082	NPM1	intron_5_170832407_170834704	ENSG00000181163.14	-0.373669
intron_5_41382534_41510424	0.234766	smultixcan	0.912082	PLCXD3	intron_5_41382636_41510526	ENSG00000182836.10	1.18817
intron_6_130867581_130870328	0.234015	smultixcan	0.912082	EPB41L2	intron_6_131188721_131191468	ENSG00000079819.20	0.59504
intron_6_130867581_130885096	0.234781	smultixcan	0.912082	EPB41L2	intron_6_131188721_131206236	ENSG00000079819.20	1.18764
intron_6_135947524_136108731	0.23474	smultixcan	0.912082	PDE7B	intron_6_136268662_136429869	ENSG00000171408.14	1.18824
intron_6_35580221_35587034	0.234254	smultixcan	0.912082	FKBP5	intron_6_35547998_35554811	ENSG00000096060.15	1.18947
intron_6_5186980_5216618	0.234241	smultixcan	0.912082	LYRM4	intron_6_5187214_5216851	ENSG00000214113.11	-1.1895
intron_6_87515946_87516806	0.234645	smultixcan	0.912082	RARS2	intron_6_88225664_88226524	ENSG00000146282.19	-1.18848
intron_6_90516681_90518447	0.233918	smultixcan	0.912082	MAP3K7	intron_6_91226400_91228166	ENSG00000135341.19	0.162785
intron_7_21564397_21570069	0.234226	smultixcan	0.912082	DNAH11	intron_7_21604015_21609687	ENSG00000105877.19	1.18954
intron_7_2403673_2432563	0.234699	smultixcan	0.912082	CHST12	intron_7_2443308_2472198	ENSG00000136213.10	-1.18834
intron_7_99031000_99031345	0.233909	smultixcan	0.912082	TRRAP	intron_7_98628623_98628968	ENSG00000196367.15	1.19035
intron_8_102942053_102977587	0.233875	smultixcan	0.912082	MAILR	intron_8_103954281_103989815	ENSG00000253320.7	0.0739363
intron_8_144318920_144321321	0.234477	smultixcan	0.912082	DGAT1	intron_8_145542583_145544984	ENSG00000185000.12	1.1889
intron_9_134642296_134690912	0.234663	smultixcan	0.912082	COL5A1	intron_9_137534142_137582758	ENSG00000130635.17	0.640128
intron_9_134880921_134883302	0.234671	smultixcan	0.912082	FCN2	intron_9_137772767_137775148	ENSG00000160339.16	-1.18794
intron_9_27018687_27029025	0.234801	smultixcan	0.912082	IFT74	intron_9_27018685_27029023	ENSG00000096872.17	-1.27884
intron_9_35801154_35801643	0.233919	smultixcan	0.912082	NPR2	intron_9_35801151_35801640	ENSG00000159899.16	0.0571611
intron_9_4679165_4679387	0.233935	smultixcan	0.912082	CDC37L1-DT	intron_9_4679165_4679387	ENSG00000273061.3	1.61304
intron_9_76619387_76625023	0.234566	smultixcan	0.912082	PRUNE2	intron_9_79234303_79239939	ENSG00000106772.19	1.18868
intron_10_14820158_14825479	0.209756	Kidney_Cortex	0.912082	CDNF	intron_10_14862157_14867478	ENSG00000185267.10	-1.25424
intron_10_28524611_28525948	0.212626	Kidney_Cortex	0.912082	WAC-AS1	intron_10_28813540_28814877	ENSG00000254635.6	-1.24638
intron_10_34401917_34450317	0.204059	Kidney_Cortex	0.912082	PARD3	intron_10_34690845_34739245	ENSG00000148498.17	-1.27007
intron_10_49740837_49742828	0.2113	Kidney_Cortex	0.912082	OGDHL	intron_10_50948883_50950874	ENSG00000197444.10	-1.25
intron_10_74138382_74138806	0.212676	Kidney_Cortex	0.912082	AP3M1	intron_10_75898140_75898564	ENSG00000185009.13	1.24624
intron_10_74138382_74150755	0.212676	Kidney_Cortex	0.912082	AP3M1	intron_10_75898140_75910513	ENSG00000185009.13	-1.24624
intron_10_98410958_98415009	0.203334	Kidney_Cortex	0.912082	HPS1	intron_10_100170715_100174766	ENSG00000107521.21	1.27211
intron_10_98410958_98415009	0.203334	Kidney_Cortex	0.912082	PYROXD2	intron_10_100170715_100174766	ENSG00000119943.13	1.27211
intron_10_99830433_99830716	0.207594	Kidney_Cortex	0.912082	ABCC2	intron_10_101590190_101590473	ENSG00000023839.12	1.26021
intron_10_99830851_99831611	0.207594	Kidney_Cortex	0.912082	ABCC2	intron_10_101590608_101591368	ENSG00000023839.12	-1.26021
intron_11_118625059_118627305	0.203788	Kidney_Cortex	0.912082	PHLDB1	intron_11_118495775_118498021	ENSG00000019144.20	-1.27083
intron_11_118625059_118627308	0.203788	Kidney_Cortex	0.912082	PHLDB1	intron_11_118495775_118498024	ENSG00000019144.20	1.27083
intron_11_118635163_118635393	0.203788	Kidney_Cortex	0.912082	PHLDB1	intron_11_118505881_118506111	ENSG00000019144.20	-1.27083
intron_11_124897055_124897726	0.21093	Kidney_Cortex	0.912082	ROBO4	intron_11_124766951_124767622	ENSG00000154133.15	-1.25101
intron_11_124897261_124897726	0.21093	Kidney_Cortex	0.912082	ROBO4	intron_11_124767157_124767622	ENSG00000154133.15	1.25101
intron_11_406538_406843	0.209514	Kidney_Cortex	0.912082	SIGIRR	intron_11_406538_406843	ENSG00000185187.13	-1.2549
intron_11_428199_428358	0.21074	Kidney_Cortex	0.912082	ANO9	intron_11_428199_428358	ENSG00000185101.13	1.25153
intron_11_428826_429474	0.21074	Kidney_Cortex	0.912082	ANO9	intron_11_428826_429474	ENSG00000185101.13	1.25153
intron_11_428826_429570	0.21074	Kidney_Cortex	0.912082	ANO9	intron_11_428826_429570	ENSG00000185101.13	-1.25153
intron_11_47290816_47293883	0.208113	Kidney_Cortex	0.912082	MADD	intron_11_47312367_47315434	ENSG00000110514.20	1.25877
intron_11_59788947_59790519	0.208967	Kidney_Cortex	0.912082	STX3	intron_11_59556420_59557992	ENSG00000166900.17	-1.25641
intron_11_68030733_68032152	0.204288	Kidney_Cortex	0.912082	NDUFS8	intron_11_67798200_67799619	ENSG00000110717.13	1.26943
intron_11_68030877_68032152	0.204288	Kidney_Cortex	0.912082	NDUFS8	intron_11_67798344_67799619	ENSG00000110717.13	-1.26943
intron_11_68929357_68933299	0.211077	Kidney_Cortex	0.912082	IGHMBP2	intron_11_68696825_68700767	ENSG00000132740.10	-1.25061
intron_11_720223_720597	0.209979	Kidney_Cortex	0.912082	EPS8L2	intron_11_720223_720597	ENSG00000177106.17	1.25362
intron_11_86559823_86671762	0.205608	Kidney_Cortex	0.912082	ME3	intron_11_86270865_86382804	ENSG00000151376.18	1.26573
intron_12_109565176_109567011	0.205977	Kidney_Cortex	0.912082	MMAB	intron_12_110002981_110004816	ENSG00000139428.12	1.26471
intron_12_122244762_122249871	0.204172	Kidney_Cortex	0.912082	ENSG00000256861	intron_12_122729309_122734418	ENSG00000256861.1	1.26975
intron_12_122244762_122249871	0.204172	Kidney_Cortex	0.912082	VPS33A	intron_12_122729309_122734418	ENSG00000139719.11	1.26975
intron_12_122490567_122492715	0.204939	Kidney_Cortex	0.912082	ZCCHC8	intron_12_122975114_122977262	ENSG00000033030.15	-1.26761
intron_12_47964423_47968133	0.203187	Kidney_Cortex	0.912082	TMEM106C	intron_12_48358206_48361916	ENSG00000134291.12	-1.27252
intron_12_51913350_51914439	0.205226	Kidney_Cortex	0.912082	ACVRL1	intron_12_52307134_52308223	ENSG00000139567.13	1.2668
intron_12_79786478_79788648	0.203266	Kidney_Cortex	0.912082	PPP1R12A	intron_12_80180258_80182428	ENSG00000058272.19	-1.2723
intron_12_9312323_9312617	0.212332	Kidney_Cortex	0.912082	ENSG00000111788	intron_12_9464919_9465213	ENSG00000111788.10	-1.24718
intron_13_40921531_40921619	0.212429	Kidney_Cortex	0.912082	SUGT1P3	intron_13_41495667_41495755	ENSG00000290464.1	1.24691
intron_13_40921531_40921619	0.212429	Kidney_Cortex	0.912082	SUGT1P3	intron_13_41495667_41495755	ENSG00000239827.9	1.24691
intron_13_42889242_42895009	0.208842	Kidney_Cortex	0.912082	EPSTI1	intron_13_43463378_43469145	ENSG00000133106.15	1.25676
intron_13_52629359_52632422	0.204985	Kidney_Cortex	0.912082	MRPS31P4	intron_13_53203494_53206557	ENSG00000250299.7	-1.26748
intron_13_52658226_52658399	0.207451	Kidney_Cortex	0.912082	SUGT1	intron_13_53232361_53232534	ENSG00000165416.15	-1.26061
intron_14_102233789_102250812	0.21251	Kidney_Cortex	0.912082	MOK	intron_14_102700126_102717149	ENSG00000080823.23	1.24669
intron_14_103679518_103700655	0.208906	Kidney_Cortex	0.912082	KLC1	intron_14_104145855_104166992	ENSG00000126214.22	-1.25658
intron_14_104887978_104889620	0.205446	Kidney_Cortex	0.912082	CEP170B	intron_14_105354315_105355957	ENSG00000099814.17	-1.26619
intron_14_24441795_24442098	0.204964	Kidney_Cortex	0.912082	SDR39U1	intron_14_24911001_24911304	ENSG00000100445.18	-1.26754
intron_14_91204867_91215405	0.212305	Kidney_Cortex	0.912082	DGLUCY	intron_14_91671211_91681749	ENSG00000133943.21	1.24725
intron_14_96560711_96562819	0.205422	Kidney_Cortex	0.912082	PAPOLA	intron_14_97027048_97029156	ENSG00000090060.19	-1.26625
intron_15_52271844_52272580	0.207417	Kidney_Cortex	0.912082	MYO5C	intron_15_52564041_52564777	ENSG00000128833.13	-1.2607
intron_15_63062645_63071090	0.213133	Kidney_Cortex	0.912082	TPM1	intron_15_63354844_63363289	ENSG00000140416.24	-1.245
intron_15_68339644_68348830	0.205539	Kidney_Cortex	0.912082	ITGA11	intron_15_68631982_68641168	ENSG00000137809.17	-1.26593
intron_15_72355624_72356525	0.212363	Kidney_Cortex	0.912082	ENSG00000260729	intron_15_72647965_72648866	ENSG00000260729.1	1.24709
intron_15_72355624_72356525	0.212363	Kidney_Cortex	0.912082	HEXA	intron_15_72647965_72648866	ENSG00000213614.11	1.24709
intron_15_85658590_85664563	0.209835	Kidney_Cortex	0.912082	AKAP13	intron_15_86201821_86207794	ENSG00000170776.22	-1.25402
intron_16_21178932_21179475	0.20644	Kidney_Cortex	0.912082	LDAF1	intron_16_21190253_21190796	ENSG00000011638.11	1.26342
intron_16_27352696_27355808	0.207417	Kidney_Cortex	0.912082	IL4R	intron_16_27364017_27367129	ENSG00000077238.14	1.2607
intron_16_28538155_28538526	0.204059	Kidney_Cortex	0.912082	ENSG00000289754	intron_16_28549476_28549847	ENSG00000289754.1	-1.27007
intron_16_28538155_28538526	0.204059	Kidney_Cortex	0.912082	NUPR1	intron_16_28549476_28549847	ENSG00000176046.9	-1.27007
intron_16_28538155_28538796	0.204059	Kidney_Cortex	0.912082	NUPR1	intron_16_28549476_28550117	ENSG00000176046.9	1.27007
intron_16_28538654_28538796	0.204059	Kidney_Cortex	0.912082	NUPR1	intron_16_28549975_28550117	ENSG00000176046.9	-1.27007
intron_16_580972_582883	0.207179	Kidney_Cortex	0.912082	PIGQ	intron_16_630972_632883	ENSG00000007541.17	-1.26136
intron_16_71895589_71915626	0.208578	Kidney_Cortex	0.912082	IST1	intron_16_71929492_71949529	ENSG00000182149.21	1.25749
intron_16_84979285_84981870	0.206647	Kidney_Cortex	0.912082	ZDHHC7	intron_16_85012891_85015476	ENSG00000153786.13	1.26284
intron_17_13002359_13002441	0.213169	Kidney_Cortex	0.912082	ELAC2	intron_17_12905676_12905758	ENSG00000006744.19	-1.2449
intron_17_13002359_13002446	0.213169	Kidney_Cortex	0.912082	ELAC2	intron_17_12905676_12905763	ENSG00000006744.19	1.2449
intron_17_2036653_2036835	0.206325	Kidney_Cortex	0.912082	DPH1	intron_17_1939947_1940129	ENSG00000108963.19	-1.26374
intron_17_30116863_30172542	0.211967	Kidney_Cortex	0.912082	NSRP1	intron_17_28443881_28499560	ENSG00000126653.18	-1.24818
intron_17_30492753_30519939	0.208626	Kidney_Cortex	0.912082	GOSR1	intron_17_28819771_28846957	ENSG00000108587.16	1.25735
intron_17_76313016_76313199	0.20374	Kidney_Cortex	0.912082	PRPSAP1	intron_17_74309097_74309280	ENSG00000161542.17	-1.27097
intron_17_78676169_78676995	0.2113	Kidney_Cortex	0.912082	CYTH1	intron_17_76672251_76673077	ENSG00000108669.17	1.25
intron_17_80415250_80415650	0.20861	Kidney_Cortex	0.912082	ENDOV	intron_17_78389050_78389450	ENSG00000173818.17	-1.2574
intron_17_80415518_80415650	0.20861	Kidney_Cortex	0.912082	ENDOV	intron_17_78389318_78389450	ENSG00000173818.17	1.2574
intron_17_80415821_80416940	0.20861	Kidney_Cortex	0.912082	ENDOV	intron_17_78389621_78390740	ENSG00000173818.17	1.2574
intron_17_81035308_81053668	0.204849	Kidney_Cortex	0.912082	BAIAP2	intron_17_79009108_79027468	ENSG00000175866.16	1.26786
intron_17_82061721_82061901	0.20562	Kidney_Cortex	0.912082	DUS1L	intron_17_80019597_80019777	ENSG00000169718.18	1.2657
intron_17_82201952_82207860	0.211967	Kidney_Cortex	0.912082	CCDC57	intron_17_80159828_80165736	ENSG00000176155.21	-1.24818
intron_17_82201952_82212785	0.211967	Kidney_Cortex	0.912082	CCDC57	intron_17_80159828_80170661	ENSG00000176155.21	1.24818
intron_17_82208048_82212785	0.211967	Kidney_Cortex	0.912082	CCDC57	intron_17_80165924_80170661	ENSG00000176155.21	-1.24818
intron_17_82419883_82428558	0.207256	Kidney_Cortex	0.912082	HEXD	intron_17_80377759_80386434	ENSG00000169660.17	1.26115
intron_18_47077461_47099243	0.210016	Kidney_Cortex	0.912082	KATNAL2	intron_18_44603832_44625614	ENSG00000167216.19	-1.25352
intron_19_17424067_17424621	0.207886	Kidney_Cortex	0.912082	MVB12A	intron_19_17534876_17535430	ENSG00000141971.13	1.2594
intron_19_35266738_35266836	0.208033	Kidney_Cortex	0.912082	LSR	intron_19_35757641_35757739	ENSG00000105699.17	-1.25899
intron_19_38947418_38948567	0.202883	Kidney_Cortex	0.912082	FBXO17	intron_19_39438058_39439207	ENSG00000269190.6	-1.27338
intron_19_39354066_39356689	0.213096	Kidney_Cortex	0.912082	SAMD4B	intron_19_39844706_39847329	ENSG00000179134.16	1.2451
intron_19_46748665_46748775	0.205762	Kidney_Cortex	0.912082	FKRP	intron_19_47251922_47252032	ENSG00000181027.11	1.26531
intron_19_46748665_46755412	0.205762	Kidney_Cortex	0.912082	FKRP	intron_19_47251922_47258669	ENSG00000181027.11	1.26531
intron_19_46748717_46755412	0.205762	Kidney_Cortex	0.912082	FKRP	intron_19_47251974_47258669	ENSG00000181027.11	-1.26531
intron_19_46748884_46755412	0.205762	Kidney_Cortex	0.912082	FKRP	intron_19_47252141_47258669	ENSG00000181027.11	1.26531
intron_19_48360176_48363291	0.212191	Kidney_Cortex	0.912082	TMEM143	intron_19_48863433_48866548	ENSG00000161558.11	-1.24756
intron_19_50020647_50025346	0.212753	Kidney_Cortex	0.912082	VRK3	intron_19_50523904_50528603	ENSG00000105053.11	-1.24603
intron_1_1355345_1355450	0.211211	Kidney_Cortex	0.912082	MXRA8	intron_1_1290725_1290830	ENSG00000162576.17	-1.25024
intron_1_16490926_16491010	0.207695	Kidney_Cortex	0.912082	CROCCP3	intron_1_16817421_16817505	ENSG00000290842.1	1.25993
intron_1_16490926_16491010	0.207695	Kidney_Cortex	0.912082	CROCCP3	intron_1_16817421_16817505	ENSG00000080947.16	1.25993
intron_1_22025643_22030280	0.20663	Kidney_Cortex	0.912082	LINC00339	intron_1_22352136_22356773	ENSG00000218510.9	1.26289
intron_1_223268675_223292439	0.213277	Kidney_Cortex	0.912082	SUSD4	intron_1_223442017_223465781	ENSG00000143502.16	-1.2446
intron_1_225849012_225849912	0.212617	Kidney_Cortex	0.912082	TMEM63A	intron_1_226036713_226037613	ENSG00000196187.12	-1.2464
intron_1_228288888_228291898	0.210447	Kidney_Cortex	0.912082	OBSCN	intron_1_228476589_228479599	ENSG00000154358.23	-1.25234
intron_1_236542787_236542915	0.203748	Kidney_Cortex	0.912082	LGALS8	intron_1_236706087_236706215	ENSG00000116977.19	1.27094
intron_1_236543040_236543560	0.203748	Kidney_Cortex	0.912082	LGALS8	intron_1_236706340_236706860	ENSG00000116977.19	1.27094
intron_1_245017326_245059386	0.210034	Kidney_Cortex	0.912082	EFCAB2	intron_1_245180628_245222688	ENSG00000203666.13	1.25347
intron_1_245863886_245927931	0.205372	Kidney_Cortex	0.912082	SMYD3	intron_1_246027188_246091233	ENSG00000185420.19	-1.26639
intron_1_26298062_26300926	0.205275	Kidney_Cortex	0.912082	UBXN11	intron_1_26624553_26627417	ENSG00000158062.21	-1.26667
intron_1_26302918_26306592	0.205275	Kidney_Cortex	0.912082	UBXN11	intron_1_26629409_26633083	ENSG00000158062.21	-1.26667
intron_1_54702245_54702623	0.205599	Kidney_Cortex	0.912082	MROH7-TTC4	intron_1_55167918_55168296	ENSG00000271723.5	1.26576
intron_1_54702245_54702623	0.205599	Kidney_Cortex	0.912082	MROH7	intron_1_55167918_55168296	ENSG00000184313.20	1.26576
intron_1_6233643_6234405	0.207663	Kidney_Cortex	0.912082	ICMT	intron_1_6293703_6294465	ENSG00000116237.16	-1.26002
intron_1_70971733_70974297	0.210126	Kidney_Cortex	0.912082	PTGER3	intron_1_71437416_71439980	ENSG00000050628.21	1.25322
intron_1_7773198_7773442	0.207937	Kidney_Cortex	0.912082	VAMP3	intron_1_7833258_7833502	ENSG00000049245.13	1.25926
intron_1_7773511_7777160	0.207937	Kidney_Cortex	0.912082	VAMP3	intron_1_7833571_7837220	ENSG00000049245.13	-1.25926
intron_20_10277726_10284724	0.205275	Kidney_Cortex	0.912082	SNAP25	intron_20_10258374_10265372	ENSG00000132639.15	1.26667
intron_20_36236503_36239821	0.211045	Kidney_Cortex	0.912082	AAR2	intron_20_34824425_34827743	ENSG00000131043.13	-1.2507
intron_20_37232391_37234020	0.204141	Kidney_Cortex	0.912082	RPN2	intron_20_35860794_35862423	ENSG00000118705.18	1.26984
intron_20_45420429_45420508	0.211699	Kidney_Cortex	0.912082	PIGT	intron_20_44049069_44049148	ENSG00000124155.19	1.24891
intron_20_45420429_45420528	0.211699	Kidney_Cortex	0.912082	PIGT	intron_20_44049069_44049168	ENSG00000124155.19	-1.24891
intron_20_45420693_45421383	0.211699	Kidney_Cortex	0.912082	PIGT	intron_20_44049333_44050023	ENSG00000124155.19	-1.24891
intron_20_45420693_45424216	0.211699	Kidney_Cortex	0.912082	PIGT	intron_20_44049333_44052856	ENSG00000124155.19	1.24891
intron_20_6031370_6032012	0.204034	Kidney_Cortex	0.912082	CRLS1	intron_20_6012016_6012658	ENSG00000088766.12	-1.27014
intron_20_6031370_6032012	0.204034	Kidney_Cortex	0.912082	ENSG00000286235	intron_20_6012016_6012658	ENSG00000286235.1	-1.27014
intron_20_62308178_62308368	0.20424	Kidney_Cortex	0.912082	ADRM1	intron_20_60883234_60883424	ENSG00000130706.13	-1.26957
intron_21_37472880_37478181	0.206794	Kidney_Cortex	0.912082	DYRK1A	intron_21_38845182_38850483	ENSG00000157540.22	-1.26243
intron_21_37472880_37478208	0.206794	Kidney_Cortex	0.912082	DYRK1A	intron_21_38845182_38850510	ENSG00000157540.22	1.26243
intron_21_39445929_39462375	0.204205	Kidney_Cortex	0.912082	SH3BGR	intron_21_40817855_40834301	ENSG00000185437.16	1.26966
intron_22_19441694_19447378	0.20979	Kidney_Cortex	0.912082	C22orf39	intron_22_19429217_19434901	ENSG00000242259.9	1.25414
intron_22_21629187_21629308	0.211913	Kidney_Cortex	0.912082	YDJC	intron_22_21983476_21983597	ENSG00000161179.14	-1.24832
intron_22_26477136_26479265	0.2113	Kidney_Cortex	0.912082	HPS4	intron_22_26873102_26875231	ENSG00000100099.22	1.25
intron_22_29328895_29329712	0.204262	Kidney_Cortex	0.912082	AP1B1	intron_22_29724884_29725701	ENSG00000100280.17	-1.2695
intron_22_29328895_29330378	0.204262	Kidney_Cortex	0.912082	AP1B1	intron_22_29724884_29726367	ENSG00000100280.17	1.2695
intron_22_29329720_29330378	0.204262	Kidney_Cortex	0.912082	AP1B1	intron_22_29725709_29726367	ENSG00000100280.17	-1.2695
intron_22_31091847_31093784	0.207083	Kidney_Cortex	0.912082	SMTN	intron_22_31487833_31489770	ENSG00000183963.19	1.26163
intron_22_31098840_31099062	0.207083	Kidney_Cortex	0.912082	SMTN	intron_22_31494826_31495048	ENSG00000183963.19	-1.26163
intron_22_31099179_31099745	0.207083	Kidney_Cortex	0.912082	SMTN	intron_22_31495165_31495731	ENSG00000183963.19	1.26163
intron_22_31105965_31107377	0.208162	Kidney_Cortex	0.912082	SELENOM	intron_22_31501951_31503363	ENSG00000198832.11	1.25863
intron_22_37185455_37188163	0.206532	Kidney_Cortex	0.912082	C1QTNF6	intron_22_37581495_37584203	ENSG00000133466.14	-1.26316
intron_22_49904384_49907721	0.211886	Kidney_Cortex	0.912082	ALG12	intron_22_50298032_50301369	ENSG00000182858.14	-1.24839
intron_22_50580082_50580190	0.20833	Kidney_Cortex	0.912082	CHKB-CPT1B	intron_22_51018511_51018619	ENSG00000254413.8	1.25817
intron_22_50580082_50580190	0.20833	Kidney_Cortex	0.912082	CHKB	intron_22_51018511_51018619	ENSG00000100288.20	1.25817
intron_22_50581553_50581749	0.20833	Kidney_Cortex	0.912082	CHKB-CPT1B	intron_22_51019982_51020178	ENSG00000254413.8	1.25817
intron_22_50581553_50581749	0.20833	Kidney_Cortex	0.912082	CHKB	intron_22_51019982_51020178	ENSG00000100288.20	1.25817
intron_22_50582095_50582249	0.20833	Kidney_Cortex	0.912082	CHKB	intron_22_51020524_51020678	ENSG00000100288.20	-1.25817
intron_2_113227256_113235394	0.209979	Kidney_Cortex	0.912082	PAX8	intron_2_113984833_113992971	ENSG00000125618.18	1.25362
intron_2_11773745_11776086	0.20991	Kidney_Cortex	0.912082	LPIN1	intron_2_11913871_11916212	ENSG00000134324.12	1.25381
intron_2_164700756_164704444	0.212549	Kidney_Cortex	0.912082	COBLL1	intron_2_165557266_165560954	ENSG00000082438.18	1.24659
intron_2_169139610_169140455	0.207151	Kidney_Cortex	0.912082	LRP2	intron_2_169996120_169996965	ENSG00000081479.15	1.26144
intron_2_179115256_179116668	0.204469	Kidney_Cortex	0.912082	SESTD1	intron_2_179979983_179981395	ENSG00000187231.14	-1.26892
intron_2_209723687_209725709	0.202762	Kidney_Cortex	0.912082	MAP2	intron_2_210588411_210590433	ENSG00000078018.22	1.27372
intron_2_216477209_216478203	0.2083	Kidney_Cortex	0.912082	SMARCAL1	intron_2_217341932_217342926	ENSG00000138375.14	1.25825
intron_2_231791173_231791733	0.207967	Kidney_Cortex	0.912082	COPS7B	intron_2_232655883_232656443	ENSG00000144524.18	1.25917
intron_2_232550744_232556416	0.210659	Kidney_Cortex	0.912082	EIF4E2	intron_2_233415454_233421126	ENSG00000135930.15	-1.25176
intron_2_23684537_23691674	0.205762	Kidney_Cortex	0.912082	KLHL29	intron_2_23907407_23914544	ENSG00000119771.15	1.26531
intron_2_241112439_241115043	0.205159	Kidney_Cortex	0.912082	PASK	intron_2_242051854_242054458	ENSG00000115687.14	1.26699
intron_2_3379839_3387620	0.211967	Kidney_Cortex	0.912082	TRAPPC12	intron_2_3383610_3391391	ENSG00000171853.16	-1.24818
intron_2_3379876_3387620	0.211967	Kidney_Cortex	0.912082	TRAPPC12	intron_2_3383647_3391391	ENSG00000171853.16	1.24818
intron_2_3559729_3561317	0.206419	Kidney_Cortex	0.912082	RNASEH1-DT	intron_2_3607319_3608907	ENSG00000234171.5	-1.26347
intron_2_96619544_96619672	0.205386	Kidney_Cortex	0.912082	KANSL3	intron_2_97285281_97285409	ENSG00000114982.19	-1.26636
intron_3_113284567_113284782	0.210116	Kidney_Cortex	0.912082	BOC	intron_3_113003414_113003629	ENSG00000144857.15	-1.25325
intron_3_139518522_139538781	0.209416	Kidney_Cortex	0.912082	RBP1	intron_3_139237364_139257623	ENSG00000114115.10	-1.25517
intron_3_14116524_14121917	0.210146	Kidney_Cortex	0.912082	CHCHD4	intron_3_14158024_14163417	ENSG00000163528.13	-1.25316
intron_3_14116524_14124655	0.210146	Kidney_Cortex	0.912082	CHCHD4	intron_3_14158024_14166155	ENSG00000163528.13	-1.25316
intron_3_149167240_149167889	0.208726	Kidney_Cortex	0.912082	HPS3	intron_3_148885027_148885676	ENSG00000163755.9	-1.25708
intron_3_149167240_149167893	0.208726	Kidney_Cortex	0.912082	HPS3	intron_3_148885027_148885680	ENSG00000163755.9	1.25708
intron_3_149960136_149960740	0.212975	Kidney_Cortex	0.912082	RNF13	intron_3_149677923_149678527	ENSG00000082996.20	-1.24543
intron_3_37063791_37065810	0.206128	Kidney_Cortex	0.912082	LRRFIP2	intron_3_37105282_37107301	ENSG00000093167.18	1.26429
intron_3_42908909_42917449	0.204997	Kidney_Cortex	0.912082	ZNF662	intron_3_42950401_42958941	ENSG00000182983.15	-1.26744
intron_3_42908909_42938850	0.204997	Kidney_Cortex	0.912082	ENSG00000290317	intron_3_42950401_42980342	ENSG00000290317.1	-1.26744
intron_4_146256936_146258692	0.207937	Kidney_Cortex	0.912082	SLC10A7	intron_4_147178088_147179844	ENSG00000120519.16	-1.25926
intron_4_184788731_184825916	0.211737	Kidney_Cortex	0.912082	ACSL1	intron_4_185709885_185747070	ENSG00000151726.16	-1.2488
intron_4_2831679_2832331	0.213044	Kidney_Cortex	0.912082	SH3BP2	intron_4_2833406_2834058	ENSG00000087266.17	-1.24524
intron_4_75914985_75919909	0.212774	Kidney_Cortex	0.912082	NAAA	intron_4_76836138_76841062	ENSG00000138744.16	-1.24597
intron_5_7889275_7890261	0.211625	Kidney_Cortex	0.912082	MTRR	intron_5_7889388_7890374	ENSG00000124275.15	1.24911
intron_5_7889275_7891372	0.210326	Kidney_Cortex	0.912082	MTRR	intron_5_7889388_7891485	ENSG00000124275.15	-1.25267
intron_5_7890412_7891372	0.212292	Kidney_Cortex	0.912082	MTRR	intron_5_7890525_7891485	ENSG00000124275.15	1.24729
intron_6_167010893_167013508	0.206822	Kidney_Cortex	0.912082	CEP43	intron_6_167424381_167426996	ENSG00000213066.14	1.26235
intron_6_167010893_167013508	0.206822	Kidney_Cortex	0.912082	ENSG00000272980	intron_6_167424381_167426996	ENSG00000272980.5	1.26235
intron_6_26409733_26409894	0.213292	Kidney_Cortex	0.912082	BTN3A1	intron_6_26409961_26410122	ENSG00000026950.17	1.24457
intron_6_26409914_26410006	0.213292	Kidney_Cortex	0.912082	BTN3A1	intron_6_26410142_26410234	ENSG00000026950.17	-1.24457
intron_6_30327696_30328909	0.207163	Kidney_Cortex	0.912082	TRIM39	intron_6_30295473_30296686	ENSG00000204599.16	1.26141
intron_6_30339930_30340505	0.209035	Kidney_Cortex	0.912082	TRIM39-RPP21	intron_6_30307707_30308282	ENSG00000248167.7	-1.25622
intron_6_30339930_30340505	0.209035	Kidney_Cortex	0.912082	TRIM39	intron_6_30307707_30308282	ENSG00000204599.16	-1.25622
intron_6_52488675_52490140	0.20868	Kidney_Cortex	0.912082	EFHC1	intron_6_52353473_52354938	ENSG00000096093.16	-1.2572
intron_6_83154241_83155951	0.203646	Kidney_Cortex	0.912082	DOP1A	intron_6_83863960_83865670	ENSG00000083097.15	1.27123
intron_7_43962090_43965867	0.211854	Kidney_Cortex	0.912082	ENSG00000273432	intron_7_44001689_44005466	ENSG00000273432.1	-1.24848
intron_7_43962090_43965867	0.211854	Kidney_Cortex	0.912082	POLR2J4	intron_7_44001689_44005466	ENSG00000214783.9	-1.24848
intron_7_6578720_6580555	0.21312	Kidney_Cortex	0.912082	ZDHHC4	intron_7_6618351_6620186	ENSG00000136247.15	-1.24503
intron_7_66395956_66399692	0.2113	Kidney_Cortex	0.912082	LINC00174	intron_7_65860943_65864679	ENSG00000179406.10	-1.25
intron_7_66576932_66592257	0.206405	Kidney_Cortex	0.912082	ENSG00000291136	intron_7_66041919_66057244	ENSG00000291136.1	-1.26351
intron_7_73683673_73683767	0.208083	Kidney_Cortex	0.912082	BUD23	intron_7_73098003_73098097	ENSG00000071462.13	1.25886
intron_7_74243246_74246662	0.210492	Kidney_Cortex	0.912082	RFC2	intron_7_73657576_73660992	ENSG00000049541.11	-1.25221
intron_8_123513382_123514240	0.204045	Kidney_Cortex	0.912082	FBXO32	intron_8_124525622_124526480	ENSG00000156804.7	1.27011
intron_8_143507899_143536257	0.207356	Kidney_Cortex	0.912082	ZC3H3	intron_8_144590069_144618427	ENSG00000014164.7	-1.26087
intron_8_19334857_19361203	0.212581	Kidney_Cortex	0.912082	SH2D4A	intron_8_19192368_19218714	ENSG00000104611.12	-1.2465
intron_8_22049224_22066838	0.205111	Kidney_Cortex	0.912082	DMTN	intron_8_21906735_21924349	ENSG00000158856.19	-1.26712
intron_8_85217502_85219323	0.212869	Kidney_Cortex	0.912082	RBIS	intron_8_86129731_86131552	ENSG00000176731.12	1.24571
intron_8_98104544_98105938	0.208271	Kidney_Cortex	0.912082	RIDA	intron_8_99116772_99118166	ENSG00000132541.11	-1.25833
intron_9_100346315_100346694	0.206769	Kidney_Cortex	0.912082	TEX10	intron_9_103108597_103108976	ENSG00000136891.14	-1.2625
intron_9_123440491_123450693	0.208198	Kidney_Cortex	0.912082	DENND1A	intron_9_126202770_126212972	ENSG00000119522.18	1.25854
intron_9_123757822_123769514	0.203319	Kidney_Cortex	0.912082	DENND1A	intron_9_126520101_126531793	ENSG00000119522.18	-1.27215
intron_9_128836073_128836802	0.205716	Kidney_Cortex	0.912082	ENSG00000286112	intron_9_131598352_131599081	ENSG00000286112.1	1.26543
intron_9_128836073_128836802	0.205716	Kidney_Cortex	0.912082	KYAT1	intron_9_131598352_131599081	ENSG00000171097.14	1.26543
intron_9_128836105_128836802	0.205716	Kidney_Cortex	0.912082	KYAT1	intron_9_131598384_131599081	ENSG00000171097.14	-1.26543
intron_9_132612255_132618330	0.212402	Kidney_Cortex	0.912082	DDX31	intron_9_135487642_135493717	ENSG00000125485.18	-1.24699
intron_9_133030910_133042087	0.206571	Kidney_Cortex	0.912082	GTF3C5	intron_9_135906297_135917474	ENSG00000148308.18	1.26305
intron_9_6497268_6498018	0.208566	Kidney_Cortex	0.912082	UHRF2	intron_9_6497268_6498018	ENSG00000147854.17	1.25752
intron_17_74773685_74775599	0.238922	Brain_Cerebellum	0.912082	NAT9	intron_17_72769824_72771738	ENSG00000109065.12	1.17769
intron_17_74773685_74775622	0.238922	Brain_Cerebellum	0.912082	NAT9	intron_17_72769824_72771761	ENSG00000109065.12	-1.17769
intron_17_74773685_74776267	0.238922	Brain_Cerebellum	0.912082	NAT9	intron_17_72769824_72772406	ENSG00000109065.12	1.17769
intron_20_35632923_35664802	0.238943	Brain_Cerebellum	0.912082	CPNE1	intron_20_34220845_34252724	ENSG00000214078.13	1.17763
intron_3_127692323_127692966	0.238852	Brain_Cerebellum	0.912082	MGLL	intron_3_127411166_127411809	ENSG00000074416.16	-1.17786
intron_7_12687728_12688169	0.238843	Brain_Cerebellum	0.912082	ARL4A	intron_7_12727353_12727794	ENSG00000122644.13	-1.17788
intron_6_24423050_24423584	0.187279	Lung	0.912083	MRS2	intron_6_24423278_24423812	ENSG00000124532.15	1.31867
intron_1_225424089_225428706	0.234815	smultixcan	0.912094	LBR	intron_1_225611791_225616408	ENSG00000143815.15	1.64559
intron_17_43167250_43170126	0.180107	Stomach	0.912103	ENSG00000267002	intron_17_41319267_41322143	ENSG00000267002.4	1.34043
intron_17_43167262_43170126	0.180107	Stomach	0.912103	ENSG00000267002	intron_17_41319279_41322143	ENSG00000267002.4	1.34043
intron_2_9484550_9488147	0.180122	Stomach	0.912103	IAH1	intron_2_9624679_9628276	ENSG00000134330.19	-1.34038
intron_3_45835784_45837927	0.180057	Stomach	0.912103	LZTFL1	intron_3_45877276_45879419	ENSG00000163818.20	1.34058
intron_7_102933577_102933774	0.18007	Stomach	0.912103	LRRC17	intron_7_102574024_102574221	ENSG00000128606.13	-1.34054
intron_18_80069906_80070238	0.217107	Prostate	0.912112	RBFADN	intron_18_77829906_77830238	ENSG00000261126.7	1.23426
intron_20_508660_527933	0.238355	Brain_Cerebellar_Hemisphere	0.912122	CSNK2A1	intron_20_489304_508577	ENSG00000101266.19	-1.17911
intron_2_23927615_23939540	0.234839	smultixcan	0.912127	UBXN2A	intron_2_24150485_24162410	ENSG00000173960.14	0.648246
intron_15_49217313_49235851	0.218394	Adipose_Subcutaneous	0.912128	GALK2	intron_15_49509510_49528048	ENSG00000156958.15	1.23081
intron_12_25956347_25956639	0.189573	Esophagus_Gastroesophageal_Junction	0.912144	RASSF8-AS1	intron_12_26109280_26109572	ENSG00000246695.9	1.31184
intron_12_63560662_63569224	0.164041	Pituitary	0.912148	DPY19L2	intron_12_63954442_63963004	ENSG00000177990.12	-1.39161
intron_16_31700738_31702535	0.164133	Pituitary	0.912148	ENSG00000290927	intron_16_31712059_31713856	ENSG00000290927.1	1.3913
intron_16_84733503_84740309	0.164133	Pituitary	0.912148	USP10	intron_16_84767109_84773915	ENSG00000103194.16	1.3913
intron_17_58302447_58304338	0.164133	Pituitary	0.912148	TSPOAP1	intron_17_56379808_56381699	ENSG00000005379.17	1.3913
intron_2_101402752_101405943	0.164133	Pituitary	0.912148	RFX8	intron_2_102019214_102022405	ENSG00000196460.14	-1.3913
intron_4_344430_372664	0.164133	Pituitary	0.912148	ZNF141	intron_4_338219_366453	ENSG00000131127.14	1.3913
intron_19_12612365_12623700	0.234856	smultixcan	0.912149	ZNF791	intron_19_12723179_12734514	ENSG00000173875.14	1.18794
intron_19_43731674_43732858	0.234959	smultixcan	0.912149	SMG9	intron_19_44235826_44237010	ENSG00000105771.14	0.941176
intron_1_245017326_245059386	0.23496	smultixcan	0.912149	EFCAB2	intron_1_245180628_245222688	ENSG00000203666.13	1.31645
intron_1_66871509_66874781	0.234915	smultixcan	0.912149	DNAI4	intron_1_67337192_67340464	ENSG00000152763.17	-0.890845
intron_1_66871509_66891154	0.234915	smultixcan	0.912149	DNAI4	intron_1_67337192_67356837	ENSG00000152763.17	-1.01811
intron_22_26458577_26463917	0.234925	smultixcan	0.912149	HPS4	intron_22_26854543_26859883	ENSG00000100099.22	-1.11215
intron_4_39510550_39510661	0.234923	smultixcan	0.912149	UGDH	intron_4_39512170_39512281	ENSG00000109814.12	1.18777
intron_4_39510861_39514083	0.234923	smultixcan	0.912149	UGDH	intron_4_39512481_39515703	ENSG00000109814.12	-1.18777
intron_5_180335953_180336479	0.234962	smultixcan	0.912149	GFPT2	intron_5_179762953_179763479	ENSG00000131459.13	1.18767
intron_5_180336577_180338493	0.234962	smultixcan	0.912149	GFPT2	intron_5_179763577_179765493	ENSG00000131459.13	-1.18767
intron_9_107420420_107428292	0.234905	smultixcan	0.912149	LINC01509	intron_9_110182701_110190573	ENSG00000226825.2	-1.18782
intron_9_121737715_121757013	0.234869	smultixcan	0.912149	DAB2IP	intron_9_124499994_124519292	ENSG00000136848.19	1.00515
intron_9_129915980_129923844	0.234897	smultixcan	0.912149	FNBP1	intron_9_132678259_132686123	ENSG00000187239.19	-0.58251
intron_9_7046917_7049092	0.234956	smultixcan	0.912149	KDM4C	intron_9_7046917_7049092	ENSG00000107077.19	0.990687
intron_11_47183069_47186349	0.172185	Nerve_Tibial	0.912157	PACSIN3	intron_11_47204620_47207900	ENSG00000165912.16	1.36522
intron_12_54582131_54582732	0.172168	Nerve_Tibial	0.912157	PPP1R1A	intron_12_54975915_54976516	ENSG00000135447.17	1.36527
intron_12_54582795_54583211	0.172168	Nerve_Tibial	0.912157	PPP1R1A	intron_12_54976579_54976995	ENSG00000135447.17	1.36527
intron_1_155709824_155721517	0.215395	Breast_Mammary_Tissue	0.912157	DAP3	intron_1_155679615_155691308	ENSG00000132676.16	1.23887
intron_17_82172860_82178474	0.157733	Brain_Hypothalamus	0.912163	CCDC57	intron_17_80130736_80136350	ENSG00000176155.21	-1.41274
intron_10_100490322_100490706	0.177496	Spleen	0.91217	SEC31B	intron_10_102250079_102250463	ENSG00000075826.17	-1.34851
intron_10_30909015_30910360	0.181007	Spleen	0.91217	ZNF438	intron_10_31197944_31199289	ENSG00000183621.15	-1.33766
intron_10_89012335_89013343	0.178184	Spleen	0.91217	FAS	intron_10_90772092_90773100	ENSG00000026103.25	1.34637
intron_10_95268862_95290820	0.181033	Spleen	0.91217	PDLIM1	intron_10_97028619_97050577	ENSG00000107438.9	-1.33758
intron_11_118212561_118214824	0.180308	Spleen	0.91217	JAML	intron_11_118083276_118085539	ENSG00000160593.19	1.33981
intron_11_119020253_119021760	0.179721	Spleen	0.91217	TRAPPC4	intron_11_118890963_118892470	ENSG00000196655.12	-1.34161
intron_11_119021886_119023321	0.179721	Spleen	0.91217	TRAPPC4	intron_11_118892596_118894031	ENSG00000196655.12	-1.34161
intron_11_47783198_47784922	0.178667	Spleen	0.91217	NUP160	intron_11_47804750_47806474	ENSG00000030066.14	1.34487
intron_11_57696873_57698559	0.177909	Spleen	0.91217	ZDHHC5	intron_11_57464345_57466031	ENSG00000156599.11	-1.34722
intron_11_66056955_66057266	0.180791	Spleen	0.91217	SF3B2	intron_11_65824426_65824737	ENSG00000087365.16	1.33832
intron_11_69062990_69063895	0.181084	Spleen	0.91217	TPCN2	intron_11_68830458_68831363	ENSG00000162341.18	-1.33742
intron_11_69063967_69067503	0.181084	Spleen	0.91217	TPCN2	intron_11_68831435_68834971	ENSG00000162341.18	1.33742
intron_11_77211937_77212614	0.178331	Spleen	0.91217	MYO7A	intron_11_76922982_76923659	ENSG00000137474.23	1.34591
intron_12_116945528_116949618	0.180047	Spleen	0.91217	FBXW8	intron_12_117383333_117387423	ENSG00000174989.13	1.34061
intron_12_122239945_122242382	0.179469	Spleen	0.91217	ENSG00000256861	intron_12_122724492_122726929	ENSG00000256861.1	-1.34239
intron_12_122239945_122242382	0.179469	Spleen	0.91217	VPS33A	intron_12_122724492_122726929	ENSG00000139719.11	-1.34239
intron_12_122239945_122249871	0.179469	Spleen	0.91217	VPS33A	intron_12_122724492_122734418	ENSG00000139719.11	-1.34239
intron_12_122976767_122976871	0.177412	Spleen	0.91217	ENSG00000256028	intron_12_123461314_123461418	ENSG00000256028.2	-1.34877
intron_12_122976767_122976871	0.177412	Spleen	0.91217	OGFOD2	intron_12_123461314_123461418	ENSG00000111325.16	-1.34877
intron_12_409421_411747	0.179528	Spleen	0.91217	CCDC77	intron_12_518587_520913	ENSG00000120647.10	-1.34221
intron_14_24300857_24301612	0.180693	Spleen	0.91217	NOP9	intron_14_24770063_24770818	ENSG00000196943.14	-1.33862
intron_14_24441795_24442098	0.178411	Spleen	0.91217	SDR39U1	intron_14_24911001_24911304	ENSG00000100445.18	-1.34566
intron_14_24606746_24607149	0.180756	Spleen	0.91217	GZMH	intron_14_25075952_25076355	ENSG00000100450.13	-1.33843
intron_15_101178980_101235082	0.180057	Spleen	0.91217	CHSY1	intron_15_101719185_101775287	ENSG00000131873.7	1.34058
intron_15_40011346_40016502	0.177714	Spleen	0.91217	EIF2AK4	intron_15_40303547_40308703	ENSG00000128829.12	-1.34783
intron_15_42405943_42408211	0.178757	Spleen	0.91217	CAPN3	intron_15_42698141_42700409	ENSG00000092529.25	1.34459
intron_15_43345980_43347016	0.179691	Spleen	0.91217	ADAL	intron_15_43638178_43639214	ENSG00000168803.16	1.34171
intron_15_90804359_90809137	0.180057	Spleen	0.91217	BLM	intron_15_91347589_91352367	ENSG00000197299.13	-1.34058
intron_15_92153621_92162756	0.180329	Spleen	0.91217	SLCO3A1	intron_15_92696851_92705986	ENSG00000176463.14	1.33974
intron_16_25132523_25140171	0.178073	Spleen	0.91217	LCMT1	intron_16_25143844_25151492	ENSG00000205629.12	-1.34671
intron_16_2896771_2899049	0.180424	Spleen	0.91217	FLYWCH2	intron_16_2946772_2949050	ENSG00000162076.13	1.33945
intron_16_31706454_31706891	0.178177	Spleen	0.91217	ENSG00000290927	intron_16_31717775_31718212	ENSG00000290927.1	-1.34639
intron_16_31753900_31759357	0.180887	Spleen	0.91217	KRBOX5	intron_16_31765221_31770678	ENSG00000197302.11	-1.33803
intron_16_53492519_53492693	0.179383	Spleen	0.91217	AKTIP	intron_16_53526431_53526605	ENSG00000166971.17	1.34266
intron_16_53492522_53492693	0.179383	Spleen	0.91217	AKTIP	intron_16_53526434_53526605	ENSG00000166971.17	-1.34266
intron_16_57178852_57181554	0.177798	Spleen	0.91217	PSME3IP1	intron_16_57212764_57215466	ENSG00000172775.17	1.34756
intron_16_88717615_88719574	0.178066	Spleen	0.91217	PIEZO1	intron_16_88784023_88785982	ENSG00000103335.22	1.34673
intron_17_30156662_30172542	0.179251	Spleen	0.91217	NSRP1	intron_17_28483680_28499560	ENSG00000126653.18	1.34307
intron_17_37529851_37535979	0.178937	Spleen	0.91217	SYNRG	intron_17_35889953_35896081	ENSG00000275066.5	1.34404
intron_17_43167262_43170126	0.180107	Spleen	0.91217	ENSG00000267002	intron_17_41319279_41322143	ENSG00000267002.4	1.34043
intron_17_47324074_47324454	0.181176	Spleen	0.91217	EFCAB13	intron_17_45401440_45401820	ENSG00000178852.16	1.33714
intron_17_63830935_63831020	0.178521	Spleen	0.91217	PSMC5	intron_17_61908295_61908380	ENSG00000087191.14	1.34532
intron_17_78137358_78137717	0.179425	Spleen	0.91217	TMC8	intron_17_76133439_76133798	ENSG00000167895.16	-1.34253
intron_17_79005481_79009664	0.180343	Spleen	0.91217	CANT1	intron_17_77001563_77005746	ENSG00000171302.17	-1.3397
intron_17_79950578_79951450	0.180155	Spleen	0.91217	TBC1D16	intron_17_77924377_77925249	ENSG00000167291.16	1.34028
intron_17_82054975_82055162	0.177371	Spleen	0.91217	GPS1	intron_17_80012851_80013038	ENSG00000169727.14	1.34889
intron_17_82054975_82055165	0.177371	Spleen	0.91217	GPS1	intron_17_80012851_80013041	ENSG00000169727.14	-1.34889
intron_17_82806011_82807608	0.178521	Spleen	0.91217	TBCD	intron_17_80763887_80765484	ENSG00000141556.22	1.34532
intron_17_82929500_82930522	0.180755	Spleen	0.91217	TBCD	intron_17_80887376_80888398	ENSG00000141556.22	1.33843
intron_18_21655083_21656861	0.17753	Spleen	0.91217	ABHD3	intron_18_19235044_19236822	ENSG00000158201.10	1.3484
intron_19_1091907_1095259	0.177637	Spleen	0.91217	POLR2E	intron_19_1091906_1095258	ENSG00000099817.12	-1.34807
intron_19_13913302_13913404	0.181197	Spleen	0.91217	CC2D1A	intron_19_14024115_14024217	ENSG00000132024.18	-1.33708
intron_19_14155479_14168777	0.178681	Spleen	0.91217	ADGRL1-AS1	intron_19_14266291_14279589	ENSG00000267169.2	-1.34483
intron_19_14163406_14170682	0.178681	Spleen	0.91217	ADGRL1	intron_19_14274218_14281494	ENSG00000072071.17	1.34483
intron_19_17209709_17210333	0.179292	Spleen	0.91217	MYO9B	intron_19_17320518_17321142	ENSG00000099331.14	1.34294
intron_19_17778228_17778609	0.181197	Spleen	0.91217	FCHO1	intron_19_17889037_17889418	ENSG00000130475.16	1.33708
intron_19_19336187_19337170	0.180859	Spleen	0.91217	MAU2	intron_19_19446996_19447979	ENSG00000129933.21	1.33811
intron_19_24046279_24048937	0.178681	Spleen	0.91217	ENSG00000268362	intron_19_24229081_24231739	ENSG00000268362.6	-1.34483
intron_19_24046279_24049405	0.178681	Spleen	0.91217	ENSG00000268362	intron_19_24229081_24232207	ENSG00000268362.6	1.34483
intron_19_24049548_24057931	0.178681	Spleen	0.91217	ENSG00000268362	intron_19_24232350_24240733	ENSG00000268362.6	-1.34483
intron_19_38879702_38880685	0.179137	Spleen	0.91217	SIRT2	intron_19_39370342_39371325	ENSG00000068903.21	1.34342
intron_19_38921667_38922238	0.179454	Spleen	0.91217	ENSG00000269547	intron_19_39412307_39412878	ENSG00000269547.1	-1.34244
intron_19_38921667_38922238	0.179454	Spleen	0.91217	SARS2	intron_19_39412307_39412878	ENSG00000104835.15	-1.34244
intron_19_41474539_41479081	0.180459	Spleen	0.91217	PCAT19	intron_19_41980444_41984989	ENSG00000267107.9	-1.33934
intron_1_108050735_108052311	0.179251	Spleen	0.91217	LINC02785	intron_1_108593357_108594933	ENSG00000226822.4	1.34307
intron_1_112611003_112618909	0.178331	Spleen	0.91217	ST7L	intron_1_113153625_113161531	ENSG00000007341.19	-1.34591
intron_1_11790716_11791207	0.178843	Spleen	0.91217	MTHFR	intron_1_11850773_11851264	ENSG00000177000.13	-1.34433
intron_1_11790898_11791207	0.180976	Spleen	0.91217	MTHFR	intron_1_11850955_11851264	ENSG00000177000.13	1.33775
intron_1_119042349_119045582	0.179562	Spleen	0.91217	WARS2	intron_1_119584972_119588205	ENSG00000116874.12	1.34211
intron_1_155910804_155911243	0.178088	Spleen	0.91217	RIT1	intron_1_155880595_155881034	ENSG00000143622.12	-1.34667
intron_1_157539364_157542859	0.181154	Spleen	0.91217	FCRL5	intron_1_157509154_157512649	ENSG00000143297.19	1.33721
intron_1_157543137_157544262	0.181154	Spleen	0.91217	FCRL5	intron_1_157512927_157514052	ENSG00000143297.19	-1.33721
intron_1_171787930_171792017	0.17995	Spleen	0.91217	METTL13	intron_1_171757070_171761157	ENSG00000010165.20	-1.34091
intron_1_186332343_186333122	0.180802	Spleen	0.91217	TPR	intron_1_186301475_186302254	ENSG00000047410.14	1.33829
intron_1_203727571_203739546	0.178744	Spleen	0.91217	ATP2B4	intron_1_203696699_203708674	ENSG00000058668.16	1.34463
intron_1_228140363_228141124	0.177468	Spleen	0.91217	GUK1	intron_1_228328064_228328825	ENSG00000143774.18	1.34859
intron_1_231537327_231542481	0.18067	Spleen	0.91217	TSNAX-DISC1	intron_1_231673073_231678227	ENSG00000270106.6	1.3387
intron_1_231537327_231542481	0.18067	Spleen	0.91217	TSNAX	intron_1_231673073_231678227	ENSG00000116918.15	1.3387
intron_1_37455912_37474144	0.178172	Spleen	0.91217	ZC3H12A-DT	intron_1_37921513_37939745	ENSG00000233621.3	1.34641
intron_1_37456459_37474144	0.178172	Spleen	0.91217	ZC3H12A-DT	intron_1_37922060_37939745	ENSG00000233621.3	-1.34641
intron_1_37998132_37998974	0.18041	Spleen	0.91217	FHL3	intron_1_38463804_38464646	ENSG00000183386.10	-1.33949
intron_1_39847297_39847548	0.177653	Spleen	0.91217	TRIT1	intron_1_40312969_40313220	ENSG00000043514.17	-1.34802
intron_1_39847660_39847986	0.177653	Spleen	0.91217	TRIT1	intron_1_40313332_40313658	ENSG00000043514.17	-1.34802
intron_1_41117010_41142878	0.179524	Spleen	0.91217	SCMH1	intron_1_41582682_41608550	ENSG00000010803.17	-1.34222
intron_1_42611090_42637237	0.177769	Spleen	0.91217	CCDC30	intron_1_43076761_43102908	ENSG00000186409.19	-1.34766
intron_20_32029838_32031001	0.180212	Spleen	0.91217	CCM2L	intron_20_30617641_30618804	ENSG00000101331.17	-1.3401
intron_20_35498716_35500049	0.180044	Spleen	0.91217	CEP250	intron_20_34086545_34087878	ENSG00000126001.17	-1.34062
intron_20_35505005_35508035	0.178478	Spleen	0.91217	CEP250	intron_20_34092833_34095864	ENSG00000126001.17	-1.34545
intron_20_62289330_62291703	0.177714	Spleen	0.91217	OSBPL2	intron_20_60864386_60866759	ENSG00000130703.17	-1.34783
intron_21_33814072_33817231	0.178941	Spleen	0.91217	ITSN1	intron_21_35186376_35189535	ENSG00000205726.15	-1.34402
intron_22_21611043_21614557	0.179505	Spleen	0.91217	UBE2L3	intron_22_21965332_21968846	ENSG00000185651.16	-1.34228
intron_22_21611043_21621515	0.179505	Spleen	0.91217	UBE2L3	intron_22_21965332_21975804	ENSG00000185651.16	-1.34228
intron_22_42572529_42573936	0.180716	Spleen	0.91217	SERHL2	intron_22_42968535_42969942	ENSG00000183569.18	1.33855
intron_22_43180940_43182980	0.180767	Spleen	0.91217	TTLL12	intron_22_43576946_43578986	ENSG00000100304.13	1.3384
intron_22_44181431_44181742	0.181197	Spleen	0.91217	PARVG	intron_22_44577311_44577622	ENSG00000138964.17	-1.33708
intron_22_49913843_49918263	0.179881	Spleen	0.91217	ALG12	intron_22_50307491_50311911	ENSG00000182858.14	1.34112
intron_22_49919312_49919730	0.179881	Spleen	0.91217	CRELD2	intron_22_50312960_50313378	ENSG00000184164.15	1.34112
intron_2_119679276_119680832	0.178861	Spleen	0.91217	TMEM177	intron_2_120436852_120438408	ENSG00000144120.13	1.34427
intron_2_189063063_189063172	0.177984	Spleen	0.91217	COL5A2	intron_2_189927789_189927898	ENSG00000204262.14	-1.34699
intron_2_203461925_203489584	0.180448	Spleen	0.91217	RAPH1	intron_2_204326648_204354307	ENSG00000173166.18	-1.33938
intron_2_207575454_207577505	0.179647	Spleen	0.91217	CREB1	intron_2_208440178_208442229	ENSG00000118260.15	1.34184
intron_2_54267365_54304688	0.180478	Spleen	0.91217	ACYP2	intron_2_54494502_54531825	ENSG00000170634.13	1.33929
intron_3_119477448_119480051	0.177508	Spleen	0.91217	POGLUT1	intron_3_119196295_119198898	ENSG00000163389.12	-1.34847
intron_3_197750074_197756426	0.178976	Spleen	0.91217	FYTTD1	intron_3_197476945_197483297	ENSG00000122068.13	1.34392
intron_3_44565655_44567912	0.179383	Spleen	0.91217	ZKSCAN7	intron_3_44607147_44609404	ENSG00000196345.13	1.34266
intron_3_45835784_45837927	0.180057	Spleen	0.91217	LZTFL1	intron_3_45877276_45879419	ENSG00000163818.20	1.34058
intron_3_49470433_49510419	0.177814	Spleen	0.91217	DAG1	intron_3_49507866_49547852	ENSG00000173402.13	-1.34752
intron_4_185346650_185353485	0.180665	Spleen	0.91217	SNX25	intron_4_186267804_186274639	ENSG00000109762.17	1.33871
intron_4_75914338_75914868	0.178716	Spleen	0.91217	NAAA	intron_4_76835491_76836021	ENSG00000138744.16	1.34472
intron_4_7983554_7984839	0.180796	Spleen	0.91217	ABLIM2	intron_4_7985281_7986566	ENSG00000163995.21	1.33831
intron_5_119237414_119238989	0.179144	Spleen	0.91217	DMXL1	intron_5_118573109_118574684	ENSG00000172869.15	-1.34339
intron_5_119239080_119240419	0.179144	Spleen	0.91217	DMXL1	intron_5_118574775_118576114	ENSG00000172869.15	1.34339
intron_5_140591752_140592024	0.180887	Spleen	0.91217	ENSG00000283602	intron_5_139971337_139971609	ENSG00000283602.1	1.33803
intron_5_148394904_148398999	0.181059	Spleen	0.91217	FBXO38	intron_5_147774467_147778562	ENSG00000145868.17	1.3375
intron_5_154820472_154821260	0.178435	Spleen	0.91217	FAXDC2	intron_5_154200032_154200820	ENSG00000170271.11	-1.34559
intron_5_60945382_61073125	0.178047	Spleen	0.91217	NDUFAF2	intron_5_60241209_60368952	ENSG00000164182.12	-1.34679
intron_6_106622969_106628748	0.179373	Spleen	0.91217	RTN4IP1	intron_6_107070844_107076623	ENSG00000130347.13	1.34269
intron_6_149662238_149676260	0.179267	Spleen	0.91217	LATS1	intron_6_149983374_149997396	ENSG00000131023.13	1.34302
intron_6_26370603_26372897	0.179842	Spleen	0.91217	BTN3A2	intron_6_26370831_26373125	ENSG00000186470.14	-1.34124
intron_6_43200834_43202716	0.179737	Spleen	0.91217	CUL9	intron_6_43168572_43170454	ENSG00000112659.14	-1.34156
intron_7_1055483_1057492	0.180138	Spleen	0.91217	GPR146	intron_7_1095119_1097128	ENSG00000164849.10	-1.34033
intron_7_99377439_99385702	0.177789	Spleen	0.91217	ARPC1B	intron_7_98975062_98983325	ENSG00000130429.16	1.34759
intron_8_22579224_22580603	0.178634	Spleen	0.91217	PDLIM2	intron_8_22436737_22438116	ENSG00000120913.24	-1.34497
intron_9_133463555_133467921	0.178088	Spleen	0.91217	CACFD1	intron_9_136328677_136333043	ENSG00000160325.15	-1.34667
intron_9_133465447_133467921	0.178088	Spleen	0.91217	CACFD1	intron_9_136330569_136333043	ENSG00000160325.15	1.34667
intron_9_133473250_133473415	0.177589	Spleen	0.91217	SLC2A6	intron_9_136338372_136338537	ENSG00000160326.14	-1.34821
intron_9_94374927_94415158	0.178443	Spleen	0.91217	MFSD14B	intron_9_97137209_97177440	ENSG00000148110.17	1.34557
intron_19_2194577_2199884	0.171821	Brain_Frontal_Cortex_BA9	0.91217	DOT1L	intron_19_2194576_2199883	ENSG00000104885.19	-1.36637
intron_2_53865573_53866085	0.171813	Brain_Frontal_Cortex_BA9	0.91217	PSME4	intron_2_54092710_54093222	ENSG00000068878.15	1.3664
intron_10_100498804_100499160	0.165084	Thyroid	0.912172	SEC31B	intron_10_102258561_102258917	ENSG00000075826.17	-1.38817
intron_10_101587406_101587822	0.165914	Thyroid	0.912172	POLL	intron_10_103347163_103347579	ENSG00000166169.17	-1.38545
intron_10_132324373_132331436	0.164189	Thyroid	0.912172	STK32C	intron_10_134137877_134144940	ENSG00000165752.17	-1.39112
intron_10_35207051_35211254	0.164919	Thyroid	0.912172	CREM	intron_10_35495979_35500182	ENSG00000095794.21	1.38871
intron_11_112045970_112051234	0.164133	Thyroid	0.912172	DLAT	intron_11_111916694_111921958	ENSG00000150768.17	-1.3913
intron_11_66045527_66049011	0.166044	Thyroid	0.912172	GAL3ST3	intron_11_65812998_65816482	ENSG00000175229.7	-1.38503
intron_11_70378195_70382088	0.165724	Thyroid	0.912172	PPFIA1	intron_11_70224301_70228194	ENSG00000131626.19	1.38608
intron_11_71789845_71793380	0.166161	Thyroid	0.912172	ENSG00000291186	intron_11_71500891_71504426	ENSG00000291186.1	-1.38465
intron_11_87314547_87318137	0.16617	Thyroid	0.912172	TMEM135	intron_11_87025589_87029179	ENSG00000166575.17	1.38462
intron_12_125118765_125124705	0.164726	Thyroid	0.912172	AACS	intron_12_125603311_125609251	ENSG00000081760.17	1.38935
intron_12_132718120_132720678	0.166358	Thyroid	0.912172	PGAM5	intron_12_133294706_133297264	ENSG00000247077.8	1.384
intron_12_55997723_56002212	0.164559	Thyroid	0.912172	SUOX	intron_12_56391507_56395996	ENSG00000139531.13	1.3899
intron_12_55999458_56002212	0.164559	Thyroid	0.912172	SUOX	intron_12_56393242_56395996	ENSG00000139531.13	1.3899
intron_12_89525796_89540108	0.164815	Thyroid	0.912172	POC1B-AS1	intron_12_89919573_89933885	ENSG00000270344.4	-1.38906
intron_13_110903539_110906033	0.165831	Thyroid	0.912172	ANKRD10	intron_13_111555886_111558380	ENSG00000088448.14	1.38572
intron_14_75428252_75437898	0.164618	Thyroid	0.912172	JDP2	intron_14_75894955_75904601	ENSG00000140044.13	1.38971
intron_15_42730764_42730925	0.166585	Thyroid	0.912172	CDAN1	intron_15_43022962_43023123	ENSG00000140326.13	1.38326
intron_15_65003256_65004854	0.163835	Thyroid	0.912172	MTFMT	intron_15_65295594_65297192	ENSG00000103707.10	-1.39229
intron_15_99138127_99139137	0.165176	Thyroid	0.912172	TTC23	intron_15_99678332_99679342	ENSG00000103852.13	-1.38787
intron_15_99139467_99156148	0.165249	Thyroid	0.912172	TTC23	intron_15_99679672_99696353	ENSG00000103852.13	1.38763
intron_15_99139576_99139696	0.16528	Thyroid	0.912172	TTC23	intron_15_99679781_99679901	ENSG00000103852.13	1.38753
intron_15_99139744_99156148	0.165249	Thyroid	0.912172	TTC23	intron_15_99679949_99696353	ENSG00000103852.13	1.38763
intron_16_27215989_27218961	0.165017	Thyroid	0.912172	KDM8	intron_16_27227310_27230282	ENSG00000155666.12	-1.38839
intron_16_31700738_31702535	0.164133	Thyroid	0.912172	ENSG00000290927	intron_16_31712059_31713856	ENSG00000290927.1	1.3913
intron_16_31706034_31706891	0.165489	Thyroid	0.912172	ENSG00000290927	intron_16_31717355_31718212	ENSG00000290927.1	1.38685
intron_16_4469465_4471314	0.16617	Thyroid	0.912172	NMRAL1	intron_16_4519466_4521315	ENSG00000153406.14	-1.38462
intron_16_56978255_56981158	0.164867	Thyroid	0.912172	CETP	intron_16_57012167_57015070	ENSG00000087237.12	1.38889
intron_16_69990683_69992911	0.166174	Thyroid	0.912172	PDXDC2P-NPIPB14P	intron_16_70024586_70026814	ENSG00000196696.14	1.3846
intron_16_84733503_84740309	0.164133	Thyroid	0.912172	USP10	intron_16_84767109_84773915	ENSG00000103194.16	1.3913
intron_16_84733503_84744633	0.164133	Thyroid	0.912172	USP10	intron_16_84767109_84778239	ENSG00000103194.16	-1.3913
intron_17_42536655_42538339	0.16537	Thyroid	0.912172	ENSG00000266929	intron_17_40688673_40690357	ENSG00000266929.1	-1.38723
intron_17_42536655_42538339	0.16537	Thyroid	0.912172	NAGLU	intron_17_40688673_40690357	ENSG00000108784.10	-1.38723
intron_17_42541206_42543028	0.16537	Thyroid	0.912172	NAGLU	intron_17_40693224_40695046	ENSG00000108784.10	1.38723
intron_17_54947312_54949551	0.164629	Thyroid	0.912172	TOM1L1	intron_17_53024673_53026912	ENSG00000141198.16	-1.38967
intron_17_55265599_55267751	0.165773	Thyroid	0.912172	HLF	intron_17_53342960_53345112	ENSG00000108924.14	1.38592
intron_17_68882719_68883791	0.164291	Thyroid	0.912172	ABCA8	intron_17_66878860_66879932	ENSG00000141338.15	1.39078
intron_17_78787658_78796317	0.163786	Thyroid	0.912172	USP36	intron_17_76783740_76792399	ENSG00000055483.20	-1.39245
intron_17_78803978_78806156	0.165003	Thyroid	0.912172	USP36	intron_17_76800060_76802238	ENSG00000055483.20	-1.38844
intron_17_81239678_81240987	0.165484	Thyroid	0.912172	NDUFAF8	intron_17_79213478_79214787	ENSG00000224877.4	1.38686
intron_17_81239943_81240987	0.165484	Thyroid	0.912172	NDUFAF8	intron_17_79213743_79214787	ENSG00000224877.4	-1.38686
intron_17_81240439_81240987	0.165484	Thyroid	0.912172	NDUFAF8	intron_17_79214239_79214787	ENSG00000224877.4	-1.38686
intron_17_81559416_81563921	0.165329	Thyroid	0.912172	NPLOC4	intron_17_79526442_79530947	ENSG00000182446.15	-1.38737
intron_18_21568094_21573314	0.166563	Thyroid	0.912172	ESCO1	intron_18_19148055_19153275	ENSG00000141446.11	-1.38333
intron_19_11350199_11353451	0.165006	Thyroid	0.912172	CCDC159	intron_19_11460875_11464127	ENSG00000183401.12	-1.38843
intron_19_1495607_1496285	0.164507	Thyroid	0.912172	REEP6	intron_19_1495606_1496284	ENSG00000115255.12	1.39007
intron_19_16228208_16228770	0.166629	Thyroid	0.912172	AP1M1	intron_19_16339019_16339581	ENSG00000072958.9	-1.38312
intron_19_34682897_34683155	0.165705	Thyroid	0.912172	ZNF302	intron_19_35173802_35174060	ENSG00000089335.22	-1.38614
intron_19_34683238_34684252	0.165705	Thyroid	0.912172	ZNF302	intron_19_35174143_35175157	ENSG00000089335.22	-1.38614
intron_19_47046685_47048407	0.166384	Thyroid	0.912172	TMEM160	intron_19_47549943_47551665	ENSG00000130748.7	1.38392
intron_19_48727158_48727393	0.164133	Thyroid	0.912172	RASIP1	intron_19_49230415_49230650	ENSG00000105538.10	1.3913
intron_19_52849213_52853872	0.164416	Thyroid	0.912172	ZNF468	intron_19_53352466_53357125	ENSG00000204604.13	1.39037
intron_19_8548317_8550160	0.164133	Thyroid	0.912172	MYO1F	intron_19_8613201_8615044	ENSG00000142347.19	1.3913
intron_1_109214128_109214547	0.163794	Thyroid	0.912172	SARS1	intron_1_109756750_109757169	ENSG00000031698.13	-1.39243
intron_1_112556018_112576986	0.166024	Thyroid	0.912172	ST7L	intron_1_113098640_113119608	ENSG00000007341.19	1.38509
intron_1_202442572_202448989	0.165868	Thyroid	0.912172	PPP1R12B	intron_1_202411700_202418117	ENSG00000077157.23	1.3856
intron_1_211391976_211396767	0.1664	Thyroid	0.912172	LINC00467	intron_1_211565318_211570109	ENSG00000153363.15	1.38386
intron_1_37559496_37561557	0.165871	Thyroid	0.912172	DNALI1	intron_1_38025097_38027158	ENSG00000163879.11	-1.38559
intron_1_43384552_43385046	0.16368	Thyroid	0.912172	MED8	intron_1_43850223_43850717	ENSG00000159479.17	-1.3928
intron_20_18567596_18569236	0.164129	Thyroid	0.912172	SMIM26	intron_20_18548240_18549880	ENSG00000232388.5	-1.39132
intron_20_63967004_63967381	0.165543	Thyroid	0.912172	ZNF512B	intron_20_62598357_62598734	ENSG00000196700.9	-1.38667
intron_20_63967523_63967830	0.165543	Thyroid	0.912172	ZNF512B	intron_20_62598876_62599183	ENSG00000196700.9	1.38667
intron_20_63967952_63969814	0.165543	Thyroid	0.912172	ZNF512B	intron_20_62599305_62601167	ENSG00000196700.9	-1.38667
intron_21_37150884_37151893	0.166273	Thyroid	0.912172	TTC3	intron_21_38523184_38524193	ENSG00000182670.14	1.38428
intron_21_46648619_46649575	0.165212	Thyroid	0.912172	PRMT2	intron_21_48068531_48069487	ENSG00000160310.19	1.38776
intron_22_21685726_21686483	0.166225	Thyroid	0.912172	PPIL2	intron_22_22040015_22040772	ENSG00000100023.20	-1.38444
intron_22_26544675_26590053	0.166011	Thyroid	0.912172	TPST2	intron_22_26940641_26986017	ENSG00000128294.16	1.38514
intron_22_37190677_37190865	0.16407	Thyroid	0.912172	C1QTNF6	intron_22_37586717_37586905	ENSG00000133466.14	1.39151
intron_22_49904384_49907721	0.164974	Thyroid	0.912172	ALG12	intron_22_50298032_50301369	ENSG00000182858.14	-1.38853
intron_2_15292766_15308216	0.163663	Thyroid	0.912172	NBAS	intron_2_15432890_15448340	ENSG00000151779.14	1.39286
intron_2_201130146_201133029	0.164987	Thyroid	0.912172	CFLAR	intron_2_201994869_201997752	ENSG00000003402.21	-1.38849
intron_2_206749183_206750934	0.165784	Thyroid	0.912172	MDH1B	intron_2_207613907_207615658	ENSG00000138400.13	-1.38588
intron_2_238073847_238081709	0.164455	Thyroid	0.912172	SCLY	intron_2_238982488_238990350	ENSG00000132330.18	-1.39024
intron_2_241073364_241081677	0.163486	Thyroid	0.912172	SNED1	intron_2_242012779_242021092	ENSG00000162804.14	-1.39344
intron_2_28408866_28411930	0.166341	Thyroid	0.912172	FOSL2	intron_2_28631733_28634797	ENSG00000075426.12	-1.38406
intron_3_111981967_111986264	0.165355	Thyroid	0.912172	ABHD10	intron_3_111700814_111705111	ENSG00000144827.9	1.38728
intron_3_112345288_112347558	0.163589	Thyroid	0.912172	CD200	intron_3_112064135_112066405	ENSG00000091972.18	1.3931
intron_3_149162878_149163842	0.166466	Thyroid	0.912172	HPS3	intron_3_148880665_148881629	ENSG00000163755.9	1.38365
intron_3_149163949_149167034	0.166466	Thyroid	0.912172	HPS3	intron_3_148881736_148884821	ENSG00000163755.9	1.38365
intron_3_149163949_149167065	0.166466	Thyroid	0.912172	HPS3	intron_3_148881736_148884852	ENSG00000163755.9	-1.38365
intron_3_154253183_154254720	0.165907	Thyroid	0.912172	ARHGEF26	intron_3_153970972_153972509	ENSG00000114790.13	-1.38547
intron_3_184338529_184341724	0.166532	Thyroid	0.912172	FAM131A	intron_3_184056317_184059512	ENSG00000175182.15	1.38343
intron_3_23499740_23532554	0.164	Thyroid	0.912172	UBE2E2	intron_3_23541231_23574045	ENSG00000182247.10	1.39174
intron_4_1641607_1654978	0.165758	Thyroid	0.912172	FAM53A	intron_4_1643334_1656705	ENSG00000174137.14	1.38596
intron_4_173165132_173166124	0.16617	Thyroid	0.912172	GALNT7-DT	intron_4_174086283_174087275	ENSG00000245213.7	1.38462
intron_4_344430_372664	0.164133	Thyroid	0.912172	ZNF141	intron_4_338219_366453	ENSG00000131127.14	1.3913
intron_4_6987349_6994184	0.165412	Thyroid	0.912172	TBC1D14	intron_4_6989076_6995911	ENSG00000132405.19	1.3871
intron_5_154804307_154805881	0.164947	Thyroid	0.912172	LARP1	intron_5_154183867_154185441	ENSG00000155506.19	1.38863
intron_5_38876373_38881593	0.166564	Thyroid	0.912172	OSMR	intron_5_38876475_38881695	ENSG00000145623.13	-1.38333
intron_5_69285467_69292188	0.165956	Thyroid	0.912172	CCDC125	intron_5_68581294_68588015	ENSG00000183323.13	1.38532
intron_5_69303929_69306817	0.165484	Thyroid	0.912172	CCDC125	intron_5_68599756_68602644	ENSG00000183323.13	-1.38686
intron_5_73015724_73017212	0.165662	Thyroid	0.912172	FCHO2	intron_5_72311551_72313039	ENSG00000157107.14	1.38628
intron_5_81976327_81987559	0.165174	Thyroid	0.912172	ATG10	intron_5_81272146_81283378	ENSG00000152348.16	-1.38788
intron_6_36470257_36474789	0.164133	Thyroid	0.912172	KCTD20	intron_6_36438034_36442566	ENSG00000112078.14	1.3913
intron_7_131509585_131510236	0.16406	Thyroid	0.912172	PODXL	intron_7_131194344_131194995	ENSG00000128567.17	1.39154
intron_7_51025231_51026546	0.166576	Thyroid	0.912172	COBL	intron_7_51092928_51094243	ENSG00000106078.19	-1.38329
intron_7_73595969_73596153	0.165247	Thyroid	0.912172	MLXIPL	intron_7_73010299_73010483	ENSG00000009950.16	-1.38764
intron_7_90604249_90608530	0.165684	Thyroid	0.912172	CDK14	intron_7_90233563_90237844	ENSG00000058091.17	1.38621
intron_7_90604249_90726567	0.165684	Thyroid	0.912172	CDK14	intron_7_90233563_90355881	ENSG00000058091.17	-1.38621
intron_9_111631743_111647107	0.16458	Thyroid	0.912172	DNAJC25	intron_9_114394023_114409387	ENSG00000059769.20	1.38983
intron_9_111666946_111669269	0.164455	Thyroid	0.912172	GNG10	intron_9_114429226_114431549	ENSG00000242616.4	1.39024
intron_9_111666946_111669272	0.164455	Thyroid	0.912172	DNAJC25-GNG10	intron_9_114429226_114431552	ENSG00000244115.1	-1.39024
intron_9_121118540_121123931	0.16617	Thyroid	0.912172	CNTRL	intron_9_123880818_123886209	ENSG00000119397.19	1.38462
intron_9_131509996_131510260	0.166314	Thyroid	0.912172	POMT1	intron_9_134385383_134385647	ENSG00000130714.19	-1.38415
intron_9_95005616_95019450	0.16519	Thyroid	0.912172	AOPEP	intron_9_97767898_97781732	ENSG00000148120.18	-1.38783
intron_13_99197802_99200638	0.172747	Testis	0.912172	UBAC2-AS1	intron_13_99850056_99852892	ENSG00000228889.9	1.36343
intron_15_63926093_63929551	0.172763	Testis	0.912172	DAPK2	intron_15_64218292_64221750	ENSG00000035664.11	-1.36338
intron_14_24330327_24331018	0.188846	Uterus	0.912173	ADCY4	intron_14_24799533_24800224	ENSG00000129467.14	1.314
intron_16_27345020_27352540	0.188862	Uterus	0.912173	IL4R	intron_16_27356341_27363861	ENSG00000077238.14	1.31395
intron_20_44948877_44951833	0.18889	Uterus	0.912173	TOMM34	intron_20_43577518_43580474	ENSG00000025772.8	1.31387
intron_22_21468202_21468354	0.234991	smultixcan	0.912174	TMEM191C	intron_22_21822491_21822643	ENSG00000206140.12	-1.1876
intron_4_767615_781772	0.234987	smultixcan	0.912174	PCGF3-AS1	intron_4_761403_775560	ENSG00000249592.7	-0.114894
intron_10_37953758_37957020	0.18795	Lung	0.912174	ZNF25	intron_10_38242686_38245948	ENSG00000175395.16	1.31667
intron_11_134153363_134153709	0.18814	Lung	0.912174	NCAPD3	intron_11_134023258_134023604	ENSG00000151503.14	1.3161
intron_11_32830632_32836658	0.187895	Lung	0.912174	PRRG4	intron_11_32852178_32858204	ENSG00000135378.4	-1.31683
intron_12_8033833_8039819	0.187911	Lung	0.912174	FOXJ2	intron_12_8186429_8192415	ENSG00000065970.9	1.31678
intron_16_11877580_11883015	0.187483	Lung	0.912174	GSPT1	intron_16_11971437_11976872	ENSG00000103342.13	-1.31806
intron_16_14247357_14248926	0.187667	Lung	0.912174	MRTFB	intron_16_14341214_14342783	ENSG00000186260.17	1.31751
intron_16_57055094_57055436	0.188094	Lung	0.912174	NLRC5	intron_16_57089006_57089348	ENSG00000140853.17	-1.31624
intron_16_733427_734229	0.187791	Lung	0.912174	CIAO3	intron_16_783427_784229	ENSG00000103245.14	-1.31714
intron_17_36494006_36495223	0.188171	Lung	0.912174	ZNHIT3	intron_17_34849850_34851067	ENSG00000273611.5	-1.31601
intron_17_81036961_81053668	0.187851	Lung	0.912174	BAIAP2	intron_17_79010761_79027468	ENSG00000175866.16	-1.31696
intron_19_10912294_10913877	0.187501	Lung	0.912174	CARM1	intron_19_11022970_11024553	ENSG00000142453.12	1.31801
intron_19_17424677_17424931	0.187845	Lung	0.912174	MVB12A	intron_19_17535486_17535740	ENSG00000141971.13	-1.31698
intron_19_41253708_41256452	0.188245	Lung	0.912174	AXL	intron_19_41759613_41762357	ENSG00000167601.12	1.31579
intron_19_5595497_5598793	0.187692	Lung	0.912174	SAFB2	intron_19_5595508_5598804	ENSG00000130254.12	-1.31744
intron_1_29112448_29115699	0.187991	Lung	0.912174	EPB41	intron_1_29438960_29442211	ENSG00000159023.23	-1.31655
intron_1_45688275_45690974	0.187795	Lung	0.912174	TMEM69	intron_1_46153947_46156646	ENSG00000159596.7	-1.31713
intron_1_54733710_54737582	0.187443	Lung	0.912174	MROH7-TTC4	intron_1_55199383_55203255	ENSG00000271723.5	-1.31818
intron_1_54733710_54737582	0.187443	Lung	0.912174	TTC4	intron_1_55199383_55203255	ENSG00000243725.7	-1.31818
intron_20_2839933_2840211	0.188257	Lung	0.912174	PCED1A	intron_20_2820579_2820857	ENSG00000132635.17	-1.31575
intron_20_2839933_2840866	0.188257	Lung	0.912174	PCED1A	intron_20_2820579_2821512	ENSG00000132635.17	1.31575
intron_22_50221874_50222028	0.188157	Lung	0.912174	TUBGCP6	intron_22_50660303_50660457	ENSG00000128159.12	1.31605
intron_22_50283750_50283833	0.188222	Lung	0.912174	PLXNB2	intron_22_50722179_50722262	ENSG00000196576.16	-1.31586
intron_2_227078077_227080443	0.187872	Lung	0.912174	COL4A4	intron_2_227942793_227945159	ENSG00000081052.14	1.3169
intron_2_230467215_230469043	0.188045	Lung	0.912174	SP100	intron_2_231331930_231333758	ENSG00000067066.17	1.31638
intron_2_3457693_3460263	0.187784	Lung	0.912174	TRAPPC12	intron_2_3461464_3464034	ENSG00000171853.16	-1.31716
intron_2_64455677_64456288	0.187991	Lung	0.912174	LGALSL	intron_2_64682811_64683422	ENSG00000119862.13	1.31655
intron_3_46388135_46392825	0.188245	Lung	0.912174	CCR5AS	intron_3_46429626_46434316	ENSG00000223552.3	1.31579
intron_3_54885326_54885489	0.187669	Lung	0.912174	CACNA2D3	intron_3_54919353_54919516	ENSG00000157445.15	1.31751
intron_4_102043907_102060211	0.187489	Lung	0.912174	BANK1	intron_4_102965064_102981368	ENSG00000153064.12	1.31804
intron_5_180247510_180247663	0.188245	Lung	0.912174	MAPK9	intron_5_179674510_179674663	ENSG00000050748.18	1.31579
intron_6_158708391_158725503	0.187628	Lung	0.912174	SYTL3	intron_6_159129423_159146535	ENSG00000164674.17	-1.31763
intron_6_43047989_43048148	0.188246	Lung	0.912174	CUL7	intron_6_43015727_43015886	ENSG00000044090.13	-1.31579
intron_6_43051763_43052113	0.188246	Lung	0.912174	CUL7	intron_6_43019501_43019851	ENSG00000044090.13	1.31579
intron_6_43051763_43052113	0.188246	Lung	0.912174	ENSG00000288564	intron_6_43019501_43019851	ENSG00000288564.1	1.31579
intron_6_43051763_43052209	0.188246	Lung	0.912174	CUL7	intron_6_43019501_43019947	ENSG00000044090.13	-1.31579
intron_7_139084032_139089624	0.187554	Lung	0.912174	ZC3HAV1	intron_7_138768778_138774370	ENSG00000105939.14	1.31785
intron_8_116866761_116874611	0.187987	Lung	0.912174	RAD21	intron_8_117879000_117886850	ENSG00000164754.16	-1.31656
intron_11_108723462_108838446	0.23503	smultixcan	0.912175	DDX10	intron_11_108594189_108709173	ENSG00000178105.12	-1.06571
intron_2_58213706_58221942	0.23503	smultixcan	0.912175	FANCL	intron_2_58440841_58449077	ENSG00000115392.13	-1.1875
intron_5_40747019_40755824	0.23503	smultixcan	0.912175	TTC33	intron_5_40747121_40755926	ENSG00000113638.14	1.1875
intron_5_42810778_42811836	0.23503	smultixcan	0.912175	SELENOP	intron_5_42810880_42811938	ENSG00000250722.6	1.1875
intron_10_74314745_74394141	0.209592	Cells_Cultured_fibroblasts	0.912178	ADK	intron_10_76074503_76153899	ENSG00000156110.15	1.25469
intron_4_186167262_186171943	0.171064	Colon_Sigmoid	0.912181	FAM149A	intron_4_187088416_187093097	ENSG00000109794.14	-1.36879
intron_20_3964024_4015437	0.18901	Adrenal_Gland	0.912183	RNF24	intron_20_3944671_3996084	ENSG00000101236.17	1.31351
intron_12_113380842_113384105	0.215433	Breast_Mammary_Tissue	0.912183	PLBD2	intron_12_113818647_113821910	ENSG00000151176.8	1.23876
intron_2_170929941_170948350	0.215453	Breast_Mammary_Tissue	0.912183	GORASP2	intron_2_171786451_171804860	ENSG00000115806.13	1.23871
intron_10_67966802_67988043	0.180107	Artery_Aorta	0.912189	HERC4	intron_10_69726559_69747800	ENSG00000148634.16	-1.34043
intron_15_101178980_101235082	0.180057	Artery_Aorta	0.912189	CHSY1	intron_15_101719185_101775287	ENSG00000131873.7	1.34058
intron_17_43167250_43170126	0.180107	Artery_Aorta	0.912189	ENSG00000267002	intron_17_41319267_41322143	ENSG00000267002.4	1.34043
intron_17_43167262_43170126	0.180107	Artery_Aorta	0.912189	ENSG00000267002	intron_17_41319279_41322143	ENSG00000267002.4	1.34043
intron_17_43517322_43520130	0.180057	Artery_Aorta	0.912189	DHX8	intron_17_41594690_41597498	ENSG00000067596.12	-1.34058
intron_1_171787930_171792017	0.17995	Artery_Aorta	0.912189	METTL13	intron_1_171757070_171761157	ENSG00000010165.20	-1.34091
intron_20_44936730_44936894	0.179873	Artery_Aorta	0.912189	PABPC1L	intron_20_43565371_43565535	ENSG00000101104.13	-1.34114
intron_2_9484550_9488147	0.180122	Artery_Aorta	0.912189	IAH1	intron_2_9624679_9628276	ENSG00000134330.19	-1.34038
intron_4_40798904_40808307	0.18007	Artery_Aorta	0.912189	NSUN7	intron_4_40800921_40810324	ENSG00000179299.17	1.34054
intron_6_26368912_26370322	0.179842	Artery_Aorta	0.912189	BTN3A2	intron_6_26369140_26370550	ENSG00000186470.14	-1.34124
intron_9_127817857_127818311	0.180057	Artery_Aorta	0.912189	ENSG00000225032	intron_9_130580136_130580590	ENSG00000225032.5	1.34058
intron_9_132269702_132271710	0.18004	Artery_Aorta	0.912189	SETX	intron_9_135145089_135147097	ENSG00000107290.14	-1.34063
intron_20_63520894_63521512	0.215508	Breast_Mammary_Tissue	0.912197	PPDPF	intron_20_62152247_62152865	ENSG00000125534.10	1.23856
intron_6_4996420_4998716	0.215498	Breast_Mammary_Tissue	0.912197	RPP40	intron_6_4996654_4998950	ENSG00000124787.14	1.23859
intron_19_11352133_11353451	0.186064	Esophagus_Mucosa	0.912212	CCDC159	intron_19_11462809_11464127	ENSG00000183401.12	1.32231
intron_4_183280897_183282708	0.186127	Esophagus_Mucosa	0.912212	WWC2	intron_4_184202050_184203861	ENSG00000151718.16	-1.32212
intron_7_64815044_64815572	0.186157	Esophagus_Mucosa	0.912212	ZNF138	intron_7_64275422_64275950	ENSG00000197008.10	-1.32203
intron_7_64815653_64830940	0.186157	Esophagus_Mucosa	0.912212	ZNF138	intron_7_64276031_64291318	ENSG00000197008.10	1.32203
intron_6_106583420_106587679	0.132221	Brain_Spinal_cord_cervical_c-1	0.912213	RTN4IP1	intron_6_107031295_107035554	ENSG00000130347.13	-1.5054
intron_7_128946034_128946501	0.235048	smultixcan	0.912213	IRF5	intron_7_128586088_128586555	ENSG00000128604.21	0.863557
intron_10_32906580_32908368	0.21392	Kidney_Cortex	0.912215	ITGB1	intron_10_33195508_33197296	ENSG00000150093.20	-1.24286
intron_11_47161190_47161464	0.214904	Kidney_Cortex	0.912215	CSTPP1	intron_11_47182741_47183015	ENSG00000149179.14	1.24019
intron_13_40749281_40752273	0.213976	Kidney_Cortex	0.912215	MRPS31	intron_13_41323417_41326409	ENSG00000102738.8	-1.24271
intron_13_40749281_40754019	0.213976	Kidney_Cortex	0.912215	MRPS31	intron_13_41323417_41328155	ENSG00000102738.8	1.24271
intron_13_44110612_44146782	0.21426	Kidney_Cortex	0.912215	SMIM2-AS1	intron_13_44684748_44720918	ENSG00000227258.7	1.24194
intron_13_95991473_95996063	0.214607	Kidney_Cortex	0.912215	UGGT2	intron_13_96643727_96648317	ENSG00000102595.21	1.241
intron_15_44499813_44514598	0.215277	Kidney_Cortex	0.912215	CTDSPL2	intron_15_44792011_44806796	ENSG00000137770.14	1.23919
intron_16_4343291_4343483	0.213535	Kidney_Cortex	0.912215	PAM16	intron_16_4393292_4393484	ENSG00000217930.8	1.2439
intron_17_47488955_47490166	0.21426	Kidney_Cortex	0.912215	MRPL45P2	intron_17_45566321_45567532	ENSG00000291120.1	-1.24194
intron_17_75812360_75812455	0.215266	Kidney_Cortex	0.912215	UNK	intron_17_73808441_73808536	ENSG00000132478.10	-1.23922
intron_19_41264692_41268223	0.215179	Kidney_Cortex	0.912215	HNRNPUL1	intron_19_41770597_41774128	ENSG00000105323.18	1.23945
intron_1_108947508_108947611	0.215348	Kidney_Cortex	0.912215	CLCC1	intron_1_109490130_109490233	ENSG00000121940.17	1.23899
intron_1_109669371_109669471	0.214556	Kidney_Cortex	0.912215	GSTM2	intron_1_110211993_110212093	ENSG00000213366.13	1.24113
intron_1_109669371_109669636	0.214556	Kidney_Cortex	0.912215	GSTM2	intron_1_110211993_110212258	ENSG00000213366.13	-1.24113
intron_1_154521479_154542024	0.214652	Kidney_Cortex	0.912215	TDRD10	intron_1_154493955_154514500	ENSG00000163239.12	1.24088
intron_1_159838027_159838365	0.215259	Kidney_Cortex	0.912215	SNHG28	intron_1_159807817_159808155	ENSG00000188004.11	-1.23923
intron_1_180287402_180288270	0.213904	Kidney_Cortex	0.912215	ACBD6	intron_1_180256537_180257405	ENSG00000230124.8	-1.2429
intron_20_46394532_46398697	0.215227	Kidney_Cortex	0.912215	ELMO2	intron_20_45023171_45027336	ENSG00000062598.18	1.23932
intron_21_46296230_46297539	0.214556	Kidney_Cortex	0.912215	YBEY	intron_21_47716144_47717453	ENSG00000182362.14	-1.24113
intron_22_50253480_50255197	0.214149	Kidney_Cortex	0.912215	MAPK12	intron_22_50691909_50693626	ENSG00000188130.14	1.24224
intron_22_50573715_50574335	0.214299	Kidney_Cortex	0.912215	CHKB-CPT1B	intron_22_51012144_51012764	ENSG00000254413.8	-1.24183
intron_22_50573715_50574335	0.214299	Kidney_Cortex	0.912215	CPT1B	intron_22_51012144_51012764	ENSG00000205560.13	-1.24183
intron_22_50573921_50574335	0.214299	Kidney_Cortex	0.912215	CPT1B	intron_22_51012350_51012764	ENSG00000205560.13	1.24183
intron_2_233273777_233274676	0.214652	Kidney_Cortex	0.912215	ATG16L1	intron_2_234182423_234183322	ENSG00000085978.22	1.24088
intron_3_190144848_190144998	0.21392	Kidney_Cortex	0.912215	P3H2-AS1	intron_3_189862637_189862787	ENSG00000225764.3	-1.24286
intron_3_49425996_49426252	0.213951	Kidney_Cortex	0.912215	ENSG00000283189	intron_3_49463429_49463685	ENSG00000283189.2	-1.24277
intron_3_49425996_49426252	0.213951	Kidney_Cortex	0.912215	NICN1	intron_3_49463429_49463685	ENSG00000145029.14	-1.24277
intron_3_52397877_52398850	0.21505	Kidney_Cortex	0.912215	DNAH1	intron_3_52431893_52432866	ENSG00000114841.18	-1.2398
intron_4_20700787_20704466	0.215325	Kidney_Cortex	0.912215	PACRGL	intron_4_20702410_20706089	ENSG00000163138.19	1.23905
intron_4_83264363_83267090	0.214435	Kidney_Cortex	0.912215	COQ2	intron_4_84185516_84188243	ENSG00000173085.15	-1.24146
intron_5_137954376_137956477	0.213972	Kidney_Cortex	0.912215	FAM13B	intron_5_137290065_137292166	ENSG00000031003.11	-1.24272
intron_5_177090825_177090938	0.214222	Kidney_Cortex	0.912215	FGFR4	intron_5_176517826_176517939	ENSG00000160867.15	-1.24204
intron_6_116658924_116660736	0.214788	Kidney_Cortex	0.912215	ZUP1	intron_6_116980087_116981899	ENSG00000153975.10	1.24051
intron_6_125248383_125262834	0.215312	Kidney_Cortex	0.912215	TPD52L1	intron_6_125569529_125583980	ENSG00000111907.21	-1.23909
intron_8_22049224_22066705	0.215077	Kidney_Cortex	0.912215	DMTN	intron_8_21906735_21924216	ENSG00000158856.19	-1.23973
intron_8_59120071_59120336	0.21426	Kidney_Cortex	0.912215	TOX-DT	intron_8_60032630_60032895	ENSG00000167912.8	1.24194
intron_8_85217502_85220306	0.214975	Kidney_Cortex	0.912215	RBIS	intron_8_86129731_86132535	ENSG00000176731.12	1.24
intron_9_6492401_6493826	0.21492	Kidney_Cortex	0.912215	UHRF2	intron_9_6492401_6493826	ENSG00000147854.17	-1.24015
intron_20_35016139_35021190	0.172788	Testis	0.912216	TRPC4AP	intron_20_33603942_33608993	ENSG00000100991.12	1.3633
intron_10_102401518_102401745	0.194559	Esophagus_Muscularis	0.91222	NFKB2	intron_10_104161275_104161502	ENSG00000077150.21	1.29721
intron_10_102421507_102421787	0.19215	Esophagus_Muscularis	0.91222	FBXL15	intron_10_104181264_104181544	ENSG00000107872.14	1.30425
intron_10_102810054_102812595	0.190415	Esophagus_Muscularis	0.91222	WBP1L	intron_10_104569811_104572352	ENSG00000166272.18	-1.30935
intron_10_123007176_123008694	0.192115	Esophagus_Muscularis	0.91222	IKZF5	intron_10_124766692_124768210	ENSG00000095574.12	-1.30435
intron_10_16484816_16486352	0.196367	Esophagus_Muscularis	0.91222	PTER	intron_10_16526815_16528351	ENSG00000165983.15	-1.29197
intron_10_32023036_32028428	0.194481	Esophagus_Muscularis	0.91222	KIF5B	intron_10_32311964_32317356	ENSG00000170759.11	-1.29744
intron_10_34360259_34374874	0.198025	Esophagus_Muscularis	0.91222	PARD3	intron_10_34649187_34663802	ENSG00000148498.17	-1.2872
intron_10_80172869_80205343	0.19557	Esophagus_Muscularis	0.91222	ANXA11	intron_10_81932625_81965099	ENSG00000122359.18	-1.29428
intron_10_87001736_87003088	0.195418	Esophagus_Muscularis	0.91222	ENSG00000272508	intron_10_88761493_88762845	ENSG00000272508.1	1.29472
intron_10_87001736_87004325	0.195418	Esophagus_Muscularis	0.91222	AGAP11	intron_10_88761493_88764082	ENSG00000261011.1	-1.29472
intron_10_87001736_87004325	0.195418	Esophagus_Muscularis	0.91222	ENSG00000151303	intron_10_88761493_88764082	ENSG00000151303.11	-1.29472
intron_10_87001736_87004325	0.195418	Esophagus_Muscularis	0.91222	ENSG00000271880	intron_10_88761493_88764082	ENSG00000271880.1	-1.29472
intron_10_97478389_97480241	0.190637	Esophagus_Muscularis	0.91222	MMS19	intron_10_99238146_99239998	ENSG00000155229.21	-1.3087
intron_10_98390754_98390871	0.198194	Esophagus_Muscularis	0.91222	PYROXD2	intron_10_100150511_100150628	ENSG00000119943.13	-1.28671
intron_10_98390754_98391010	0.198194	Esophagus_Muscularis	0.91222	PYROXD2	intron_10_100150511_100150767	ENSG00000119943.13	1.28671
intron_11_112089011_112119292	0.192805	Esophagus_Muscularis	0.91222	SDHD	intron_11_111959735_111990015	ENSG00000204370.13	1.30233
intron_11_118621538_118624934	0.196473	Esophagus_Muscularis	0.91222	PHLDB1	intron_11_118492253_118495650	ENSG00000019144.20	1.29167
intron_11_119012254_119014994	0.190007	Esophagus_Muscularis	0.91222	CENATAC	intron_11_118882964_118885704	ENSG00000186166.9	1.31056
intron_11_119015083_119015288	0.192115	Esophagus_Muscularis	0.91222	CENATAC	intron_11_118885793_118885998	ENSG00000186166.9	1.30435
intron_11_119015083_119015307	0.192115	Esophagus_Muscularis	0.91222	CENATAC	intron_11_118885793_118886017	ENSG00000186166.9	-1.30435
intron_11_12220458_12221644	0.197202	Esophagus_Muscularis	0.91222	MICAL2	intron_11_12242005_12243191	ENSG00000133816.19	-1.28956
intron_11_123633776_123634121	0.191359	Esophagus_Muscularis	0.91222	SCN3B	intron_11_123504484_123504829	ENSG00000166257.10	1.30657
intron_11_125101303_125102734	0.191934	Esophagus_Muscularis	0.91222	TMEM218	intron_11_124971199_124972630	ENSG00000150433.10	1.30488
intron_11_134261372_134261738	0.195292	Esophagus_Muscularis	0.91222	ACAD8	intron_11_134131266_134131632	ENSG00000151498.12	-1.29508
intron_11_19166385_19170411	0.198712	Esophagus_Muscularis	0.91222	ZDHHC13	intron_11_19187932_19191958	ENSG00000177054.14	-1.28523
intron_11_248855_248932	0.199168	Esophagus_Muscularis	0.91222	PSMD13	intron_11_248855_248932	ENSG00000185627.19	-1.28392
intron_11_3042256_3047753	0.189895	Esophagus_Muscularis	0.91222	CARS1	intron_11_3063486_3068983	ENSG00000110619.18	-1.31089
intron_11_314356_314922	0.191827	Esophagus_Muscularis	0.91222	IFITM1	intron_11_314356_314922	ENSG00000185885.17	1.30519
intron_11_406059_406142	0.197892	Esophagus_Muscularis	0.91222	SIGIRR	intron_11_406059_406142	ENSG00000185187.13	1.28758
intron_11_47783198_47784922	0.199172	Esophagus_Muscularis	0.91222	NUP160	intron_11_47804750_47806474	ENSG00000030066.14	-1.28391
intron_11_61430182_61436761	0.19871	Esophagus_Muscularis	0.91222	SDHAF2	intron_11_61197654_61204233	ENSG00000167985.7	1.28523
intron_11_61848284_61857011	0.193734	Esophagus_Muscularis	0.91222	FADS2	intron_11_61615756_61624483	ENSG00000134824.14	-1.29961
intron_11_6458296_6465565	0.197567	Esophagus_Muscularis	0.91222	TRIM3	intron_11_6479526_6486795	ENSG00000110171.21	1.28852
intron_11_68908631_68911440	0.192888	Esophagus_Muscularis	0.91222	IGHMBP2	intron_11_68676099_68678908	ENSG00000132740.10	1.30208
intron_11_77622673_77624963	0.194084	Esophagus_Muscularis	0.91222	CLNS1A	intron_11_77333718_77336008	ENSG00000074201.9	-1.29859
intron_11_85990378_85996826	0.192764	Esophagus_Muscularis	0.91222	PICALM	intron_11_85701421_85707869	ENSG00000073921.18	1.30245
intron_11_8707225_8707777	0.189068	Esophagus_Muscularis	0.91222	DENND2B	intron_11_8728772_8729324	ENSG00000166444.19	-1.31334
intron_11_88326399_88328112	0.195975	Esophagus_Muscularis	0.91222	CTSC	intron_11_88059567_88061280	ENSG00000109861.17	1.2931
intron_12_100167639_100168452	0.195779	Esophagus_Muscularis	0.91222	GOLGA2P5	intron_12_100561417_100562230	ENSG00000290571.1	-1.29367
intron_12_10607936_10609098	0.192912	Esophagus_Muscularis	0.91222	MAGOHB	intron_12_10760535_10761697	ENSG00000111196.10	1.30201
intron_12_109511303_109516765	0.195922	Esophagus_Muscularis	0.91222	UBE3B	intron_12_109949108_109954570	ENSG00000151148.14	1.29326
intron_12_113818186_113823209	0.189264	Esophagus_Muscularis	0.91222	RBM19	intron_12_114255991_114261014	ENSG00000122965.11	-1.31276
intron_12_113822646_113823209	0.190642	Esophagus_Muscularis	0.91222	RBM19	intron_12_114260451_114261014	ENSG00000122965.11	1.30868
intron_12_117049158_117056806	0.195896	Esophagus_Muscularis	0.91222	TESC	intron_12_117486963_117494611	ENSG00000088992.18	-1.29333
intron_12_117146277_117155791	0.194418	Esophagus_Muscularis	0.91222	FBXO21	intron_12_117584082_117593596	ENSG00000135108.16	-1.29762
intron_12_124952570_124953880	0.192637	Esophagus_Muscularis	0.91222	DHX37	intron_12_125437116_125438426	ENSG00000150990.9	-1.30282
intron_12_132813419_132816660	0.198812	Esophagus_Muscularis	0.91222	GOLGA3	intron_12_133390005_133393246	ENSG00000090615.16	-1.28494
intron_12_25956347_25956639	0.189573	Esophagus_Muscularis	0.91222	RASSF8-AS1	intron_12_26109280_26109572	ENSG00000246695.9	1.31184
intron_12_29332727_29333632	0.196367	Esophagus_Muscularis	0.91222	FAR2	intron_12_29485660_29486565	ENSG00000064763.12	-1.29197
intron_12_51199868_51204173	0.197213	Esophagus_Muscularis	0.91222	POU6F1	intron_12_51593651_51597956	ENSG00000184271.18	-1.28953
intron_12_54257692_54280008	0.196367	Esophagus_Muscularis	0.91222	CBX5	intron_12_54651476_54673792	ENSG00000094916.16	1.29197
intron_12_55997723_56002212	0.192562	Esophagus_Muscularis	0.91222	SUOX	intron_12_56391507_56395996	ENSG00000139531.13	1.30304
intron_12_69470530_69530865	0.191153	Esophagus_Muscularis	0.91222	FRS2	intron_12_69864310_69924645	ENSG00000166225.9	-1.30717
intron_12_7108947_7110298	0.191677	Esophagus_Muscularis	0.91222	C1RL-AS1	intron_12_7261543_7262894	ENSG00000205885.8	1.30563
intron_12_7202704_7203432	0.196367	Esophagus_Muscularis	0.91222	PEX5	intron_12_7355300_7356028	ENSG00000139197.11	-1.29197
intron_12_7202704_7203456	0.196367	Esophagus_Muscularis	0.91222	PEX5	intron_12_7355300_7356052	ENSG00000139197.11	1.29197
intron_12_76860413_76863176	0.192637	Esophagus_Muscularis	0.91222	CSRP2	intron_12_77254193_77256956	ENSG00000175183.10	1.30282
intron_12_76862959_76863176	0.195053	Esophagus_Muscularis	0.91222	CSRP2	intron_12_77256739_77256956	ENSG00000175183.10	-1.29577
intron_12_8940869_8942416	0.190594	Esophagus_Muscularis	0.91222	M6PR	intron_12_9093465_9095012	ENSG00000003056.8	-1.30882
intron_12_8992310_8995119	0.193097	Esophagus_Muscularis	0.91222	KLRG1	intron_12_9144906_9147715	ENSG00000139187.10	-1.30147
intron_13_102630195_102633950	0.19436	Esophagus_Muscularis	0.91222	TPP2	intron_13_103282545_103286300	ENSG00000134900.13	-1.29779
intron_13_25254434_25257196	0.19271	Esophagus_Muscularis	0.91222	MTMR6	intron_13_25828572_25831334	ENSG00000139505.13	1.30261
intron_13_43880119_43880952	0.191791	Esophagus_Muscularis	0.91222	LACC1	intron_13_44454255_44455088	ENSG00000179630.11	-1.3053
intron_13_51703650_51719198	0.196836	Esophagus_Muscularis	0.91222	WDFY2	intron_13_52277786_52293334	ENSG00000139668.9	1.29062
intron_13_66903605_67225405	0.195322	Esophagus_Muscularis	0.91222	PCDH9	intron_13_67477737_67799537	ENSG00000184226.15	1.29499
intron_14_101558834_101560252	0.188939	Esophagus_Muscularis	0.91222	DIO3OS	intron_14_102025171_102026589	ENSG00000258498.10	-1.31373
intron_14_24103255_24103842	0.191809	Esophagus_Muscularis	0.91222	PCK2	intron_14_24572464_24573051	ENSG00000100889.12	1.30524
intron_14_59485116_59486713	0.194529	Esophagus_Muscularis	0.91222	JKAMP	intron_14_59951834_59953431	ENSG00000050130.18	-1.2973
intron_14_69453309_69454812	0.190594	Esophagus_Muscularis	0.91222	SLC39A9	intron_14_69920026_69921529	ENSG00000029364.12	-1.30882
intron_14_70375771_70388470	0.196269	Esophagus_Muscularis	0.91222	SYNJ2BP-COX16	intron_14_70842488_70855187	ENSG00000258644.6	1.29225
intron_14_70375771_70388470	0.196269	Esophagus_Muscularis	0.91222	SYNJ2BP	intron_14_70842488_70855187	ENSG00000213463.5	1.29225
intron_15_101657036_101657785	0.190407	Esophagus_Muscularis	0.91222	TARS3	intron_15_102197239_102197988	ENSG00000185418.16	1.30938
intron_15_101657036_101661712	0.190407	Esophagus_Muscularis	0.91222	TARS3	intron_15_102197239_102201915	ENSG00000185418.16	-1.30938
intron_15_25085322_25086510	0.189265	Esophagus_Muscularis	0.91222	SNHG14	intron_15_25330469_25331657	ENSG00000224078.15	-1.31276
intron_15_40809458_40809852	0.196839	Esophagus_Muscularis	0.91222	ZFYVE19	intron_15_41101656_41102050	ENSG00000166140.17	-1.29061
intron_15_41388522_41394105	0.191326	Esophagus_Muscularis	0.91222	NDUFAF1	intron_15_41680720_41686303	ENSG00000137806.10	-1.30667
intron_15_41388522_41394265	0.191326	Esophagus_Muscularis	0.91222	NDUFAF1	intron_15_41680720_41686463	ENSG00000137806.10	-1.30667
intron_15_41388522_41394859	0.191326	Esophagus_Muscularis	0.91222	NDUFAF1	intron_15_41680720_41687057	ENSG00000137806.10	1.30667
intron_15_42544124_42545077	0.197901	Esophagus_Muscularis	0.91222	LRRC57	intron_15_42836322_42837275	ENSG00000180979.10	-1.28755
intron_15_55847034_55848372	0.196892	Esophagus_Muscularis	0.91222	NEDD4	intron_15_56139232_56140570	ENSG00000069869.17	1.29046
intron_15_57376567_57437985	0.18889	Esophagus_Muscularis	0.91222	CGNL1	intron_15_57668765_57730183	ENSG00000128849.11	1.31387
intron_15_57639545_57674968	0.194954	Esophagus_Muscularis	0.91222	GCOM1	intron_15_57931743_57967166	ENSG00000137878.17	1.29606
intron_15_57639545_57674968	0.194954	Esophagus_Muscularis	0.91222	MYZAP	intron_15_57931743_57967166	ENSG00000263155.6	1.29606
intron_15_57706955_57708714	0.190193	Esophagus_Muscularis	0.91222	POLR2M	intron_15_57999153_58000912	ENSG00000255529.9	-1.31001
intron_15_59067083_59075954	0.198299	Esophagus_Muscularis	0.91222	RNF111	intron_15_59359282_59368153	ENSG00000157450.16	-1.28641
intron_15_59081284_59084129	0.198239	Esophagus_Muscularis	0.91222	RNF111	intron_15_59373483_59376328	ENSG00000157450.16	1.28659
intron_15_78515107_78518588	0.197049	Esophagus_Muscularis	0.91222	HYKK	intron_15_78807449_78810930	ENSG00000188266.14	-1.29001
intron_15_80098578_80120328	0.198543	Esophagus_Muscularis	0.91222	ZFAND6	intron_15_80390920_80412670	ENSG00000086666.19	-1.28571
intron_15_90482749_90483361	0.190826	Esophagus_Muscularis	0.91222	IQGAP1	intron_15_91025981_91026593	ENSG00000140575.13	-1.30814
intron_15_92162998_92171780	0.192862	Esophagus_Muscularis	0.91222	SLCO3A1	intron_15_92706228_92715010	ENSG00000176463.14	-1.30216
intron_16_15044407_15047442	0.199218	Esophagus_Muscularis	0.91222	NTAN1	intron_16_15138264_15141299	ENSG00000157045.9	1.28378
intron_16_16033170_16036472	0.189606	Esophagus_Muscularis	0.91222	ABCC1	intron_16_16127027_16130329	ENSG00000103222.20	-1.31175
intron_16_1748720_1758148	0.191511	Esophagus_Muscularis	0.91222	MAPK8IP3	intron_16_1798721_1808149	ENSG00000138834.15	-1.30612
intron_16_27345020_27352540	0.188862	Esophagus_Muscularis	0.91222	IL4R	intron_16_27356341_27363861	ENSG00000077238.14	1.31395
intron_16_27346618_27352540	0.188862	Esophagus_Muscularis	0.91222	IL4R	intron_16_27357939_27363861	ENSG00000077238.14	-1.31395
intron_16_28585720_28588610	0.19143	Esophagus_Muscularis	0.91222	SGF29	intron_16_28597041_28599931	ENSG00000176476.9	-1.30636
intron_16_489000_491134	0.193423	Esophagus_Muscularis	0.91222	RAB11FIP3	intron_16_539000_541134	ENSG00000090565.17	-1.30052
intron_16_489000_496824	0.193423	Esophagus_Muscularis	0.91222	RAB11FIP3	intron_16_539000_546824	ENSG00000090565.17	1.30052
intron_16_491268_496824	0.196997	Esophagus_Muscularis	0.91222	RAB11FIP3	intron_16_541268_546824	ENSG00000090565.17	-1.29016
intron_16_50094793_50100230	0.194621	Esophagus_Muscularis	0.91222	HEATR3	intron_16_50128704_50134141	ENSG00000155393.14	-1.29703
intron_16_56420_56539	0.198257	Esophagus_Muscularis	0.91222	SNRNP25	intron_16_106420_106539	ENSG00000161981.11	-1.28653
intron_16_57772288_57790930	0.199467	Esophagus_Muscularis	0.91222	KIFC3	intron_16_57806200_57824842	ENSG00000140859.16	1.28307
intron_16_57785666_57794999	0.194331	Esophagus_Muscularis	0.91222	KIFC3	intron_16_57819578_57828911	ENSG00000140859.16	1.29787
intron_16_580972_582248	0.194469	Esophagus_Muscularis	0.91222	PIGQ	intron_16_630972_632248	ENSG00000007541.17	1.29747
intron_16_580972_582883	0.197885	Esophagus_Muscularis	0.91222	PIGQ	intron_16_630972_632883	ENSG00000007541.17	-1.2876
intron_16_71746692_71748251	0.191114	Esophagus_Muscularis	0.91222	AP1G1	intron_16_71780595_71782154	ENSG00000166747.13	1.30729
intron_16_71868037_71879907	0.199621	Esophagus_Muscularis	0.91222	ZNF821	intron_16_71901940_71913810	ENSG00000102984.15	1.28263
intron_16_71894858_71915626	0.193806	Esophagus_Muscularis	0.91222	IST1	intron_16_71928761_71949529	ENSG00000182149.21	-1.2994
intron_16_80976179_80980770	0.197932	Esophagus_Muscularis	0.91222	CMC2	intron_16_81014127_81014274	ENSG00000103121.9	-1.28746
intron_17_28883231_28885857	0.198325	Esophagus_Muscularis	0.91222	FLOT2	intron_17_27210249_27212875	ENSG00000132589.16	-1.28634
intron_17_36507924_36508897	0.196819	Esophagus_Muscularis	0.91222	MYO19	intron_17_34863763_34864736	ENSG00000278259.5	1.29067
intron_17_36507924_36509062	0.196819	Esophagus_Muscularis	0.91222	MYO19	intron_17_34863763_34864901	ENSG00000278259.5	-1.29067
intron_17_36514548_36515113	0.196819	Esophagus_Muscularis	0.91222	MYO19	intron_17_34870391_34870956	ENSG00000278259.5	1.29067
intron_17_36515182_36515858	0.196819	Esophagus_Muscularis	0.91222	MYO19	intron_17_34871025_34871701	ENSG00000278259.5	-1.29067
intron_17_36528202_36532527	0.193647	Esophagus_Muscularis	0.91222	MYO19	intron_17_34884033_34888357	ENSG00000278259.5	1.29987
intron_17_36534104_36534761	0.199609	Esophagus_Muscularis	0.91222	MYO19	intron_17_34889931_34890588	ENSG00000278259.5	-1.28267
intron_17_41771862_41786588	0.194301	Esophagus_Muscularis	0.91222	JUP	intron_17_39928114_39942840	ENSG00000173801.17	-1.29796
intron_17_42003557_42017340	0.19532	Esophagus_Muscularis	0.91222	DNAJC7	intron_17_40155575_40169358	ENSG00000168259.17	-1.295
intron_17_42567655_42568470	0.198859	Esophagus_Muscularis	0.91222	MLX	intron_17_40719673_40720488	ENSG00000108788.12	-1.28481
intron_17_42567655_42568837	0.198859	Esophagus_Muscularis	0.91222	MLX	intron_17_40719673_40720855	ENSG00000108788.12	1.28481
intron_17_42568943_42569204	0.198859	Esophagus_Muscularis	0.91222	MLX	intron_17_40720961_40721222	ENSG00000108788.12	1.28481
intron_17_42759022_42759739	0.196063	Esophagus_Muscularis	0.91222	RAMP2-AS1	intron_17_40911040_40911757	ENSG00000197291.9	-1.29285
intron_17_43202712_43203681	0.19678	Esophagus_Muscularis	0.91222	NBR1	intron_17_41354729_41355698	ENSG00000188554.15	-1.29078
intron_17_46923221_46929524	0.198688	Esophagus_Muscularis	0.91222	GOSR2	intron_17_45000587_45006890	ENSG00000108433.17	-1.2853
intron_17_46929584_46931099	0.194331	Esophagus_Muscularis	0.91222	ENSG00000262633	intron_17_45006950_45008465	ENSG00000262633.2	1.29787
intron_17_46929584_46931099	0.194331	Esophagus_Muscularis	0.91222	GOSR2	intron_17_45006950_45008465	ENSG00000108433.17	1.29787
intron_17_63822168_63823817	0.192637	Esophagus_Muscularis	0.91222	FTSJ3	intron_17_61899528_61901177	ENSG00000108592.17	-1.30282
intron_17_6590578_6594972	0.191704	Esophagus_Muscularis	0.91222	KIAA0753	intron_17_6493898_6498292	ENSG00000198920.11	1.30556
intron_17_6590630_6594972	0.191704	Esophagus_Muscularis	0.91222	KIAA0753	intron_17_6493950_6498292	ENSG00000198920.11	-1.30556
intron_17_6758224_6759662	0.197585	Esophagus_Muscularis	0.91222	XAF1	intron_17_6661543_6662981	ENSG00000132530.17	-1.28846
intron_17_68251178_68254404	0.191655	Esophagus_Muscularis	0.91222	AMZ2	intron_17_66247319_66250545	ENSG00000196704.14	1.3057
intron_17_75100816_75103970	0.195221	Esophagus_Muscularis	0.91222	SLC16A5	intron_17_73096911_73100065	ENSG00000170190.16	-1.29529
intron_17_76313016_76313199	0.199187	Esophagus_Muscularis	0.91222	PRPSAP1	intron_17_74309097_74309280	ENSG00000161542.17	-1.28387
intron_17_76313016_76313821	0.199187	Esophagus_Muscularis	0.91222	PRPSAP1	intron_17_74309097_74309902	ENSG00000161542.17	1.28387
intron_17_79080364_79080925	0.193112	Esophagus_Muscularis	0.91222	ENGASE	intron_17_77076446_77077007	ENSG00000167280.17	1.30143
intron_17_79083931_79084538	0.196676	Esophagus_Muscularis	0.91222	ENGASE	intron_17_77080013_77080620	ENSG00000167280.17	-1.29108
intron_17_79083951_79084538	0.193733	Esophagus_Muscularis	0.91222	ENGASE	intron_17_77080033_77080620	ENSG00000167280.17	-1.29961
intron_17_81086580_81099928	0.196934	Esophagus_Muscularis	0.91222	BAIAP2	intron_17_79060380_79073728	ENSG00000175866.16	1.29033
intron_17_8148786_8149259	0.198881	Esophagus_Muscularis	0.91222	PER1	intron_17_8052104_8052577	ENSG00000179094.16	1.28475
intron_17_81559416_81563921	0.190765	Esophagus_Muscularis	0.91222	NPLOC4	intron_17_79526442_79530947	ENSG00000182446.15	-1.30832
intron_18_37067545_37160200	0.193132	Esophagus_Muscularis	0.91222	KIAA1328	intron_18_34647508_34740163	ENSG00000150477.15	-1.30137
intron_18_54938097_54940997	0.195314	Esophagus_Muscularis	0.91222	CCDC68	intron_18_52605328_52608228	ENSG00000166510.14	1.29502
intron_18_62275473_62280360	0.19792	Esophagus_Muscularis	0.91222	RELCH	intron_18_59942706_59947593	ENSG00000134444.15	1.2875
intron_18_62282444_62285449	0.190867	Esophagus_Muscularis	0.91222	RELCH	intron_18_59949677_59952682	ENSG00000134444.15	1.30802
intron_18_62282444_62287351	0.191135	Esophagus_Muscularis	0.91222	RELCH	intron_18_59949677_59954584	ENSG00000134444.15	-1.30723
intron_18_677872_683246	0.197407	Esophagus_Muscularis	0.91222	ENOSF1	intron_18_677872_683246	ENSG00000132199.20	1.28897
intron_18_79986750_79988240	0.192766	Esophagus_Muscularis	0.91222	TXNL4A	intron_18_77746750_77748240	ENSG00000141759.15	1.30244
intron_19_10109707_10109913	0.195951	Esophagus_Muscularis	0.91222	PPAN-P2RY11	intron_19_10220383_10220589	ENSG00000243207.6	1.29317
intron_19_10109707_10109913	0.195951	Esophagus_Muscularis	0.91222	PPAN	intron_19_10220383_10220589	ENSG00000130810.20	1.29317
intron_19_11578657_11578844	0.19573	Esophagus_Muscularis	0.91222	ACP5	intron_19_11689472_11689659	ENSG00000102575.14	-1.29381
intron_19_12649428_12649913	0.190243	Esophagus_Muscularis	0.91222	MAN2B1	intron_19_12760242_12760727	ENSG00000104774.13	-1.30986
intron_19_1650287_1652300	0.196429	Esophagus_Muscularis	0.91222	TCF3	intron_19_1650286_1652299	ENSG00000071564.19	1.29179
intron_19_1650290_1652300	0.196429	Esophagus_Muscularis	0.91222	TCF3	intron_19_1650289_1652299	ENSG00000071564.19	-1.29179
intron_19_18743026_18744108	0.191593	Esophagus_Muscularis	0.91222	CRTC1	intron_19_18853836_18854918	ENSG00000105662.16	-1.30588
intron_19_2223486_2225388	0.189614	Esophagus_Muscularis	0.91222	DOT1L	intron_19_2223485_2225387	ENSG00000104885.19	-1.31172
intron_19_35744738_35745125	0.189369	Esophagus_Muscularis	0.91222	ENSG00000267120	intron_19_36235639_36236026	ENSG00000267120.3	-1.31245
intron_19_35744738_35745125	0.189369	Esophagus_Muscularis	0.91222	U2AF1L4	intron_19_36235639_36236026	ENSG00000161265.15	-1.31245
intron_19_35903903_35904123	0.196974	Esophagus_Muscularis	0.91222	HCST	intron_19_36394805_36395025	ENSG00000126264.10	1.29022
intron_19_36013089_36013344	0.191405	Esophagus_Muscularis	0.91222	ALKBH6	intron_19_36503991_36504246	ENSG00000239382.11	-1.30643
intron_19_36013089_36013344	0.191405	Esophagus_Muscularis	0.91222	ENSG00000248101	intron_19_36503991_36504246	ENSG00000248101.2	-1.30643
intron_19_38320272_38326593	0.192435	Esophagus_Muscularis	0.91222	KCNK6	intron_19_38810912_38817233	ENSG00000099337.5	-1.30341
intron_19_43608107_43608505	0.197712	Esophagus_Muscularis	0.91222	ZNF428	intron_19_44112259_44112657	ENSG00000131116.12	-1.2881
intron_19_43608107_43614229	0.197712	Esophagus_Muscularis	0.91222	ZNF428	intron_19_44112259_44118381	ENSG00000131116.12	1.2881
intron_19_43608603_43614229	0.197712	Esophagus_Muscularis	0.91222	ZNF428	intron_19_44112755_44118381	ENSG00000131116.12	-1.2881
intron_19_4525076_4525633	0.193446	Esophagus_Muscularis	0.91222	PLIN5	intron_19_4525088_4525645	ENSG00000214456.8	-1.30045
intron_19_4525832_4529073	0.193446	Esophagus_Muscularis	0.91222	PLIN5	intron_19_4525844_4529085	ENSG00000214456.8	1.30045
intron_19_48644569_48645403	0.198292	Esophagus_Muscularis	0.91222	CA11	intron_19_49147826_49148660	ENSG00000063180.9	-1.28643
intron_19_49995275_50000790	0.193162	Esophagus_Muscularis	0.91222	VRK3	intron_19_50498532_50504047	ENSG00000105053.11	-1.30128
intron_19_7746087_7746460	0.196275	Esophagus_Muscularis	0.91222	CD209	intron_19_7810973_7811346	ENSG00000090659.18	-1.29224
intron_19_7746531_7747306	0.196275	Esophagus_Muscularis	0.91222	CD209	intron_19_7811417_7812192	ENSG00000090659.18	1.29224
intron_19_9752440_9758059	0.197008	Esophagus_Muscularis	0.91222	ZNF846	intron_19_9863116_9868735	ENSG00000196605.7	1.29012
intron_1_101072830_101075395	0.19691	Esophagus_Muscularis	0.91222	DPH5-DT	intron_1_101538386_101540951	ENSG00000233184.9	-1.2904
intron_1_115057608_115058883	0.199653	Esophagus_Muscularis	0.91222	TSPAN2	intron_1_115600229_115601504	ENSG00000134198.10	-1.28254
intron_1_115073007_115089364	0.191827	Esophagus_Muscularis	0.91222	TSPAN2	intron_1_115615628_115631985	ENSG00000134198.10	-1.30519
intron_1_153813452_153816273	0.198907	Esophagus_Muscularis	0.91222	GATAD2B	intron_1_153785928_153788749	ENSG00000143614.11	-1.28467
intron_1_156225668_156233628	0.190079	Esophagus_Muscularis	0.91222	PMF1	intron_1_156195459_156203419	ENSG00000160783.19	1.31034
intron_1_156475237_156477012	0.193319	Esophagus_Muscularis	0.91222	MEF2D	intron_1_156445029_156446804	ENSG00000116604.19	-1.30082
intron_1_159781367_159782153	0.191221	Esophagus_Muscularis	0.91222	DUSP23	intron_1_159751157_159751943	ENSG00000158716.9	-1.30698
intron_1_160299264_160305433	0.194393	Esophagus_Muscularis	0.91222	COPA	intron_1_160269054_160275223	ENSG00000122218.17	1.29769
intron_1_161860277_161863198	0.190297	Esophagus_Muscularis	0.91222	ATF6	intron_1_161830067_161832988	ENSG00000118217.7	1.3097
intron_1_171185359_171185708	0.191792	Esophagus_Muscularis	0.91222	FMO2	intron_1_171154498_171154847	ENSG00000094963.14	-1.3053
intron_1_171790616_171792017	0.19574	Esophagus_Muscularis	0.91222	METTL13	intron_1_171759756_171761157	ENSG00000010165.20	1.29379
intron_1_186132409_186136668	0.191511	Esophagus_Muscularis	0.91222	HMCN1	intron_1_186101541_186105800	ENSG00000143341.12	1.30612
intron_1_204944406_204944737	0.196939	Esophagus_Muscularis	0.91222	NFASC	intron_1_204913534_204913865	ENSG00000163531.17	-1.29032
intron_1_205719676_205720501	0.195013	Esophagus_Muscularis	0.91222	NUCKS1	intron_1_205688804_205689629	ENSG00000069275.13	1.29589
intron_1_219179246_219193130	0.190511	Esophagus_Muscularis	0.91222	LYPLAL1	intron_1_219352588_219366472	ENSG00000143353.12	1.30907
intron_1_220748803_220754947	0.199375	Esophagus_Muscularis	0.91222	MTARC2	intron_1_220922145_220928289	ENSG00000117791.16	-1.28333
intron_1_246740301_246744076	0.199605	Esophagus_Muscularis	0.91222	SCCPDH	intron_1_246903603_246907378	ENSG00000143653.10	1.28268
intron_1_25802117_25805142	0.199264	Esophagus_Muscularis	0.91222	SELENON	intron_1_26128608_26131633	ENSG00000162430.18	1.28365
intron_1_26787989_26790759	0.194674	Esophagus_Muscularis	0.91222	PIGV	intron_1_27114480_27117250	ENSG00000060642.12	-1.29688
intron_1_32634110_32634768	0.190646	Esophagus_Muscularis	0.91222	ZBTB8OS	intron_1_33099711_33100369	ENSG00000176261.16	1.30867
intron_1_3466193_3467168	0.19747	Esophagus_Muscularis	0.91222	ARHGEF16	intron_1_3382757_3383732	ENSG00000130762.15	1.28879
intron_1_36422896_36423363	0.18951	Esophagus_Muscularis	0.91222	OSCP1	intron_1_36888497_36888964	ENSG00000116885.18	-1.31203
intron_1_37997870_37997963	0.194727	Esophagus_Muscularis	0.91222	FHL3	intron_1_38463542_38463635	ENSG00000183386.10	1.29672
intron_1_37997870_37998974	0.194727	Esophagus_Muscularis	0.91222	FHL3	intron_1_38463542_38464646	ENSG00000183386.10	1.29672
intron_1_37998132_37998974	0.194727	Esophagus_Muscularis	0.91222	FHL3	intron_1_38463804_38464646	ENSG00000183386.10	-1.29672
intron_1_43602097_43603416	0.189072	Esophagus_Muscularis	0.91222	PTPRF	intron_1_44067768_44069087	ENSG00000142949.17	-1.31333
intron_1_52142403_52216369	0.196917	Esophagus_Muscularis	0.91222	ZFYVE9	intron_1_52608075_52682041	ENSG00000157077.16	-1.29038
intron_1_58661511_58665499	0.193601	Esophagus_Muscularis	0.91222	MYSM1	intron_1_59127183_59131171	ENSG00000162601.12	-1.3
intron_1_64805105_64807206	0.198543	Esophagus_Muscularis	0.91222	RAVER2	intron_1_65270788_65272889	ENSG00000162437.15	1.28571
intron_1_75728488_75732644	0.194552	Esophagus_Muscularis	0.91222	ACADM	intron_1_76194173_76198329	ENSG00000117054.15	-1.29723
intron_1_84651997_84655832	0.19678	Esophagus_Muscularis	0.91222	SSX2IP	intron_1_85117680_85121515	ENSG00000117155.17	1.29078
intron_1_86376418_86382242	0.194077	Esophagus_Muscularis	0.91222	ODF2L	intron_1_86842101_86847925	ENSG00000122417.16	-1.29861
intron_1_86384801_86385458	0.199577	Esophagus_Muscularis	0.91222	ODF2L	intron_1_86850484_86851141	ENSG00000122417.16	1.28276
intron_1_94891267_94894818	0.189441	Esophagus_Muscularis	0.91222	SLC44A3	intron_1_95356823_95360374	ENSG00000143036.17	-1.31224
intron_1_94928402_94931872	0.192873	Esophagus_Muscularis	0.91222	CNN3-DT	intron_1_95393958_95397428	ENSG00000235501.8	-1.30213
intron_20_34851368_34852155	0.191626	Esophagus_Muscularis	0.91222	GGT7	intron_20_33439171_33439958	ENSG00000131067.17	-1.30579
intron_20_3964024_4015437	0.18901	Esophagus_Muscularis	0.91222	RNF24	intron_20_3944671_3996084	ENSG00000101236.17	1.31351
intron_20_439295_440248	0.195655	Esophagus_Muscularis	0.91222	TBC1D20	intron_20_419939_420892	ENSG00000125875.15	-1.29403
intron_20_46687231_46689132	0.195975	Esophagus_Muscularis	0.91222	TP53RK	intron_20_45315870_45317771	ENSG00000172315.6	1.2931
intron_20_49936552_49945382	0.194596	Esophagus_Muscularis	0.91222	RNF114	intron_20_48553089_48561919	ENSG00000124226.11	-1.2971
intron_20_5598821_5604364	0.19285	Esophagus_Muscularis	0.91222	GPCPD1	intron_20_5579467_5585010	ENSG00000125772.14	-1.30219
intron_20_62124780_62126304	0.196809	Esophagus_Muscularis	0.91222	LSM14B	intron_20_60699836_60701360	ENSG00000149657.20	-1.2907
intron_21_43734123_43741667	0.198714	Esophagus_Muscularis	0.91222	PDXK	intron_21_45154004_45161548	ENSG00000160209.19	-1.28522
intron_22_23392833_23393926	0.195046	Esophagus_Muscularis	0.91222	ENSG00000290920	intron_22_23735020_23736113	ENSG00000290920.1	-1.29579
intron_22_28725367_28734403	0.190354	Esophagus_Muscularis	0.91222	CHEK2	intron_22_29121355_29130391	ENSG00000183765.23	1.30953
intron_22_31093876_31095303	0.191814	Esophagus_Muscularis	0.91222	SMTN	intron_22_31489862_31491289	ENSG00000183963.19	1.30523
intron_22_39045220_39045428	0.197491	Esophagus_Muscularis	0.91222	APOBEC3F	intron_22_39441225_39441433	ENSG00000128394.17	1.28873
intron_2_10408734_10419734	0.196783	Esophagus_Muscularis	0.91222	HPCAL1	intron_2_10548860_10559860	ENSG00000115756.13	1.29077
intron_2_106094157_106096718	0.196233	Esophagus_Muscularis	0.91222	UXS1	intron_2_106710613_106713174	ENSG00000115652.15	-1.29236
intron_2_131751585_131766619	0.191164	Esophagus_Muscularis	0.91222	C2orf27A	intron_2_132509158_132524192	ENSG00000287151.1	-1.30714
intron_2_135755691_135761818	0.192564	Esophagus_Muscularis	0.91222	UBXN4	intron_2_136513261_136519388	ENSG00000144224.17	-1.30303
intron_2_135755691_135769769	0.192564	Esophagus_Muscularis	0.91222	UBXN4	intron_2_136513261_136527339	ENSG00000144224.17	1.30303
intron_2_170929403_170948350	0.196978	Esophagus_Muscularis	0.91222	GORASP2	intron_2_171785913_171804860	ENSG00000115806.13	1.29021
intron_2_174400103_174400990	0.199577	Esophagus_Muscularis	0.91222	SCRN3	intron_2_175264831_175265718	ENSG00000144306.15	-1.28276
intron_2_189457381_189458753	0.199563	Esophagus_Muscularis	0.91222	WDR75	intron_2_190322107_190323479	ENSG00000115368.10	1.2828
intron_2_203239134_203245846	0.198934	Esophagus_Muscularis	0.91222	CYP20A1	intron_2_204103857_204110569	ENSG00000119004.17	1.2846
intron_2_203239134_203251967	0.198934	Esophagus_Muscularis	0.91222	CYP20A1	intron_2_204103857_204116690	ENSG00000119004.17	1.2846
intron_2_207726876_207733947	0.194358	Esophagus_Muscularis	0.91222	CCNYL1	intron_2_208591600_208598671	ENSG00000163249.13	1.29779
intron_2_207747213_207750957	0.193097	Esophagus_Muscularis	0.91222	CCNYL1	intron_2_208611937_208615681	ENSG00000163249.13	-1.30147
intron_2_241744877_241748827	0.196994	Esophagus_Muscularis	0.91222	D2HGDH	intron_2_242684292_242688242	ENSG00000180902.18	-1.29016
intron_2_28605948_28606496	0.191425	Esophagus_Muscularis	0.91222	PLB1	intron_2_28828815_28829363	ENSG00000163803.13	-1.30638
intron_2_37198672_37199704	0.189463	Esophagus_Muscularis	0.91222	CEBPZOS	intron_2_37425815_37426847	ENSG00000218739.10	-1.31217
intron_2_37646822_37671426	0.193188	Esophagus_Muscularis	0.91222	CDC42EP3	intron_2_37873965_37898569	ENSG00000163171.8	1.3012
intron_2_43794643_43795890	0.193834	Esophagus_Muscularis	0.91222	DYNC2LI1	intron_2_44021782_44023029	ENSG00000138036.18	-1.29932
intron_2_9406905_9407449	0.199577	Esophagus_Muscularis	0.91222	ITGB1BP1	intron_2_9547034_9547578	ENSG00000119185.13	-1.28276
intron_3_111859576_111884064	0.190558	Esophagus_Muscularis	0.91222	PHLDB2	intron_3_111578423_111602911	ENSG00000144824.21	1.30893
intron_3_12516661_12519059	0.191216	Esophagus_Muscularis	0.91222	TSEN2	intron_3_12558160_12560558	ENSG00000154743.19	-1.30699
intron_3_136928227_136945583	0.196863	Esophagus_Muscularis	0.91222	NCK1	intron_3_136647069_136664425	ENSG00000158092.7	-1.29054
intron_3_136930594_136945583	0.196863	Esophagus_Muscularis	0.91222	NCK1	intron_3_136649436_136664425	ENSG00000158092.7	1.29054
intron_3_138077632_138080567	0.193601	Esophagus_Muscularis	0.91222	DZIP1L	intron_3_137796474_137799409	ENSG00000158163.15	-1.3
intron_3_149050375_149055303	0.193601	Esophagus_Muscularis	0.91222	HLTF	intron_3_148768162_148773090	ENSG00000071794.16	-1.3
intron_3_149063524_149064791	0.194765	Esophagus_Muscularis	0.91222	HLTF	intron_3_148781311_148782578	ENSG00000071794.16	-1.29661
intron_3_169774097_169774265	0.196206	Esophagus_Muscularis	0.91222	MYNN	intron_3_169491885_169492053	ENSG00000085274.16	1.29244
intron_3_184386159_184386492	0.196001	Esophagus_Muscularis	0.91222	CHRD	intron_3_184103947_184104280	ENSG00000090539.16	1.29303
intron_3_186150188_186161603	0.19911	Esophagus_Muscularis	0.91222	DGKG	intron_3_185867977_185879392	ENSG00000058866.15	1.28409
intron_3_188609844_188708267	0.191568	Esophagus_Muscularis	0.91222	LPP	intron_3_188327632_188426055	ENSG00000145012.14	-1.30595
intron_3_33813628_33821955	0.195797	Esophagus_Muscularis	0.91222	PDCD6IP	intron_3_33855120_33863447	ENSG00000170248.15	1.29362
intron_3_37109703_37110991	0.198907	Esophagus_Muscularis	0.91222	LRRFIP2	intron_3_37151194_37152482	ENSG00000093167.18	-1.28467
intron_3_38008636_38009042	0.196362	Esophagus_Muscularis	0.91222	PLCD1	intron_3_38050127_38050533	ENSG00000187091.14	-1.29199
intron_3_40451782_40453122	0.197491	Esophagus_Muscularis	0.91222	ENTPD3-AS1	intron_3_40493273_40494613	ENSG00000223797.8	-1.28873
intron_3_44632599_44646491	0.197101	Esophagus_Muscularis	0.91222	ZNF197	intron_3_44674091_44687983	ENSG00000186448.15	-1.28986
intron_3_46679287_46680430	0.190617	Esophagus_Muscularis	0.91222	ALS2CL	intron_3_46720777_46721920	ENSG00000178038.17	-1.30876
intron_3_46681407_46681500	0.198543	Esophagus_Muscularis	0.91222	ALS2CL	intron_3_46722897_46722990	ENSG00000178038.17	-1.28571
intron_3_46681407_46681504	0.198543	Esophagus_Muscularis	0.91222	ALS2CL	intron_3_46722897_46722994	ENSG00000178038.17	1.28571
intron_3_46681573_46682029	0.198543	Esophagus_Muscularis	0.91222	ALS2CL	intron_3_46723063_46723519	ENSG00000178038.17	-1.28571
intron_3_46681598_46682029	0.198543	Esophagus_Muscularis	0.91222	ALS2CL	intron_3_46723088_46723519	ENSG00000178038.17	1.28571
intron_3_53165215_53178404	0.196883	Esophagus_Muscularis	0.91222	PRKCD	intron_3_53199231_53212420	ENSG00000163932.16	-1.29048
intron_3_58126762_58130741	0.191937	Esophagus_Muscularis	0.91222	FLNB	intron_3_58112489_58116468	ENSG00000136068.16	-1.30487
intron_3_98733011_98768430	0.193097	Esophagus_Muscularis	0.91222	ST3GAL6	intron_3_98451855_98487274	ENSG00000064225.13	1.30147
intron_4_105399164_105446383	0.191803	Esophagus_Muscularis	0.91222	PPA2	intron_4_106320321_106367540	ENSG00000138777.20	-1.30526
intron_4_106255047_106260437	0.194658	Esophagus_Muscularis	0.91222	TBCK	intron_4_107176204_107181594	ENSG00000145348.17	-1.29692
intron_4_110621369_110632343	0.194698	Esophagus_Muscularis	0.91222	PITX2	intron_4_111542525_111553499	ENSG00000164093.18	-1.29681
intron_4_110632480_110632953	0.194698	Esophagus_Muscularis	0.91222	PITX2	intron_4_111553636_111554109	ENSG00000164093.18	-1.29681
intron_4_145761598_145763090	0.193279	Esophagus_Muscularis	0.91222	ZNF827	intron_4_146682750_146684242	ENSG00000151612.18	-1.30094
intron_4_1641607_1654978	0.196275	Esophagus_Muscularis	0.91222	FAM53A	intron_4_1643334_1656705	ENSG00000174137.14	1.29224
intron_4_47582064_47582869	0.190079	Esophagus_Muscularis	0.91222	ATP10D	intron_4_47584081_47584886	ENSG00000145246.14	-1.31034
intron_4_47582064_47587019	0.190079	Esophagus_Muscularis	0.91222	ATP10D	intron_4_47584081_47589036	ENSG00000145246.14	-1.31034
intron_4_75918789_75919909	0.1951	Esophagus_Muscularis	0.91222	NAAA	intron_4_76839942_76841062	ENSG00000138744.16	1.29564
intron_4_987949_989231	0.198964	Esophagus_Muscularis	0.91222	IDUA	intron_4_981737_983019	ENSG00000127415.13	-1.28451
intron_5_127956921_128061144	0.199416	Esophagus_Muscularis	0.91222	SLC12A2-DT	intron_5_127292613_127396836	ENSG00000245937.10	-1.28322
intron_5_132904404_132927121	0.192724	Esophagus_Muscularis	0.91222	AFF4	intron_5_132240096_132262813	ENSG00000072364.13	1.30256
intron_5_170378973_170383679	0.198225	Esophagus_Muscularis	0.91222	KCNMB1	intron_5_169805977_169810683	ENSG00000145936.9	1.28662
intron_5_173608292_173616200	0.194785	Esophagus_Muscularis	0.91222	BOD1	intron_5_173035295_173043203	ENSG00000145919.11	-1.29655
intron_5_1802374_1814339	0.195687	Esophagus_Muscularis	0.91222	NDUFS6	intron_5_1802488_1814453	ENSG00000145494.12	-1.29394
intron_5_181054259_181055433	0.197846	Esophagus_Muscularis	0.91222	BTNL9	intron_5_180481259_180482433	ENSG00000165810.17	-1.28771
intron_5_181055453_181055989	0.197846	Esophagus_Muscularis	0.91222	BTNL9	intron_5_180482453_180482989	ENSG00000165810.17	-1.28771
intron_5_41907842_41909746	0.191606	Esophagus_Muscularis	0.91222	RIMOC1	intron_5_41907944_41909848	ENSG00000205765.10	-1.30584
intron_5_43645510_43647924	0.193995	Esophagus_Muscularis	0.91222	NNT	intron_5_43645612_43648026	ENSG00000112992.18	-1.29885
intron_5_43645510_43649147	0.193995	Esophagus_Muscularis	0.91222	NNT	intron_5_43645612_43649249	ENSG00000112992.18	1.29885
intron_5_61073214_61152704	0.199375	Esophagus_Muscularis	0.91222	NDUFAF2	intron_5_60369041_60448531	ENSG00000164182.12	-1.28333
intron_5_61099032_61152704	0.199375	Esophagus_Muscularis	0.91222	NDUFAF2	intron_5_60394859_60448531	ENSG00000164182.12	1.28333
intron_5_7865983_7868979	0.189794	Esophagus_Muscularis	0.91222	FASTKD3	intron_5_7866096_7869092	ENSG00000124279.12	-1.31119
intron_5_81987678_82058495	0.189222	Esophagus_Muscularis	0.91222	ATG10	intron_5_81283497_81354314	ENSG00000152348.16	1.31288
intron_6_143061066_143061214	0.189922	Esophagus_Muscularis	0.91222	AIG1	intron_6_143382203_143382351	ENSG00000146416.19	1.31081
intron_6_149837463_149842983	0.191164	Esophagus_Muscularis	0.91222	ENSG00000285991	intron_6_150158599_150164119	ENSG00000285991.1	1.30714
intron_6_149837463_149842983	0.191164	Esophagus_Muscularis	0.91222	LRP11	intron_6_150158599_150164119	ENSG00000120256.11	1.30714
intron_6_18132177_18133804	0.19573	Esophagus_Muscularis	0.91222	TPMT	intron_6_18132408_18134035	ENSG00000137364.5	1.29381
intron_6_26411581_26413169	0.190269	Esophagus_Muscularis	0.91222	BTN3A1	intron_6_26411809_26413397	ENSG00000026950.17	1.30978
intron_6_26444304_26445704	0.190269	Esophagus_Muscularis	0.91222	BTN3A3	intron_6_26444532_26445932	ENSG00000111801.16	-1.30978
intron_6_38598121_38639800	0.195627	Esophagus_Muscularis	0.91222	BTBD9	intron_6_38565897_38607576	ENSG00000183826.18	1.29411
intron_6_42698507_42704365	0.193501	Esophagus_Muscularis	0.91222	PRPH2	intron_6_42666245_42672103	ENSG00000112619.8	1.30029
intron_6_43054486_43058065	0.189797	Esophagus_Muscularis	0.91222	MRPL2	intron_6_43022224_43025803	ENSG00000112651.12	-1.31118
intron_6_43056445_43058065	0.189062	Esophagus_Muscularis	0.91222	ENSG00000288564	intron_6_43024183_43025803	ENSG00000288564.1	1.31336
intron_6_43056445_43058065	0.189062	Esophagus_Muscularis	0.91222	MRPL2	intron_6_43024183_43025803	ENSG00000112651.12	1.31336
intron_6_89627696_89629112	0.198939	Esophagus_Muscularis	0.91222	ANKRD6	intron_6_90337415_90338831	ENSG00000135299.17	-1.28458
intron_7_100106514_100106658	0.192916	Esophagus_Muscularis	0.91222	AP4M1	intron_7_99704137_99704281	ENSG00000221838.10	-1.302
intron_7_100106514_100106781	0.192916	Esophagus_Muscularis	0.91222	AP4M1	intron_7_99704137_99704404	ENSG00000221838.10	-1.302
intron_7_100114268_100119204	0.198907	Esophagus_Muscularis	0.91222	TAF6	intron_7_99711891_99716827	ENSG00000106290.16	-1.28467
intron_7_100114268_100119329	0.198907	Esophagus_Muscularis	0.91222	TAF6	intron_7_99711891_99716952	ENSG00000106290.16	1.28467
intron_7_100118649_100119204	0.198907	Esophagus_Muscularis	0.91222	TAF6	intron_7_99716272_99716827	ENSG00000106290.16	-1.28467
intron_7_100353483_100355143	0.194132	Esophagus_Muscularis	0.91222	STAG3L5P-PVRIG2P-PILRB	intron_7_99951106_99952766	ENSG00000272752.6	1.29845
intron_7_116499931_116500260	0.197731	Esophagus_Muscularis	0.91222	CAV2	intron_7_116139985_116140314	ENSG00000105971.15	-1.28804
intron_7_123550586_123557404	0.193097	Esophagus_Muscularis	0.91222	NDUFA5	intron_7_123190640_123197458	ENSG00000128609.16	-1.30147
intron_7_135148270_135164418	0.191511	Esophagus_Muscularis	0.91222	TMEM140	intron_7_134833022_134849170	ENSG00000146859.6	1.30612
intron_7_19113923_19116671	0.191612	Esophagus_Muscularis	0.91222	TWIST1	intron_7_19153546_19156294	ENSG00000122691.13	-1.30583
intron_7_2594976_2598465	0.190933	Esophagus_Muscularis	0.91222	IQCE	intron_7_2634610_2638099	ENSG00000106012.18	1.30783
intron_7_30460041_30478606	0.191546	Esophagus_Muscularis	0.91222	NOD1	intron_7_30499657_30518222	ENSG00000106100.11	1.30602
intron_7_38728434_38728542	0.194148	Esophagus_Muscularis	0.91222	VPS41	intron_7_38768034_38768142	ENSG00000006715.16	-1.29841
intron_7_45103443_45104099	0.192849	Esophagus_Muscularis	0.91222	TBRG4	intron_7_45143042_45143698	ENSG00000136270.14	-1.3022
intron_7_4787776_4788154	0.189085	Esophagus_Muscularis	0.91222	AP5Z1	intron_7_4827407_4827785	ENSG00000242802.9	1.31329
intron_7_64882785_64888573	0.194116	Esophagus_Muscularis	0.91222	ZNF273	intron_7_64343163_64348951	ENSG00000198039.12	1.2985
intron_7_7568123_7572436	0.19373	Esophagus_Muscularis	0.91222	MIOS	intron_7_7607754_7612067	ENSG00000164654.16	1.29962
intron_7_97969052_97969770	0.193819	Esophagus_Muscularis	0.91222	CCZ1P1	intron_7_97598364_97599082	ENSG00000243554.1	1.29936
intron_7_97969845_97970134	0.193819	Esophagus_Muscularis	0.91222	CCZ1P1	intron_7_97599157_97599446	ENSG00000243554.1	1.29936
intron_8_119791459_119795532	0.194634	Esophagus_Muscularis	0.91222	TAF2	intron_8_120803699_120807772	ENSG00000064313.13	-1.29699
intron_8_119793451_119795532	0.194634	Esophagus_Muscularis	0.91222	TAF2	intron_8_120805691_120807772	ENSG00000064313.13	-1.29699
intron_8_119797103_119797662	0.194634	Esophagus_Muscularis	0.91222	TAF2	intron_8_120809343_120809902	ENSG00000064313.13	1.29699
intron_8_143539320_143541376	0.194596	Esophagus_Muscularis	0.91222	ZC3H3	intron_8_144621490_144623546	ENSG00000014164.7	-1.2971
intron_8_19408694_19418656	0.199629	Esophagus_Muscularis	0.91222	CSGALNACT1	intron_8_19266205_19276167	ENSG00000147408.16	-1.28261
intron_8_22080625_22081113	0.195163	Esophagus_Muscularis	0.91222	DMTN	intron_8_21938136_21938624	ENSG00000158856.19	1.29545
intron_8_23027753_23028331	0.195099	Esophagus_Muscularis	0.91222	TNFRSF10B	intron_8_22885266_22885844	ENSG00000120889.13	1.29564
intron_8_26514679_26581969	0.198098	Esophagus_Muscularis	0.91222	DPYSL2	intron_8_26372195_26439485	ENSG00000092964.18	-1.28699
intron_8_38172033_38176275	0.194081	Esophagus_Muscularis	0.91222	LSM1	intron_8_38029551_38033793	ENSG00000175324.10	-1.2986
intron_8_38943837_38946124	0.194774	Esophagus_Muscularis	0.91222	PLEKHA2	intron_8_38801355_38803642	ENSG00000169499.15	1.29658
intron_8_42542155_42546469	0.192261	Esophagus_Muscularis	0.91222	SMIM19	intron_8_42397298_42401612	ENSG00000176209.12	1.30392
intron_8_67190759_67193464	0.194555	Esophagus_Muscularis	0.91222	CSPP1	intron_8_68102994_68105699	ENSG00000104218.16	1.29722
intron_8_674047_692478	0.196557	Esophagus_Muscularis	0.91222	ERICH1	intron_8_624047_642478	ENSG00000104714.14	1.29142
intron_8_85107399_85109595	0.198776	Esophagus_Muscularis	0.91222	LRRCC1	intron_8_86019634_86021830	ENSG00000133739.16	-1.28505
intron_8_95025205_95031995	0.195206	Esophagus_Muscularis	0.91222	NDUFAF6	intron_8_96037433_96044223	ENSG00000156170.14	-1.29533
intron_8_97691188_97706626	0.193391	Esophagus_Muscularis	0.91222	MTDH	intron_8_98703416_98718854	ENSG00000147649.10	1.30061
intron_9_113508580_113514458	0.188736	Esophagus_Muscularis	0.91222	RGS3	intron_9_116270860_116276738	ENSG00000138835.24	1.31433
intron_9_122148277_122152245	0.191429	Esophagus_Muscularis	0.91222	NDUFA8	intron_9_124910556_124914524	ENSG00000119421.7	1.30636
intron_9_125056007_125142633	0.199254	Esophagus_Muscularis	0.91222	SCAI	intron_9_127818286_127904912	ENSG00000173611.18	1.28368
intron_9_125521765_125543059	0.195346	Esophagus_Muscularis	0.91222	MAPKAP1	intron_9_128284044_128305338	ENSG00000119487.17	-1.29492
intron_9_127873061_127874611	0.191511	Esophagus_Muscularis	0.91222	AK1	intron_9_130635340_130636890	ENSG00000106992.19	-1.30612
intron_9_127873061_127874611	0.191511	Esophagus_Muscularis	0.91222	ST6GALNAC6	intron_9_130635340_130636890	ENSG00000257524.6	-1.30612
intron_9_129908999_129923844	0.193784	Esophagus_Muscularis	0.91222	FNBP1	intron_9_132671278_132686123	ENSG00000187239.19	1.29947
intron_9_131588026_131588801	0.195467	Esophagus_Muscularis	0.91222	RAPGEF1	intron_9_134463413_134464188	ENSG00000107263.19	1.29457
intron_9_135482815_135483950	0.195016	Esophagus_Muscularis	0.91222	PPP1R26	intron_9_138374661_138375796	ENSG00000196422.11	-1.29588
intron_9_35068362_35071757	0.19821	Esophagus_Muscularis	0.91222	VCP	intron_9_35068359_35071754	ENSG00000165280.18	1.28667
intron_9_93107816_93110568	0.190743	Esophagus_Muscularis	0.91222	CARD19	intron_9_95870098_95872850	ENSG00000165233.18	1.30838
intron_9_97343563_97354569	0.197123	Esophagus_Muscularis	0.91222	SUGT1P4-STRA6LP-CCDC180	intron_9_100105845_100116851	ENSG00000255036.6	1.28979
intron_17_17304477_17306543	0.1709	Vagina	0.912225	NT5M	intron_17_17207791_17209857	ENSG00000205309.14	-1.36932
intron_1_229487613_229489955	0.180212	Stomach	0.912227	NUP133	intron_1_229623360_229625702	ENSG00000069248.12	1.3401
intron_3_12484517_12489784	0.180275	Stomach	0.912227	TSEN2	intron_3_12526016_12531283	ENSG00000154743.19	1.33991
intron_3_12484880_12489784	0.180275	Stomach	0.912227	TSEN2	intron_3_12526379_12531283	ENSG00000154743.19	-1.33991
intron_6_159742146_159743665	0.180254	Stomach	0.912227	WTAP	intron_6_160163178_160164697	ENSG00000146457.16	-1.33997
intron_11_118212561_118214824	0.180308	Stomach	0.912234	JAML	intron_11_118083276_118085539	ENSG00000160593.19	1.33981
intron_9_128234107_128239445	0.172852	Adipose_Visceral_Omentum	0.912239	DNM1	intron_9_130996386_131001724	ENSG00000106976.22	1.3631
intron_16_83803528_83803669	0.235071	smultixcan	0.912242	CDH13-AS2	intron_16_83837133_83837274	ENSG00000260228.6	1.1874
intron_16_83803528_83805623	0.235071	smultixcan	0.912242	CDH13-AS2	intron_16_83837133_83839228	ENSG00000260228.6	-1.1874
intron_13_49526458_49528511	0.181192	Ovary	0.912245	PHF11	intron_13_50100594_50102647	ENSG00000136147.18	1.33709
intron_15_97961168_97965600	0.181081	Ovary	0.912245	ARRDC4	intron_15_98504398_98508830	ENSG00000140450.9	1.33743
intron_18_36709391_36717832	0.181127	Ovary	0.912245	FHOD3	intron_18_34289354_34297795	ENSG00000134775.16	-1.33729
intron_19_30012531_30015536	0.181154	Ovary	0.912245	URI1	intron_19_30503438_30506443	ENSG00000105176.18	1.33721
intron_22_30388279_30421661	0.181176	Ovary	0.912245	RNF215	intron_22_30784268_30817650	ENSG00000099999.15	-1.33714
intron_5_148394904_148398999	0.181059	Ovary	0.912245	FBXO38	intron_5_147774467_147778562	ENSG00000145868.17	1.3375
intron_5_31530924_31531450	0.181207	Ovary	0.912245	DROSHA	intron_5_31531031_31531557	ENSG00000113360.17	1.33705
intron_10_77636515_77637265	0.232213	Brain_Putamen_basal_ganglia	0.912257	KCNMA1	intron_10_79396273_79397023	ENSG00000156113.25	-1.19468
intron_10_77636569_77637265	0.232213	Brain_Putamen_basal_ganglia	0.912257	KCNMA1	intron_10_79396327_79397023	ENSG00000156113.25	1.19468
intron_11_112150206_112153592	0.232099	Brain_Putamen_basal_ganglia	0.912257	IL18	intron_11_112020929_112024315	ENSG00000150782.12	1.19497
intron_11_32583929_32589547	0.230711	Brain_Putamen_basal_ganglia	0.912257	EIF3M	intron_11_32605475_32611093	ENSG00000149100.13	-1.19853
intron_11_47137729_47155176	0.230691	Brain_Putamen_basal_ganglia	0.912257	CSTPP1	intron_11_47159280_47176727	ENSG00000149179.14	1.19858
intron_12_48917108_48918275	0.230139	Brain_Putamen_basal_ganglia	0.912257	CCDC65	intron_12_49310891_49312058	ENSG00000139537.11	1.2
intron_12_50112301_50120036	0.230691	Brain_Putamen_basal_ganglia	0.912257	COX14	intron_12_50506084_50513819	ENSG00000178449.9	1.19858
intron_12_6769674_6769921	0.230072	Brain_Putamen_basal_ganglia	0.912257	PTMS	intron_12_6878840_6879087	ENSG00000159335.18	1.20017
intron_14_102933843_102938104	0.232149	Brain_Putamen_basal_ganglia	0.912257	CDC42BPB	intron_14_103400180_103404441	ENSG00000198752.11	1.19484
intron_16_50070290_50075571	0.230654	Brain_Putamen_basal_ganglia	0.912257	HEATR3	intron_16_50104201_50109482	ENSG00000155393.14	-1.19868
intron_17_17228161_17228623	0.231235	Brain_Putamen_basal_ganglia	0.912257	FLCN	intron_17_17131475_17131937	ENSG00000154803.13	-1.19718
intron_17_46923269_46929520	0.230795	Brain_Putamen_basal_ganglia	0.912257	GOSR2	intron_17_45000635_45006886	ENSG00000108433.17	1.19831
intron_17_8289414_8289503	0.231587	Brain_Putamen_basal_ganglia	0.912257	RANGRF	intron_17_8192732_8192821	ENSG00000108961.14	1.19628
intron_17_8289588_8289813	0.231902	Brain_Putamen_basal_ganglia	0.912257	RANGRF	intron_17_8192906_8193131	ENSG00000108961.14	1.19547
intron_19_3852614_3855402	0.231275	Brain_Putamen_basal_ganglia	0.912257	ZFR2	intron_19_3852612_3855400	ENSG00000105278.12	1.19708
intron_19_5941835_5957918	0.231832	Brain_Putamen_basal_ganglia	0.912257	RANBP3	intron_19_5941846_5957929	ENSG00000031823.14	-1.19565
intron_19_5941835_5978061	0.231832	Brain_Putamen_basal_ganglia	0.912257	RANBP3	intron_19_5941846_5978072	ENSG00000031823.14	-1.19565
intron_19_8302980_8303855	0.231602	Brain_Putamen_basal_ganglia	0.912257	CD320	intron_19_8367864_8368739	ENSG00000167775.11	-1.19624
intron_1_235489268_235494681	0.231882	Brain_Putamen_basal_ganglia	0.912257	B3GALNT2	intron_1_235652573_235657991	ENSG00000162885.14	-1.19552
intron_1_33375593_33430976	0.232208	Brain_Putamen_basal_ganglia	0.912257	PHC2	intron_1_33841194_33896577	ENSG00000134686.21	1.19469
intron_20_34845491_34849961	0.230691	Brain_Putamen_basal_ganglia	0.912257	GGT7	intron_20_33433294_33437764	ENSG00000131067.17	-1.19858
intron_20_35057571_35069296	0.232039	Brain_Putamen_basal_ganglia	0.912257	TRPC4AP	intron_20_33645374_33657099	ENSG00000100991.12	1.19512
intron_20_48629621_48630728	0.230411	Brain_Putamen_basal_ganglia	0.912257	PREX1	intron_20_47246159_47247266	ENSG00000124126.14	-1.1993
intron_21_38392444_38400574	0.231381	Brain_Putamen_basal_ganglia	0.912257	ERG	intron_21_39764366_39772496	ENSG00000157554.20	-1.19681
intron_21_38392444_38402557	0.231381	Brain_Putamen_basal_ganglia	0.912257	ERG	intron_21_39764366_39774479	ENSG00000157554.20	1.19681
intron_2_241654647_241655271	0.231388	Brain_Putamen_basal_ganglia	0.912257	ATG4B	intron_2_242594062_242594686	ENSG00000168397.17	-1.19679
intron_3_134537268_134545586	0.230443	Brain_Putamen_basal_ganglia	0.912257	CEP63	intron_3_134256110_134264428	ENSG00000182923.20	-1.19922
intron_3_134537268_134545586	0.230443	Brain_Putamen_basal_ganglia	0.912257	ENSG00000288700	intron_3_134256110_134264428	ENSG00000288700.2	-1.19922
intron_3_154108785_154121072	0.23188	Brain_Putamen_basal_ganglia	0.912257	ARHGEF26-AS1	intron_3_153826574_153838861	ENSG00000243069.9	-1.19553
intron_3_183452512_183454012	0.230581	Brain_Putamen_basal_ganglia	0.912257	LINC00888	intron_3_183170300_183171800	ENSG00000291106.1	1.19886
intron_3_58412963_58420536	0.232236	Brain_Putamen_basal_ganglia	0.912257	PXK	intron_3_58398690_58406263	ENSG00000168297.16	1.19462
intron_3_58412963_58420539	0.230139	Brain_Putamen_basal_ganglia	0.912257	PXK	intron_3_58398690_58406266	ENSG00000168297.16	1.2
intron_3_98772916_98784945	0.230411	Brain_Putamen_basal_ganglia	0.912257	ST3GAL6	intron_3_98491760_98503789	ENSG00000064225.13	-1.1993
intron_4_182916539_182916673	0.231235	Brain_Putamen_basal_ganglia	0.912257	DCTD	intron_4_183837692_183837826	ENSG00000129187.15	1.19718
intron_4_2258011_2258885	0.230139	Brain_Putamen_basal_ganglia	0.912257	MXD4	intron_4_2259738_2260612	ENSG00000123933.17	1.2
intron_4_2932409_2932600	0.23193	Brain_Putamen_basal_ganglia	0.912257	MFSD10	intron_4_2934136_2934327	ENSG00000109736.15	1.1954
intron_4_2932512_2932600	0.23193	Brain_Putamen_basal_ganglia	0.912257	MFSD10	intron_4_2934239_2934327	ENSG00000109736.15	-1.1954
intron_4_2932758_2933106	0.23193	Brain_Putamen_basal_ganglia	0.912257	MFSD10	intron_4_2934485_2934833	ENSG00000109736.15	-1.1954
intron_5_181192192_181194234	0.230756	Brain_Putamen_basal_ganglia	0.912257	TRIM7-AS2	intron_5_180619192_180621234	ENSG00000250222.4	-1.19841
intron_5_34914961_34915416	0.230733	Brain_Putamen_basal_ganglia	0.912257	RAD1	intron_5_34915066_34915521	ENSG00000113456.20	1.19847
intron_6_26158559_26170975	0.232231	Brain_Putamen_basal_ganglia	0.912257	H2BC5	intron_6_26158787_26171203	ENSG00000158373.9	-1.19463
intron_6_29725563_29726011	0.231529	Brain_Putamen_basal_ganglia	0.912257	HLA-F	intron_6_29693340_29693788	ENSG00000204642.14	-1.19643
intron_6_35577233_35580036	0.230595	Brain_Putamen_basal_ganglia	0.912257	FKBP5	intron_6_35545010_35547813	ENSG00000096060.15	-1.19883
intron_6_41937394_41940370	0.231113	Brain_Putamen_basal_ganglia	0.912257	CCND3	intron_6_41905132_41908108	ENSG00000112576.13	-1.1975
intron_6_41937394_42048501	0.231113	Brain_Putamen_basal_ganglia	0.912257	CCND3	intron_6_41905132_42016239	ENSG00000112576.13	-1.1975
intron_7_131510331_131510828	0.229815	Brain_Putamen_basal_ganglia	0.912257	PODXL	intron_7_131195090_131195587	ENSG00000128567.17	1.20084
intron_8_27312387_27313205	0.232197	Brain_Putamen_basal_ganglia	0.912257	PTK2B	intron_8_27169904_27170722	ENSG00000120899.18	-1.19472
intron_8_61644001_61644600	0.231349	Brain_Putamen_basal_ganglia	0.912257	ASPH	intron_8_62556560_62557159	ENSG00000198363.18	-1.19689
intron_9_121770724_121772607	0.231666	Brain_Putamen_basal_ganglia	0.912257	DAB2IP	intron_9_124533003_124534886	ENSG00000136848.19	1.19608
intron_9_93298067_93299070	0.229942	Brain_Putamen_basal_ganglia	0.912257	WNK2	intron_9_96060349_96061352	ENSG00000165238.17	-1.20051
intron_10_31852597_31861395	0.166671	Thyroid	0.912265	ARHGAP12	intron_10_32141525_32150323	ENSG00000165322.18	-1.38298
intron_10_100997234_101002497	0.232798	Brain_Putamen_basal_ganglia	0.912267	LZTS2	intron_10_102756991_102762254	ENSG00000107816.17	1.19318
intron_13_26680201_26681054	0.23322	Brain_Putamen_basal_ganglia	0.912267	WASF3	intron_13_27254338_27255191	ENSG00000132970.14	-1.19211
intron_15_40407990_40410628	0.232959	Brain_Putamen_basal_ganglia	0.912267	IVD	intron_15_40700189_40702827	ENSG00000128928.10	-1.19277
intron_15_44759662_44759748	0.23273	Brain_Putamen_basal_ganglia	0.912267	TRIM69	intron_15_45051860_45051946	ENSG00000185880.13	1.19336
intron_15_52061500_52063902	0.233002	Brain_Putamen_basal_ganglia	0.912267	MAPK6	intron_15_52353697_52356099	ENSG00000069956.14	1.19266
intron_15_78123739_78131165	0.232589	Brain_Putamen_basal_ganglia	0.912267	CIB2	intron_15_78416081_78423507	ENSG00000136425.14	-1.19372
intron_16_5029008_5030385	0.233347	Brain_Putamen_basal_ganglia	0.912267	NAGPA	intron_16_5079009_5080386	ENSG00000103174.13	-1.19178
intron_17_18882683_18889822	0.232304	Brain_Putamen_basal_ganglia	0.912267	PRPSAP2	intron_17_18785996_18793135	ENSG00000141127.15	-1.19444
intron_17_4710744_4715013	0.233316	Brain_Putamen_basal_ganglia	0.912267	ARRB2	intron_17_4614039_4618308	ENSG00000141480.18	-1.19186
intron_17_4710744_4715973	0.233316	Brain_Putamen_basal_ganglia	0.912267	ARRB2	intron_17_4614039_4619268	ENSG00000141480.18	1.19186
intron_17_4718023_4718612	0.233316	Brain_Putamen_basal_ganglia	0.912267	ARRB2	intron_17_4621318_4621907	ENSG00000141480.18	1.19186
intron_17_4718345_4718612	0.233316	Brain_Putamen_basal_ganglia	0.912267	ARRB2	intron_17_4621640_4621907	ENSG00000141480.18	-1.19186
intron_17_72431224_72592203	0.233293	Brain_Putamen_basal_ganglia	0.912267	LINC00511	intron_17_70427365_70588342	ENSG00000227036.10	1.19192
intron_18_36835376_36885557	0.233347	Brain_Putamen_basal_ganglia	0.912267	KIAA1328	intron_18_34415339_34465520	ENSG00000150477.15	-1.19178
intron_18_79977701_79988240	0.233183	Brain_Putamen_basal_ganglia	0.912267	TXNL4A	intron_18_77737701_77748240	ENSG00000141759.15	-1.1922
intron_19_49462036_49462570	0.233489	Brain_Putamen_basal_ganglia	0.912267	ALDH16A1	intron_19_49965293_49965827	ENSG00000161618.10	1.19142
intron_19_6750633_6751063	0.233513	Brain_Putamen_basal_ganglia	0.912267	TRIP10	intron_19_6750644_6751074	ENSG00000125733.18	1.19136
intron_1_159840866_159841126	0.232911	Brain_Putamen_basal_ganglia	0.912267	ENSG00000256029	intron_1_159810656_159810916	ENSG00000256029.6	-1.19289
intron_1_159840866_159841126	0.232911	Brain_Putamen_basal_ganglia	0.912267	SNHG28	intron_1_159810656_159810916	ENSG00000188004.11	-1.19289
intron_2_100563073_100566503	0.233143	Brain_Putamen_basal_ganglia	0.912267	PDCL3	intron_2_101179535_101182965	ENSG00000115539.14	1.1923
intron_3_49859881_49860171	0.233379	Brain_Putamen_basal_ganglia	0.912267	CAMKV	intron_3_49897314_49897604	ENSG00000164076.17	-1.1917
intron_4_7099454_7103268	0.233469	Brain_Putamen_basal_ganglia	0.912267	LINC02447	intron_4_7101181_7104995	ENSG00000245468.5	-1.19147
intron_5_179844227_179853378	0.233177	Brain_Putamen_basal_ganglia	0.912267	MRNIP	intron_5_179271227_179280378	ENSG00000161010.16	-1.19221
intron_5_60787431_60844160	0.233462	Brain_Putamen_basal_ganglia	0.912267	ELOVL7	intron_5_60083258_60139987	ENSG00000164181.14	1.19149
intron_5_91373838_91374114	0.233097	Brain_Putamen_basal_ganglia	0.912267	ARRDC3	intron_5_90669655_90669931	ENSG00000113369.9	-1.19242
intron_6_24687693_24697883	0.233144	Brain_Putamen_basal_ganglia	0.912267	ACOT13	intron_6_24687921_24698111	ENSG00000112304.11	1.1923
intron_6_52671245_52677087	0.233403	Brain_Putamen_basal_ganglia	0.912267	TMEM14A	intron_6_52536043_52541885	ENSG00000096092.6	1.19164
intron_7_150687087_150692315	0.232538	Brain_Putamen_basal_ganglia	0.912267	GIMAP2	intron_7_150384175_150389403	ENSG00000106560.11	1.19385
intron_7_97869813_97872351	0.232686	Brain_Putamen_basal_ganglia	0.912267	ASNS	intron_7_97499125_97501663	ENSG00000070669.17	1.19347
intron_7_97869813_97872351	0.232686	Brain_Putamen_basal_ganglia	0.912267	ENSG00000284707	intron_7_97499125_97501663	ENSG00000284707.2	1.19347
intron_8_142274863_142284413	0.171877	Brain_Frontal_Cortex_BA9	0.912271	TSNARE1	intron_8_143356224_143365774	ENSG00000171045.16	-1.3662
intron_17_41820461_41820947	0.170285	Brain_Caudate_basal_ganglia	0.91228	FKBP10	intron_17_39976713_39977199	ENSG00000141756.20	-1.37129
intron_6_43056445_43058065	0.189062	Adrenal_Gland	0.912281	ENSG00000288564	intron_6_43024183_43025803	ENSG00000288564.1	1.31336
intron_6_43056445_43058065	0.189062	Adrenal_Gland	0.912281	MRPL2	intron_6_43024183_43025803	ENSG00000112651.12	1.31336
intron_14_104792722_104795484	0.171055	Colon_Transverse	0.912283	AKT1	intron_14_105259059_105261821	ENSG00000142208.18	-1.36882
intron_15_42411979_42412086	0.17101	Colon_Transverse	0.912283	CAPN3	intron_15_42704177_42704284	ENSG00000092529.25	1.36897
intron_19_35768236_35768404	0.171053	Colon_Transverse	0.912283	PROSER3	intron_19_36259138_36259306	ENSG00000167595.16	1.36883
intron_10_13616553_13630260	0.1892	Adrenal_Gland	0.912291	PRPF18	intron_10_13658553_13672260	ENSG00000165630.15	1.31295
intron_16_28538155_28538796	0.189103	Adrenal_Gland	0.912291	NUPR1	intron_16_28549476_28550117	ENSG00000176046.9	1.31324
intron_16_72090786_72093367	0.189159	Adrenal_Gland	0.912291	TXNL4B	intron_16_72124685_72127266	ENSG00000140830.9	-1.31307
intron_17_5499950_5500031	0.166702	Thyroid	0.912294	ENSG00000286190	intron_17_5403270_5403351	ENSG00000286190.2	-1.38288
intron_17_5499950_5500031	0.166702	Thyroid	0.912294	NLRP1	intron_17_5403270_5403351	ENSG00000091592.17	-1.38288
intron_16_89093996_89098591	0.166466	Muscle_Skeletal	0.912296	ACSF3	intron_16_89160404_89164999	ENSG00000176715.17	1.38365
intron_10_86443363_86446242	0.187841	Skin_Not_Sun_Exposed_Suprapubic	0.912302	WAPL	intron_10_88203120_88205999	ENSG00000062650.20	1.31699
intron_11_32830632_32836658	0.187895	Skin_Not_Sun_Exposed_Suprapubic	0.912302	PRRG4	intron_11_32852178_32858204	ENSG00000135378.4	1.31683
intron_11_36633438_36648016	0.187648	Skin_Not_Sun_Exposed_Suprapubic	0.912302	IFTAP	intron_11_36654988_36669566	ENSG00000166352.18	1.31757
intron_12_53999267_53999577	0.188115	Skin_Not_Sun_Exposed_Suprapubic	0.912302	HOXC-AS1	intron_12_54393051_54393361	ENSG00000250451.5	-1.31618
intron_12_53999267_53999709	0.188115	Skin_Not_Sun_Exposed_Suprapubic	0.912302	HOXC-AS1	intron_12_54393051_54393493	ENSG00000250451.5	1.31618
intron_12_8033833_8039819	0.187911	Skin_Not_Sun_Exposed_Suprapubic	0.912302	FOXJ2	intron_12_8186429_8192415	ENSG00000065970.9	1.31678
intron_16_2150051_2151569	0.187859	Skin_Not_Sun_Exposed_Suprapubic	0.912302	RAB26	intron_16_2200052_2201570	ENSG00000167964.13	1.31694
intron_16_57055094_57055436	0.188094	Skin_Not_Sun_Exposed_Suprapubic	0.912302	NLRC5	intron_16_57089006_57089348	ENSG00000140853.17	-1.31624
intron_16_57055094_57058065	0.188094	Skin_Not_Sun_Exposed_Suprapubic	0.912302	NLRC5	intron_16_57089006_57091977	ENSG00000140853.17	1.31624
intron_17_81036961_81053668	0.187851	Skin_Not_Sun_Exposed_Suprapubic	0.912302	BAIAP2	intron_17_79010761_79027468	ENSG00000175866.16	-1.31696
intron_18_47077461_47099243	0.188121	Skin_Not_Sun_Exposed_Suprapubic	0.912302	KATNAL2	intron_18_44603832_44625614	ENSG00000167216.19	-1.31616
intron_19_5595497_5598793	0.187692	Skin_Not_Sun_Exposed_Suprapubic	0.912302	SAFB2	intron_19_5595508_5598804	ENSG00000130254.12	-1.31744
intron_1_29112448_29115699	0.187991	Skin_Not_Sun_Exposed_Suprapubic	0.912302	EPB41	intron_1_29438960_29442211	ENSG00000159023.23	-1.31655
intron_20_62663424_62666385	0.187569	Skin_Not_Sun_Exposed_Suprapubic	0.912302	SLCO4A1-AS1	intron_20_61294776_61297737	ENSG00000232803.1	-1.3178
intron_2_3558998_3559404	0.187599	Skin_Not_Sun_Exposed_Suprapubic	0.912302	RNASEH1-DT	intron_2_3606588_3606994	ENSG00000234171.5	1.31771
intron_2_55288355_55291676	0.187916	Skin_Not_Sun_Exposed_Suprapubic	0.912302	CCDC88A	intron_2_55515491_55518812	ENSG00000115355.18	-1.31677
intron_2_9414256_9423373	0.187758	Skin_Not_Sun_Exposed_Suprapubic	0.912302	ITGB1BP1	intron_2_9554385_9563502	ENSG00000119185.13	-1.31724
intron_3_132684794_132686260	0.18808	Skin_Not_Sun_Exposed_Suprapubic	0.912302	NPHP3-ACAD11	intron_3_132403638_132405104	ENSG00000274810.4	-1.31628
intron_3_132684794_132686260	0.18808	Skin_Not_Sun_Exposed_Suprapubic	0.912302	NPHP3	intron_3_132403638_132405104	ENSG00000113971.21	-1.31628
intron_3_197023113_197024303	0.187814	Skin_Not_Sun_Exposed_Suprapubic	0.912302	MELTF	intron_3_196749984_196751174	ENSG00000163975.14	1.31707
intron_3_54885326_54885489	0.187669	Skin_Not_Sun_Exposed_Suprapubic	0.912302	CACNA2D3	intron_3_54919353_54919516	ENSG00000157445.15	1.31751
intron_8_116866761_116874611	0.187987	Skin_Not_Sun_Exposed_Suprapubic	0.912302	RAD21	intron_8_117879000_117886850	ENSG00000164754.16	-1.31656
intron_20_44531978_44589797	0.157858	Brain_Hypothalamus	0.912306	PKIG	intron_20_43160619_43218438	ENSG00000168734.14	-1.41231
intron_9_93317631_93317873	0.157875	Brain_Hypothalamus	0.912306	WNK2	intron_9_96079913_96080155	ENSG00000165238.17	1.41226
intron_9_93317631_93320367	0.157875	Brain_Hypothalamus	0.912306	WNK2	intron_9_96079913_96082649	ENSG00000165238.17	-1.41226
intron_20_6032080_6034464	0.202351	Cells_EBV-transformed_lymphocytes	0.912311	CRLS1	intron_20_6012726_6015110	ENSG00000088766.12	-1.27488
intron_20_6032080_6034464	0.202351	Cells_EBV-transformed_lymphocytes	0.912311	ENSG00000286235	intron_20_6012726_6015110	ENSG00000286235.1	-1.27488
intron_12_119679502_119679933	0.218599	Adipose_Subcutaneous	0.912313	PRKAB1	intron_12_120117307_120117738	ENSG00000111725.11	-1.23026
intron_2_55537585_55543938	0.218584	Adipose_Subcutaneous	0.912313	CFAP36	intron_2_55764721_55771074	ENSG00000163001.12	1.2303
intron_6_84155510_84160812	0.218503	Adipose_Subcutaneous	0.912313	CEP162	intron_6_84865229_84870531	ENSG00000135315.12	-1.23052
intron_7_108497577_108502491	0.218543	Adipose_Subcutaneous	0.912313	PNPLA8	intron_7_108138021_108142935	ENSG00000135241.17	1.23041
intron_8_107264351_107284682	0.21855	Adipose_Subcutaneous	0.912313	ANGPT1	intron_8_108276579_108296910	ENSG00000154188.10	1.23039
intron_12_8995288_9008975	0.172265	Nerve_Tibial	0.912314	KLRG1	intron_12_9147884_9161571	ENSG00000139187.10	-1.36496
intron_7_524280_524854	0.172255	Nerve_Tibial	0.912314	PDGFA-DT	intron_7_563917_564491	ENSG00000223855.4	-1.36499
intron_11_57416670_57417748	0.199708	Esophagus_Muscularis	0.912323	ENSG00000254979	intron_11_57184143_57185221	ENSG00000254979.5	1.28238
intron_11_57416670_57417748	0.199708	Esophagus_Muscularis	0.912323	SLC43A3	intron_11_57184143_57185221	ENSG00000134802.18	1.28238
intron_3_100837171_100838402	0.199733	Esophagus_Muscularis	0.912323	ABI3BP	intron_3_100556015_100557246	ENSG00000154175.18	-1.28231
intron_14_49599203_49602370	0.172842	Testis	0.912327	LRR1	intron_14_50065921_50069088	ENSG00000165501.17	-1.36313
intron_11_3042256_3047753	0.189895	Esophagus_Gastroesophageal_Junction	0.91233	CARS1	intron_11_3063486_3068983	ENSG00000110619.18	-1.31089
intron_14_22598329_22601667	0.189838	Esophagus_Gastroesophageal_Junction	0.91233	ABHD4	intron_14_23067238_23070572	ENSG00000100439.11	-1.31106
intron_15_41388522_41394105	0.189721	Esophagus_Gastroesophageal_Junction	0.91233	NDUFAF1	intron_15_41680720_41686303	ENSG00000137806.10	-1.3114
intron_1_17028736_17033060	0.189662	Esophagus_Gastroesophageal_Junction	0.91233	SDHB	intron_1_17355231_17359555	ENSG00000117118.10	1.31158
intron_5_7865983_7868979	0.189794	Esophagus_Gastroesophageal_Junction	0.91233	FASTKD3	intron_5_7866096_7869092	ENSG00000124279.12	-1.31119
intron_6_143061066_143061214	0.189922	Esophagus_Gastroesophageal_Junction	0.91233	AIG1	intron_6_143382203_143382351	ENSG00000146416.19	1.31081
intron_6_43052796_43053622	0.189809	Esophagus_Gastroesophageal_Junction	0.91233	CUL7	intron_6_43020534_43021360	ENSG00000044090.13	1.31114
intron_6_43054486_43055545	0.189797	Esophagus_Gastroesophageal_Junction	0.91233	ENSG00000288564	intron_6_43022224_43023283	ENSG00000288564.1	1.31118
intron_6_43054486_43055545	0.189797	Esophagus_Gastroesophageal_Junction	0.91233	MRPL2	intron_6_43022224_43023283	ENSG00000112651.12	1.31118
intron_16_4355163_4355286	0.217187	Prostate	0.912331	CORO7	intron_16_4405164_4405287	ENSG00000262246.6	-1.23404
intron_8_10765916_10826152	0.228096	Whole_Blood	0.912336	PINX1	intron_8_10623426_10683662	ENSG00000254093.9	1.20528
intron_13_49520940_49522043	0.166863	Muscle_Skeletal	0.912337	PHF11	intron_13_50095076_50096179	ENSG00000136147.18	-1.38235
intron_13_49521500_49522043	0.166863	Muscle_Skeletal	0.912337	PHF11	intron_13_50095636_50096179	ENSG00000136147.18	1.38235
intron_16_651747_651824	0.166771	Muscle_Skeletal	0.912337	WDR90	intron_16_701747_701824	ENSG00000161996.19	-1.38265
intron_17_57072498_57079287	0.166609	Muscle_Skeletal	0.912337	AKAP1-DT	intron_17_55149859_55156648	ENSG00000263004.3	1.38318
intron_17_75704814_75705611	0.166832	Muscle_Skeletal	0.912337	SAP30BP	intron_17_73700894_73701691	ENSG00000161526.15	1.38246
intron_18_21568094_21573314	0.166563	Muscle_Skeletal	0.912337	ESCO1	intron_18_19148055_19153275	ENSG00000141446.11	-1.38333
intron_19_49929400_49930732	0.166869	Muscle_Skeletal	0.912337	ATF5	intron_19_50432657_50433989	ENSG00000169136.13	-1.38233
intron_8_42396680_42398712	0.166774	Muscle_Skeletal	0.912337	VDAC3	intron_8_42254198_42256230	ENSG00000078668.14	-1.38264
intron_9_95005616_95019450	0.166727	Muscle_Skeletal	0.912337	AOPEP	intron_9_97767898_97781732	ENSG00000148120.18	-1.3828
intron_5_31515219_31515454	0.186668	Heart_Atrial_Appendage	0.912344	DROSHA	intron_5_31515326_31515561	ENSG00000113360.17	-1.3205
intron_22_50221874_50222028	0.188157	Skin_Not_Sun_Exposed_Suprapubic	0.912348	TUBGCP6	intron_22_50660303_50660457	ENSG00000128159.12	1.31605
intron_1_83883136_83890321	0.233584	Brain_Putamen_basal_ganglia	0.912351	TTLL7	intron_1_84348819_84356004	ENSG00000137941.17	1.19118
intron_2_241749929_241750151	0.233781	Brain_Putamen_basal_ganglia	0.912351	D2HGDH	intron_2_242689344_242689566	ENSG00000180902.18	1.19068
intron_3_130959341_130963971	0.233768	Brain_Putamen_basal_ganglia	0.912351	ATP2C1	intron_3_130678185_130682815	ENSG00000017260.20	-1.19071
intron_3_134191974_134195082	0.233671	Brain_Putamen_basal_ganglia	0.912351	RYK	intron_3_133910818_133913926	ENSG00000163785.13	1.19095
intron_3_134191983_134195082	0.233671	Brain_Putamen_basal_ganglia	0.912351	RYK	intron_3_133910827_133913926	ENSG00000163785.13	-1.19095
intron_5_34914026_34914695	0.233717	Brain_Putamen_basal_ganglia	0.912351	RAD1	intron_5_34914131_34914800	ENSG00000113456.20	1.19084
intron_20_63697191_63697328	0.235117	smultixcan	0.912359	RTEL1-TNFRSF6B	intron_20_62328544_62328681	ENSG00000026036.23	-0.533244
intron_20_63697191_63697328	0.235117	smultixcan	0.912359	TNFRSF6B	intron_20_62328544_62328681	ENSG00000243509.6	-0.533244
intron_11_72233163_72233441	0.264385	Liver	0.912362	INPPL1	intron_11_71944207_71944485	ENSG00000165458.15	-1.11609
intron_17_81250093_81251493	0.26441	Liver	0.912362	SLC38A10	intron_17_79223893_79225293	ENSG00000157637.13	-1.11603
intron_2_181928278_181929561	0.161285	Artery_Coronary	0.912367	ITPRID2	intron_2_182793005_182794288	ENSG00000138434.17	-1.40076
intron_10_14820158_14825479	0.209756	Cells_Cultured_fibroblasts	0.912373	CDNF	intron_10_14862157_14867478	ENSG00000185267.10	1.25424
intron_11_74930372_74933801	0.209726	Cells_Cultured_fibroblasts	0.912373	XRRA1	intron_11_74641417_74644846	ENSG00000166435.17	1.25432
intron_13_33835217_33836104	0.209806	Cells_Cultured_fibroblasts	0.912373	RFC3	intron_13_34409354_34410241	ENSG00000133119.13	1.2541
intron_15_85658590_85662388	0.209835	Cells_Cultured_fibroblasts	0.912373	AKAP13	intron_15_86201821_86205619	ENSG00000170776.22	1.25402
intron_15_85658590_85664563	0.209835	Cells_Cultured_fibroblasts	0.912373	AKAP13	intron_15_86201821_86207794	ENSG00000170776.22	-1.25402
intron_22_19441694_19447378	0.20979	Cells_Cultured_fibroblasts	0.912373	C22orf39	intron_22_19429217_19434901	ENSG00000242259.9	-1.25414
intron_5_66158230_66158809	0.209854	Cells_Cultured_fibroblasts	0.912373	SREK1	intron_5_65454058_65454637	ENSG00000153914.16	1.25397
intron_12_45933232_45934176	0.264571	Liver	0.912378	SCAF11	intron_12_46327015_46327959	ENSG00000139218.18	-1.11565
intron_14_23064485_23065966	0.264612	Liver	0.912378	ACIN1	intron_14_23533694_23535175	ENSG00000100813.15	-1.11556
intron_14_23064488_23065966	0.264612	Liver	0.912378	ACIN1	intron_14_23533697_23535175	ENSG00000100813.15	1.11556
intron_1_224360563_224365879	0.264601	Liver	0.912378	CNIH4	intron_1_224548265_224553581	ENSG00000143771.12	-1.11558
intron_10_101584919_101585316	0.170698	Brain_Caudate_basal_ganglia	0.912381	POLL	intron_10_103344676_103345073	ENSG00000166169.17	1.36996
intron_10_3143501_3144292	0.170571	Brain_Caudate_basal_ganglia	0.912381	PITRM1	intron_10_3185693_3186484	ENSG00000107959.17	1.37037
intron_12_48345474_48347252	0.170658	Brain_Caudate_basal_ganglia	0.912381	ZNF641	intron_12_48739257_48741035	ENSG00000167528.13	-1.37009
intron_14_54523245_54530049	0.170472	Brain_Caudate_basal_ganglia	0.912381	CGRRF1	intron_14_54989963_54996767	ENSG00000100532.13	-1.37069
intron_17_5486684_5488823	0.170491	Brain_Caudate_basal_ganglia	0.912381	MIS12	intron_17_5390004_5392143	ENSG00000167842.16	1.37063
intron_1_243613739_243615096	0.170646	Brain_Caudate_basal_ganglia	0.912381	AKT3	intron_1_243777041_243778398	ENSG00000117020.19	-1.37013
intron_1_94867417_94891130	0.170353	Brain_Caudate_basal_ganglia	0.912381	SLC44A3	intron_1_95332973_95356686	ENSG00000143036.17	-1.37107
intron_20_63438720_63439598	0.170603	Brain_Caudate_basal_ganglia	0.912381	KCNQ2	intron_20_62070073_62070951	ENSG00000075043.21	1.37027
intron_3_111979203_111986914	0.170705	Brain_Caudate_basal_ganglia	0.912381	ABHD10	intron_3_111698050_111705761	ENSG00000144827.9	-1.36994
intron_6_157875176_157896827	0.170408	Brain_Caudate_basal_ganglia	0.912381	SNX9	intron_6_158296208_158317859	ENSG00000130340.17	-1.3709
intron_7_140037856_140041644	0.170705	Brain_Caudate_basal_ganglia	0.912381	PARP12	intron_7_139737656_139741444	ENSG00000059378.13	1.36994
intron_20_3964024_4015437	0.18901	Uterus	0.912384	RNF24	intron_20_3944671_3996084	ENSG00000101236.17	1.31351
intron_2_239990182_240005210	0.189071	Uterus	0.912384	NDUFA10	intron_2_240929599_240944627	ENSG00000130414.13	1.31333
intron_6_43056445_43058065	0.189062	Uterus	0.912384	ENSG00000288564	intron_6_43024183_43025803	ENSG00000288564.1	1.31336
intron_6_43056445_43058065	0.189062	Uterus	0.912384	MRPL2	intron_6_43024183_43025803	ENSG00000112651.12	1.31336
intron_7_7588563_7589405	0.189098	Uterus	0.912384	MIOS	intron_7_7628194_7629036	ENSG00000164654.16	1.31325
intron_10_13616553_13630260	0.1892	Uterus	0.912387	PRPF18	intron_10_13658553_13672260	ENSG00000165630.15	1.31295
intron_14_64490540_64499441	0.189218	Uterus	0.912387	ZBTB25	intron_14_64957258_64966159	ENSG00000089775.12	-1.3129
intron_17_80211011_80212071	0.189196	Uterus	0.912387	SGSH	intron_17_78184810_78185870	ENSG00000181523.13	-1.31296
intron_10_100498804_100499160	0.16671	Artery_Coronary	0.912389	SEC31B	intron_10_102258561_102258917	ENSG00000075826.17	-1.38285
intron_10_14848895_14849721	0.162664	Artery_Coronary	0.912389	HSPA14	intron_10_14890894_14891720	ENSG00000187522.16	-1.39617
intron_10_14849811_14851219	0.162664	Artery_Coronary	0.912389	HSPA14	intron_10_14891810_14893218	ENSG00000187522.16	-1.39617
intron_10_26755741_26759062	0.165107	Artery_Coronary	0.912389	ABI1	intron_10_27044670_27047991	ENSG00000136754.18	-1.3881
intron_10_26770345_26777065	0.16235	Artery_Coronary	0.912389	ABI1	intron_10_27059274_27065994	ENSG00000136754.18	1.39721
intron_10_26771089_26777065	0.16235	Artery_Coronary	0.912389	ABI1	intron_10_27060018_27065994	ENSG00000136754.18	1.39721
intron_10_31852597_31861395	0.166671	Artery_Coronary	0.912389	ARHGAP12	intron_10_32141525_32150323	ENSG00000165322.18	-1.38298
intron_10_35207051_35211254	0.164919	Artery_Coronary	0.912389	CREM	intron_10_35495979_35500182	ENSG00000095794.21	1.38871
intron_11_250865_251546	0.161937	Artery_Coronary	0.912389	PSMD13	intron_11_250865_251546	ENSG00000185627.19	-1.39858
intron_11_59142969_59143083	0.162579	Artery_Coronary	0.912389	FAM111A	intron_11_58910442_58910556	ENSG00000166801.17	-1.39645
intron_11_59143304_59143497	0.162579	Artery_Coronary	0.912389	FAM111A	intron_11_58910777_58910970	ENSG00000166801.17	1.39645
intron_11_59143304_59145827	0.162579	Artery_Coronary	0.912389	FAM111A	intron_11_58910777_58913300	ENSG00000166801.17	-1.39645
intron_11_68929357_68933299	0.164993	Artery_Coronary	0.912389	IGHMBP2	intron_11_68696825_68700767	ENSG00000132740.10	-1.38847
intron_11_7486004_7488127	0.165298	Artery_Coronary	0.912389	OLFML1	intron_11_7507235_7509358	ENSG00000183801.8	1.38747
intron_11_87314547_87318137	0.16617	Artery_Coronary	0.912389	TMEM135	intron_11_87025589_87029179	ENSG00000166575.17	-1.38462
intron_11_87318235_87319310	0.163336	Artery_Coronary	0.912389	TMEM135	intron_11_87029277_87030352	ENSG00000166575.17	1.39394
intron_12_125118765_125124705	0.164726	Artery_Coronary	0.912389	AACS	intron_12_125603311_125609251	ENSG00000081760.17	1.38935
intron_12_55999458_56002212	0.164559	Artery_Coronary	0.912389	SUOX	intron_12_56393242_56395996	ENSG00000139531.13	1.3899
intron_12_56133873_56134080	0.164296	Artery_Coronary	0.912389	ESYT1	intron_12_56527657_56527864	ENSG00000139641.13	-1.39077
intron_12_56133873_56134110	0.165681	Artery_Coronary	0.912389	ESYT1	intron_12_56527657_56527894	ENSG00000139641.13	1.38622
intron_12_6551001_6551398	0.16571	Artery_Coronary	0.912389	IFFO1	intron_12_6660167_6660564	ENSG00000010295.20	-1.38612
intron_12_6551503_6555257	0.166416	Artery_Coronary	0.912389	IFFO1	intron_12_6660669_6664423	ENSG00000010295.20	1.38381
intron_12_6837086_6837423	0.164251	Artery_Coronary	0.912389	P3H3	intron_12_6946250_6946587	ENSG00000110811.20	-1.39092
intron_13_49521500_49522043	0.166863	Artery_Coronary	0.912389	PHF11	intron_13_50095636_50096179	ENSG00000136147.18	1.38235
intron_14_24330327_24331018	0.161513	Artery_Coronary	0.912389	ADCY4	intron_14_24799533_24800224	ENSG00000129467.14	1.4
intron_14_75428252_75437898	0.164618	Artery_Coronary	0.912389	JDP2	intron_14_75894955_75904601	ENSG00000140044.13	1.38971
intron_14_92732815_92748489	0.165407	Artery_Coronary	0.912389	LGMN	intron_14_93199160_93214834	ENSG00000100600.15	1.38711
intron_15_42730764_42730925	0.166585	Artery_Coronary	0.912389	CDAN1	intron_15_43022962_43023123	ENSG00000140326.13	1.38326
intron_15_78438856_78439795	0.164404	Artery_Coronary	0.912389	IREB2	intron_15_78731198_78732137	ENSG00000136381.13	-1.39041
intron_15_83004972_83008548	0.163017	Artery_Coronary	0.912389	C15orf40	intron_15_83673724_83677300	ENSG00000169609.14	-1.395
intron_15_99139266_99156148	0.165249	Artery_Coronary	0.912389	TTC23	intron_15_99679471_99696353	ENSG00000103852.13	-1.38763
intron_15_99139399_99156148	0.165249	Artery_Coronary	0.912389	TTC23	intron_15_99679604_99696353	ENSG00000103852.13	-1.38763
intron_15_99139576_99139696	0.165169	Artery_Coronary	0.912389	TTC23	intron_15_99679781_99679901	ENSG00000103852.13	1.3879
intron_15_99139744_99156148	0.165249	Artery_Coronary	0.912389	TTC23	intron_15_99679949_99696353	ENSG00000103852.13	1.38763
intron_16_2264331_2264573	0.164984	Artery_Coronary	0.912389	RNPS1	intron_16_2314332_2314574	ENSG00000205937.12	-1.3885
intron_16_3078524_3080964	0.16617	Artery_Coronary	0.912389	ENSG00000262370	intron_16_3128525_3130965	ENSG00000262370.7	-1.38462
intron_16_3078676_3080964	0.16617	Artery_Coronary	0.912389	ENSG00000262370	intron_16_3128677_3130965	ENSG00000262370.7	1.38462
intron_16_31700738_31702535	0.164133	Artery_Coronary	0.912389	ENSG00000290927	intron_16_31712059_31713856	ENSG00000290927.1	1.3913
intron_16_3233836_3234636	0.164618	Artery_Coronary	0.912389	ZNF200	intron_16_3283836_3284636	ENSG00000010539.12	-1.38971
intron_16_3233836_3234987	0.164618	Artery_Coronary	0.912389	ZNF200	intron_16_3283836_3284987	ENSG00000010539.12	1.38971
intron_16_4469465_4474093	0.16617	Artery_Coronary	0.912389	NMRAL1	intron_16_4519466_4524094	ENSG00000153406.14	1.38462
intron_16_56470614_56484761	0.164849	Artery_Coronary	0.912389	BBS2	intron_16_56504526_56518673	ENSG00000125124.14	-1.38895
intron_16_651747_651824	0.166771	Artery_Coronary	0.912389	WDR90	intron_16_701747_701824	ENSG00000161996.19	-1.38265
intron_16_68316074_68321426	0.161832	Artery_Coronary	0.912389	PRMT7	intron_16_68349977_68355329	ENSG00000132600.18	1.39894
intron_16_68316074_68324683	0.161832	Artery_Coronary	0.912389	PRMT7	intron_16_68349977_68358586	ENSG00000132600.18	-1.39894
intron_16_84733503_84744633	0.164133	Artery_Coronary	0.912389	USP10	intron_16_84767109_84778239	ENSG00000103194.16	-1.3913
intron_16_84836435_84838422	0.161735	Artery_Coronary	0.912389	CRISPLD2	intron_16_84870041_84872028	ENSG00000103196.12	1.39926
intron_16_88653408_88654692	0.16291	Artery_Coronary	0.912389	MVD	intron_16_88719816_88721100	ENSG00000167508.12	1.39535
intron_16_88700940_88701262	0.163291	Artery_Coronary	0.912389	RNF166	intron_16_88767348_88767670	ENSG00000158717.11	1.39409
intron_17_16316712_16317775	0.162676	Artery_Coronary	0.912389	PIGL	intron_17_16220026_16221089	ENSG00000108474.17	1.39613
intron_17_30449748_30451711	0.164618	Artery_Coronary	0.912389	CPD	intron_17_28776766_28778729	ENSG00000108582.12	1.38971
intron_17_35587428_35594008	0.165932	Artery_Coronary	0.912389	AP2B1	intron_17_33914447_33921027	ENSG00000006125.18	-1.3854
intron_17_36545097_36545619	0.166824	Artery_Coronary	0.912389	GGNBP2	intron_17_34900946_34901468	ENSG00000278311.5	-1.38248
intron_17_42541206_42543028	0.16537	Artery_Coronary	0.912389	NAGLU	intron_17_40693224_40695046	ENSG00000108784.10	1.38723
intron_17_54947312_54949551	0.164629	Artery_Coronary	0.912389	TOM1L1	intron_17_53024673_53026912	ENSG00000141198.16	-1.38967
intron_17_55265599_55267751	0.165773	Artery_Coronary	0.912389	HLF	intron_17_53342960_53345112	ENSG00000108924.14	1.38592
intron_17_58206380_58206465	0.162848	Artery_Coronary	0.912389	MKS1	intron_17_56283741_56283826	ENSG00000011143.19	1.39556
intron_17_58302447_58304338	0.164133	Artery_Coronary	0.912389	TSPOAP1	intron_17_56379808_56381699	ENSG00000005379.17	1.3913
intron_17_58302447_58305061	0.164133	Artery_Coronary	0.912389	TSPOAP1	intron_17_56379808_56382422	ENSG00000005379.17	-1.3913
intron_17_6644659_6650356	0.164939	Artery_Coronary	0.912389	MED31	intron_17_6547979_6553676	ENSG00000108590.11	1.38865
intron_17_75615338_75615503	0.166766	Artery_Coronary	0.912389	MYO15B	intron_17_73611419_73611584	ENSG00000266714.11	-1.38267
intron_17_75615338_75615523	0.166861	Artery_Coronary	0.912389	MYO15B	intron_17_73611419_73611604	ENSG00000266714.11	1.38236
intron_17_75704814_75705611	0.166832	Artery_Coronary	0.912389	SAP30BP	intron_17_73700894_73701691	ENSG00000161526.15	1.38246
intron_17_81239678_81240987	0.165484	Artery_Coronary	0.912389	NDUFAF8	intron_17_79213478_79214787	ENSG00000224877.4	1.38686
intron_17_81239943_81240987	0.165484	Artery_Coronary	0.912389	NDUFAF8	intron_17_79213743_79214787	ENSG00000224877.4	-1.38686
intron_17_81559416_81563921	0.162721	Artery_Coronary	0.912389	NPLOC4	intron_17_79526442_79530947	ENSG00000182446.15	-1.39598
intron_17_82460072_82464287	0.162492	Artery_Coronary	0.912389	NARF	intron_17_80417948_80422163	ENSG00000141562.19	-1.39674
intron_18_21568094_21573314	0.166563	Artery_Coronary	0.912389	ESCO1	intron_18_19148055_19153275	ENSG00000141446.11	-1.38333
intron_19_11350199_11350808	0.165006	Artery_Coronary	0.912389	CCDC159	intron_19_11460875_11461484	ENSG00000183401.12	-1.38843
intron_19_16210395_16226421	0.164647	Artery_Coronary	0.912389	AP1M1	intron_19_16321206_16337232	ENSG00000072958.9	-1.38961
intron_19_34683238_34683992	0.165705	Artery_Coronary	0.912389	ZNF302	intron_19_35174143_35174897	ENSG00000089335.22	1.38614
intron_19_34683238_34684252	0.165705	Artery_Coronary	0.912389	ZNF302	intron_19_35174143_35175157	ENSG00000089335.22	-1.38614
intron_19_3546168_3547272	0.166176	Artery_Coronary	0.912389	MFSD12	intron_19_3546166_3547270	ENSG00000161091.14	-1.38459
intron_19_35634373_35637158	0.162167	Artery_Coronary	0.912389	RBM42	intron_19_36125275_36128060	ENSG00000126254.12	-1.39782
intron_19_38320272_38325043	0.166593	Artery_Coronary	0.912389	KCNK6	intron_19_38810912_38815683	ENSG00000099337.5	1.38323
intron_19_38320272_38326593	0.166593	Artery_Coronary	0.912389	KCNK6	intron_19_38810912_38817233	ENSG00000099337.5	-1.38323
intron_19_39335531_39335974	0.162765	Artery_Coronary	0.912389	GMFG	intron_19_39826171_39826614	ENSG00000130755.13	-1.39583
intron_1_156194247_156199835	0.162308	Artery_Coronary	0.912389	SLC25A44	intron_1_156164038_156169626	ENSG00000160785.14	-1.39735
intron_1_156225668_156233628	0.164308	Artery_Coronary	0.912389	PMF1	intron_1_156195459_156203419	ENSG00000160783.19	1.39073
intron_1_19890533_19894368	0.162115	Artery_Coronary	0.912389	OTUD3	intron_1_20217026_20220861	ENSG00000169914.6	1.39799
intron_1_202442572_202448989	0.165868	Artery_Coronary	0.912389	PPP1R12B	intron_1_202411700_202418117	ENSG00000077157.23	1.3856
intron_1_211391976_211396767	0.1664	Artery_Coronary	0.912389	LINC00467	intron_1_211565318_211570109	ENSG00000153363.15	1.38386
intron_1_25565207_25566848	0.164618	Artery_Coronary	0.912389	LDLRAP1	intron_1_25891698_25893339	ENSG00000157978.12	-1.38971
intron_1_37559496_37561557	0.165871	Artery_Coronary	0.912389	DNALI1	intron_1_38025097_38027158	ENSG00000163879.11	-1.38559
intron_1_41000566_41001029	0.162335	Artery_Coronary	0.912389	CTPS1	intron_1_41466238_41466701	ENSG00000171793.17	-1.39726
intron_1_43384552_43385046	0.163377	Artery_Coronary	0.912389	MED8	intron_1_43850223_43850717	ENSG00000159479.17	-1.3938
intron_1_94983633_95027129	0.163733	Artery_Coronary	0.912389	ALG14	intron_1_95449189_95492685	ENSG00000172339.10	-1.39262
intron_20_2658522_2659525	0.16372	Artery_Coronary	0.912389	IDH3B	intron_20_2639168_2640171	ENSG00000101365.21	-1.39267
intron_20_32073361_32073716	0.164867	Artery_Coronary	0.912389	HCK	intron_20_30661164_30661519	ENSG00000101336.18	1.38889
intron_20_32073818_32074623	0.164867	Artery_Coronary	0.912389	HCK	intron_20_30661621_30662426	ENSG00000101336.18	1.38889
intron_20_44746193_44750129	0.163979	Artery_Coronary	0.912389	KCNK15	intron_20_43374834_43378770	ENSG00000124249.7	1.39181
intron_20_48629621_48630728	0.1658	Artery_Coronary	0.912389	PREX1	intron_20_47246159_47247266	ENSG00000124126.14	-1.38583
intron_20_63967004_63967381	0.165543	Artery_Coronary	0.912389	ZNF512B	intron_20_62598357_62598734	ENSG00000196700.9	-1.38667
intron_20_63967523_63967830	0.165543	Artery_Coronary	0.912389	ZNF512B	intron_20_62598876_62599183	ENSG00000196700.9	1.38667
intron_21_33575893_33576365	0.161513	Artery_Coronary	0.912389	SON	intron_21_34948199_34948671	ENSG00000159140.23	-1.4
intron_21_37150884_37151893	0.166273	Artery_Coronary	0.912389	TTC3	intron_21_38523184_38524193	ENSG00000182670.14	1.38428
intron_22_49922443_49922612	0.166814	Artery_Coronary	0.912389	CRELD2	intron_22_50316091_50316260	ENSG00000184164.15	-1.38251
intron_2_127866996_127873828	0.162447	Artery_Coronary	0.912389	AMMECR1L	intron_2_128624570_128631402	ENSG00000144233.12	1.39689
intron_2_159783469_159798132	0.162191	Artery_Coronary	0.912389	CD302	intron_2_160639980_160654643	ENSG00000241399.7	-1.39774
intron_2_196865080_196870941	0.166655	Artery_Coronary	0.912389	PGAP1	intron_2_197729804_197735665	ENSG00000197121.15	-1.38303
intron_2_19898035_19901030	0.166077	Artery_Coronary	0.912389	TTC32	intron_2_20097796_20100791	ENSG00000183891.6	-1.38492
intron_2_200877037_200877497	0.163325	Artery_Coronary	0.912389	PPIL3	intron_2_201741760_201742220	ENSG00000240344.10	1.39398
intron_2_20641180_20645340	0.16612	Artery_Coronary	0.912389	HS1BP3	intron_2_20840940_20845100	ENSG00000118960.13	-1.38478
intron_2_238073847_238081709	0.164455	Artery_Coronary	0.912389	SCLY	intron_2_238982488_238990350	ENSG00000132330.18	-1.39024
intron_2_28408866_28411879	0.166341	Artery_Coronary	0.912389	FOSL2	intron_2_28631733_28634746	ENSG00000075426.12	1.38406
intron_2_36591011_36597877	0.163371	Artery_Coronary	0.912389	FEZ2	intron_2_36818154_36825020	ENSG00000171055.15	1.39382
intron_2_40164984_40174825	0.164218	Artery_Coronary	0.912389	SLC8A1	intron_2_40392124_40401965	ENSG00000183023.19	1.39103
intron_2_73244715_73247762	0.163875	Artery_Coronary	0.912389	CCT7	intron_2_73471843_73474890	ENSG00000135624.17	-1.39216
intron_2_73729305_73730560	0.163955	Artery_Coronary	0.912389	TPRKB	intron_2_73956432_73957687	ENSG00000144034.16	1.39189
intron_2_73730029_73730560	0.163955	Artery_Coronary	0.912389	TPRKB	intron_2_73957156_73957687	ENSG00000144034.16	-1.39189
intron_2_97211741_97213419	0.162308	Artery_Coronary	0.912389	ANKRD36	intron_2_97877478_97879156	ENSG00000135976.21	-1.39735
intron_3_112345288_112347558	0.163589	Artery_Coronary	0.912389	CD200	intron_3_112064135_112066405	ENSG00000091972.18	1.3931
intron_3_149163949_149167034	0.166466	Artery_Coronary	0.912389	HPS3	intron_3_148881736_148884821	ENSG00000163755.9	1.38365
intron_3_149163949_149167065	0.166466	Artery_Coronary	0.912389	HPS3	intron_3_148881736_148884852	ENSG00000163755.9	-1.38365
intron_3_154253183_154254720	0.165907	Artery_Coronary	0.912389	ARHGEF26	intron_3_153970972_153972509	ENSG00000114790.13	-1.38547
intron_3_154253183_154254785	0.165907	Artery_Coronary	0.912389	ARHGEF26	intron_3_153970972_153972574	ENSG00000114790.13	1.38547
intron_3_20040780_20072333	0.166863	Artery_Coronary	0.912389	KAT2B	intron_3_20082272_20113825	ENSG00000114166.8	1.38235
intron_3_38216151_38221578	0.164713	Artery_Coronary	0.912389	OXSR1	intron_3_38257642_38263069	ENSG00000172939.9	1.38939
intron_3_46671584_46671884	0.16617	Artery_Coronary	0.912389	ALS2CL	intron_3_46713074_46713374	ENSG00000178038.17	1.38462
intron_3_47869327_47870858	0.161672	Artery_Coronary	0.912389	MAP4	intron_3_47910817_47912348	ENSG00000047849.22	-1.39947
intron_4_119512970_119519489	0.162697	Artery_Coronary	0.912389	ENSG00000291203	intron_4_120434125_120440644	ENSG00000291203.1	1.39606
intron_4_119512970_119528740	0.163842	Artery_Coronary	0.912389	ENSG00000291203	intron_4_120434125_120449895	ENSG00000291203.1	-1.39227
intron_4_151671302_151672762	0.166863	Artery_Coronary	0.912389	GATB	intron_4_152592454_152593914	ENSG00000059691.12	-1.38235
intron_4_165103096_165112747	0.163555	Artery_Coronary	0.912389	TMEM192	intron_4_166024248_166033899	ENSG00000170088.14	-1.39321
intron_4_1718626_1720633	0.16617	Artery_Coronary	0.912389	TMEM129	intron_4_1720353_1722360	ENSG00000168936.11	-1.38462
intron_4_344430_372664	0.164133	Artery_Coronary	0.912389	ZNF141	intron_4_338219_366453	ENSG00000131127.14	1.3913
intron_4_6987349_6994184	0.165412	Artery_Coronary	0.912389	TBC1D14	intron_4_6989076_6995911	ENSG00000132405.19	1.3871
intron_4_7094743_7097323	0.166835	Artery_Coronary	0.912389	LINC02447	intron_4_7096470_7099050	ENSG00000245468.5	1.38244
intron_4_947892_948116	0.161763	Artery_Coronary	0.912389	TMEM175	intron_4_941680_941904	ENSG00000127419.17	1.39917
intron_4_9996941_10018975	0.163122	Artery_Coronary	0.912389	SLC2A9	intron_4_9998565_10020599	ENSG00000109667.12	-1.39465
intron_5_113043630_113049093	0.163663	Artery_Coronary	0.912389	MCC	intron_5_112379327_112384790	ENSG00000171444.19	1.39286
intron_5_1798947_1799771	0.162603	Artery_Coronary	0.912389	MRPL36	intron_5_1799061_1799885	ENSG00000171421.13	-1.39637
intron_5_1798947_1799792	0.162603	Artery_Coronary	0.912389	MRPL36	intron_5_1799061_1799906	ENSG00000171421.13	1.39637
intron_5_69311204_69313985	0.165484	Artery_Coronary	0.912389	CCDC125	intron_5_68607031_68609812	ENSG00000183323.13	-1.38686
intron_5_73015724_73017212	0.165662	Artery_Coronary	0.912389	FCHO2	intron_5_72311551_72313039	ENSG00000157107.14	1.38628
intron_5_78781974_78839356	0.164455	Artery_Coronary	0.912389	ARSB	intron_5_78077797_78135179	ENSG00000113273.17	1.39024
intron_6_152994676_152995136	0.164455	Artery_Coronary	0.912389	MTRF1L	intron_6_153315811_153316271	ENSG00000112031.16	1.39024
intron_6_152994676_152995244	0.164455	Artery_Coronary	0.912389	MTRF1L	intron_6_153315811_153316379	ENSG00000112031.16	-1.39024
intron_6_152995294_152998550	0.164455	Artery_Coronary	0.912389	MTRF1L	intron_6_153316429_153319685	ENSG00000112031.16	1.39024
intron_6_152995319_152998550	0.164455	Artery_Coronary	0.912389	MTRF1L	intron_6_153316454_153319685	ENSG00000112031.16	-1.39024
intron_6_167003811_167004264	0.16329	Artery_Coronary	0.912389	CEP43	intron_6_167417299_167417752	ENSG00000213066.14	-1.39409
intron_6_167003811_167004264	0.16329	Artery_Coronary	0.912389	ENSG00000272980	intron_6_167417299_167417752	ENSG00000272980.5	-1.39409
intron_6_36470257_36479121	0.164133	Artery_Coronary	0.912389	KCTD20	intron_6_36438034_36446898	ENSG00000112078.14	1.3913
intron_6_36678798_36684097	0.163348	Artery_Coronary	0.912389	CDKN1A	intron_6_36646575_36651874	ENSG00000124762.14	-1.3939
intron_6_36678939_36684097	0.163348	Artery_Coronary	0.912389	CDKN1A	intron_6_36646716_36651874	ENSG00000124762.14	1.3939
intron_6_42208372_42208858	0.164856	Artery_Coronary	0.912389	MRPS10	intron_6_42176110_42176596	ENSG00000048544.6	-1.38892
intron_7_100577912_100578159	0.162723	Artery_Coronary	0.912389	ENSG00000274272	intron_7_100175535_100175782	ENSG00000274272.1	-1.39597
intron_7_100577912_100578159	0.162723	Artery_Coronary	0.912389	LRCH4	intron_7_100175535_100175782	ENSG00000077454.17	-1.39597
intron_7_106091939_106092548	0.166365	Artery_Coronary	0.912389	SYPL1	intron_7_105732385_105732994	ENSG00000008282.10	1.38398
intron_7_124863640_124892266	0.161979	Artery_Coronary	0.912389	POT1	intron_7_124503694_124532320	ENSG00000128513.16	1.39845
intron_7_131509585_131510236	0.163028	Artery_Coronary	0.912389	PODXL	intron_7_131194344_131194995	ENSG00000128567.17	1.39496
intron_7_156763795_156779655	0.165212	Artery_Coronary	0.912389	LMBR1	intron_7_156556489_156572349	ENSG00000105983.23	-1.38776
intron_7_47529147_47582051	0.162787	Artery_Coronary	0.912389	TNS3	intron_7_47568745_47621649	ENSG00000136205.18	1.39576
intron_7_4788294_4788840	0.163595	Artery_Coronary	0.912389	AP5Z1	intron_7_4827925_4828471	ENSG00000242802.9	-1.39308
intron_7_522703_524854	0.165586	Artery_Coronary	0.912389	PDGFA-DT	intron_7_562340_564491	ENSG00000223855.4	-1.38653
intron_7_73595969_73596153	0.165247	Artery_Coronary	0.912389	MLXIPL	intron_7_73010299_73010483	ENSG00000009950.16	-1.38764
intron_8_142318634_142330901	0.163045	Artery_Coronary	0.912389	TSNARE1	intron_8_143399995_143412262	ENSG00000171045.16	-1.3949
intron_8_23290469_23291361	0.162396	Artery_Coronary	0.912389	R3HCC1	intron_8_23147982_23148874	ENSG00000104679.12	-1.39706
intron_8_42396680_42398712	0.166774	Artery_Coronary	0.912389	VDAC3	intron_8_42254198_42256230	ENSG00000078668.14	-1.38264
intron_9_111666946_111669269	0.164455	Artery_Coronary	0.912389	GNG10	intron_9_114429226_114431549	ENSG00000242616.4	1.39024
intron_9_111666946_111669272	0.164455	Artery_Coronary	0.912389	DNAJC25-GNG10	intron_9_114429226_114431552	ENSG00000244115.1	-1.39024
intron_9_114396832_114398440	0.162396	Artery_Coronary	0.912389	ENSG00000235119	intron_9_117159112_117160720	ENSG00000235119.1	1.39706
intron_9_115064919_115073603	0.165692	Artery_Coronary	0.912389	TNC	intron_9_117827198_117835882	ENSG00000041982.17	-1.38618
intron_9_121118540_121123931	0.16617	Artery_Coronary	0.912389	CNTRL	intron_9_123880818_123886209	ENSG00000119397.19	1.38462
intron_9_127817343_127817759	0.166597	Artery_Coronary	0.912389	ENSG00000225032	intron_9_130579622_130580038	ENSG00000225032.5	1.38322
intron_9_134825904_134830108	0.162141	Artery_Coronary	0.912389	COL5A1	intron_9_137717750_137721954	ENSG00000130635.17	1.39791
intron_10_70340702_70376452	0.239052	Brain_Cerebellum	0.91239	LRRC20	intron_10_72100458_72136208	ENSG00000172731.15	-1.17736
intron_10_29415412_29420491	0.186484	Esophagus_Mucosa	0.912393	SVIL-AS1	intron_10_29704341_29709420	ENSG00000291093.1	-1.32105
intron_11_65548045_65551126	0.186505	Esophagus_Mucosa	0.912393	LTBP3	intron_11_65315516_65318597	ENSG00000168056.18	1.32099
intron_12_117158084_117165485	0.186359	Esophagus_Mucosa	0.912393	FBXO21	intron_12_117595889_117603290	ENSG00000135108.16	1.32143
intron_17_38486140_38489758	0.186505	Esophagus_Mucosa	0.912393	ARHGAP23	intron_17_36642381_36645999	ENSG00000275832.5	-1.32099
intron_2_227347384_227355677	0.186275	Esophagus_Mucosa	0.912393	MFF	intron_2_228212100_228220393	ENSG00000168958.21	1.32168
intron_3_123931526_123933673	0.186445	Esophagus_Mucosa	0.912393	CCDC14	intron_3_123650373_123652520	ENSG00000175455.16	1.32117
intron_5_69294900_69300012	0.186445	Esophagus_Mucosa	0.912393	CCDC125	intron_5_68590727_68595839	ENSG00000183323.13	-1.32117
intron_10_102810054_102812595	0.190415	Esophagus_Gastroesophageal_Junction	0.912394	WBP1L	intron_10_104569811_104572352	ENSG00000166272.18	-1.30935
intron_11_119013262_119014994	0.190007	Esophagus_Gastroesophageal_Junction	0.912394	CENATAC	intron_11_118883972_118885704	ENSG00000186166.9	-1.31056
intron_15_101657036_101657785	0.190407	Esophagus_Gastroesophageal_Junction	0.912394	TARS3	intron_15_102197239_102197988	ENSG00000185418.16	1.30938
intron_15_101657036_101661712	0.190407	Esophagus_Gastroesophageal_Junction	0.912394	TARS3	intron_15_102197239_102201915	ENSG00000185418.16	-1.30938
intron_19_12649216_12649341	0.190243	Esophagus_Gastroesophageal_Junction	0.912394	MAN2B1	intron_19_12760030_12760155	ENSG00000104774.13	-1.30986
intron_1_161860277_161863198	0.190297	Esophagus_Gastroesophageal_Junction	0.912394	ATF6	intron_1_161830067_161832988	ENSG00000118217.7	-1.3097
intron_20_3671345_3671419	0.190375	Esophagus_Gastroesophageal_Junction	0.912394	ADAM33	intron_20_3651992_3652066	ENSG00000149451.19	-1.30947
intron_22_28725367_28734403	0.190354	Esophagus_Gastroesophageal_Junction	0.912394	CHEK2	intron_22_29121355_29130391	ENSG00000183765.23	-1.30953
intron_22_39043090_39044083	0.190243	Esophagus_Gastroesophageal_Junction	0.912394	APOBEC3F	intron_22_39439095_39440088	ENSG00000128394.17	-1.30986
intron_22_39043090_39044941	0.190243	Esophagus_Gastroesophageal_Junction	0.912394	APOBEC3F	intron_22_39439095_39440946	ENSG00000128394.17	1.30986
intron_4_47582064_47587019	0.190079	Esophagus_Gastroesophageal_Junction	0.912394	ATP10D	intron_4_47584081_47589036	ENSG00000145246.14	1.31034
intron_6_26411581_26412412	0.190269	Esophagus_Gastroesophageal_Junction	0.912394	BTN3A1	intron_6_26411809_26412640	ENSG00000026950.17	-1.30978
intron_6_26411581_26413169	0.190269	Esophagus_Gastroesophageal_Junction	0.912394	BTN3A1	intron_6_26411809_26413397	ENSG00000026950.17	1.30978
intron_6_26448637_26448728	0.190269	Esophagus_Gastroesophageal_Junction	0.912394	BTN3A3	intron_6_26448865_26448956	ENSG00000111801.16	1.30978
intron_6_43054486_43058065	0.189965	Esophagus_Gastroesophageal_Junction	0.912394	MRPL2	intron_6_43022224_43025803	ENSG00000112651.12	-1.31068
intron_7_30460041_30478606	0.190121	Esophagus_Gastroesophageal_Junction	0.912394	NOD1	intron_7_30499657_30518222	ENSG00000106100.11	1.31022
intron_9_17143376_17226203	0.190208	Esophagus_Gastroesophageal_Junction	0.912394	CNTLN	intron_9_17143374_17226201	ENSG00000044459.15	1.30996
intron_11_1868986_1880087	0.188388	Lung	0.912398	LSP1	intron_11_1890216_1901317	ENSG00000130592.17	-1.31536
intron_22_23640423_23652479	0.188459	Lung	0.912398	GUSBP11	intron_22_23982610_23994666	ENSG00000228315.12	-1.31515
intron_6_26411581_26413169	0.188437	Lung	0.912398	BTN3A1	intron_6_26411809_26413397	ENSG00000026950.17	1.31522
intron_6_42698507_42704365	0.188342	Lung	0.912398	PRPH2	intron_6_42666245_42672103	ENSG00000112619.8	1.3155
intron_9_27217758_27218777	0.188381	Lung	0.912398	TEK	intron_9_27217756_27218775	ENSG00000120156.22	-1.31538
intron_11_112150206_112153592	0.23515	smultixcan	0.912399	IL18	intron_11_112020929_112024315	ENSG00000150782.12	1.1808
intron_4_75542486_75544328	0.235143	smultixcan	0.912399	THAP6	intron_4_76467696_76469538	ENSG00000174796.12	1.18721
intron_4_75542552_75544328	0.235143	smultixcan	0.912399	THAP6	intron_4_76467762_76469538	ENSG00000174796.12	0.771689
intron_11_1868986_1880087	0.188388	Skin_Not_Sun_Exposed_Suprapubic	0.912405	LSP1	intron_11_1890216_1901317	ENSG00000130592.17	-1.31536
intron_1_203700923_203702044	0.188339	Skin_Not_Sun_Exposed_Suprapubic	0.912405	ATP2B4	intron_1_203670051_203671172	ENSG00000058668.16	1.31551
intron_1_94679607_94732258	0.188334	Skin_Not_Sun_Exposed_Suprapubic	0.912405	SLC44A3-AS1	intron_1_95145163_95197814	ENSG00000224081.10	1.31552
intron_20_2839933_2840211	0.188257	Skin_Not_Sun_Exposed_Suprapubic	0.912405	PCED1A	intron_20_2820579_2820857	ENSG00000132635.17	-1.31575
intron_20_2839933_2840866	0.188257	Skin_Not_Sun_Exposed_Suprapubic	0.912405	PCED1A	intron_20_2820579_2821512	ENSG00000132635.17	1.31575
intron_2_17738326_17741612	0.188317	Skin_Not_Sun_Exposed_Suprapubic	0.912405	SMC6	intron_2_17919593_17922879	ENSG00000163029.16	1.31557
intron_5_180247510_180247663	0.188245	Skin_Not_Sun_Exposed_Suprapubic	0.912405	MAPK9	intron_5_179674510_179674663	ENSG00000050748.18	1.31579
intron_9_27217758_27218777	0.188381	Skin_Not_Sun_Exposed_Suprapubic	0.912405	TEK	intron_9_27217756_27218775	ENSG00000120156.22	-1.31538
intron_7_66531871_66545601	0.238488	Brain_Cerebellar_Hemisphere	0.912407	ENSG00000291136	intron_7_65996858_66010588	ENSG00000291136.1	-1.17877
intron_9_132612255_132618330	0.238475	Brain_Cerebellar_Hemisphere	0.912407	DDX31	intron_9_135487642_135493717	ENSG00000125485.18	1.17881
intron_10_45458543_45459120	0.199951	Esophagus_Muscularis	0.912408	MARCHF8	intron_10_45953991_45954568	ENSG00000165406.16	-1.28169
intron_17_68877679_68881120	0.199942	Esophagus_Muscularis	0.912408	ABCA8	intron_17_66873820_66877261	ENSG00000141338.15	1.28172
intron_22_31088113_31088454	0.199851	Esophagus_Muscularis	0.912408	SMTN	intron_22_31484099_31484440	ENSG00000183963.19	-1.28198
intron_2_203245895_203246755	0.199848	Esophagus_Muscularis	0.912408	CYP20A1	intron_2_204110618_204111478	ENSG00000119004.17	-1.28198
intron_22_23695517_23705429	0.0939145	Heart_Left_Ventricle	0.912408	GUSBP11	intron_22_24037704_24047616	ENSG00000228315.12	1.6751
intron_10_121961517_121963238	0.200396	Esophagus_Muscularis	0.912414	NSMCE4A	intron_10_123721032_123722753	ENSG00000107672.15	-1.28042
intron_10_121962107_121963238	0.200396	Esophagus_Muscularis	0.912414	NSMCE4A	intron_10_123721622_123722753	ENSG00000107672.15	1.28042
intron_19_40619493_40623604	0.200238	Esophagus_Muscularis	0.912414	LTBP4	intron_19_41125398_41129509	ENSG00000090006.18	-1.28087
intron_1_19326623_19327571	0.200181	Esophagus_Muscularis	0.912414	SLC66A1	intron_1_19653117_19654065	ENSG00000040487.13	1.28104
intron_1_39632715_39639546	0.200229	Esophagus_Muscularis	0.912414	HEYL	intron_1_40098387_40105218	ENSG00000163909.8	1.2809
intron_2_112558081_112559293	0.200409	Esophagus_Muscularis	0.912414	POLR1B	intron_2_113315658_113316870	ENSG00000125630.16	-1.28039
intron_2_179115256_179116668	0.200071	Esophagus_Muscularis	0.912414	SESTD1	intron_2_179979983_179981395	ENSG00000187231.14	-1.28135
intron_2_219157684_219158186	0.200243	Esophagus_Muscularis	0.912414	ENSG00000280537	intron_2_220022406_220022908	ENSG00000280537.2	1.28086
intron_2_219157684_219158186	0.200243	Esophagus_Muscularis	0.912414	NHEJ1	intron_2_220022406_220022908	ENSG00000187736.14	1.28086
intron_5_477849_479866	0.200389	Esophagus_Muscularis	0.912414	SLC9A3-AS1	intron_5_477964_479981	ENSG00000225138.8	1.28044
intron_6_108049418_108051031	0.200343	Esophagus_Muscularis	0.912414	OSTM1	intron_6_108370622_108372235	ENSG00000081087.16	1.28058
intron_7_90230036_90232337	0.200374	Esophagus_Muscularis	0.912414	STEAP2	intron_7_89859350_89861651	ENSG00000157214.14	1.28049
intron_9_130362990_130364714	0.200058	Esophagus_Muscularis	0.912414	HMCN2	intron_9_133238377_133240101	ENSG00000148357.18	-1.28139
intron_9_130364889_130365631	0.200058	Esophagus_Muscularis	0.912414	HMCN2	intron_9_133240276_133241018	ENSG00000148357.18	1.28139
intron_10_58283082_58287561	0.235202	smultixcan	0.912423	CISD1	intron_10_60042842_60047321	ENSG00000122873.12	0.911834
intron_14_70388606_70416900	0.235219	smultixcan	0.912423	SYNJ2BP-COX16	intron_14_70855323_70883617	ENSG00000258644.6	-1.18702
intron_14_70388606_70416900	0.235219	smultixcan	0.912423	SYNJ2BP	intron_14_70855323_70883617	ENSG00000213463.5	-1.18702
intron_18_335230_346295	0.235189	smultixcan	0.912423	COLEC12	intron_18_335230_346295	ENSG00000158270.12	-1.1871
intron_1_45334511_45339976	0.235215	smultixcan	0.912423	MUTYH	intron_1_45800183_45805648	ENSG00000132781.20	0.349127
intron_3_9423257_9424467	0.235195	smultixcan	0.912423	SETD5	intron_3_9464941_9466151	ENSG00000168137.20	1.27187
intron_8_6747828_6755051	0.235208	smultixcan	0.912423	AGPAT5	intron_8_6605349_6612572	ENSG00000155189.12	-0.71223
intron_10_116272275_116273163	0.166898	Artery_Coronary	0.912423	GFRA1	intron_10_118031787_118032675	ENSG00000151892.16	-1.38224
intron_2_113236622_113255390	0.186545	Esophagus_Mucosa	0.912432	PAX8-AS1	intron_2_113994199_114012967	ENSG00000189223.15	-1.32087
intron_10_97478389_97480241	0.190637	Esophagus_Gastroesophageal_Junction	0.912433	MMS19	intron_10_99238146_99239998	ENSG00000155229.21	-1.3087
intron_10_97478389_97480942	0.190637	Esophagus_Gastroesophageal_Junction	0.912433	MMS19	intron_10_99238146_99240699	ENSG00000155229.21	1.3087
intron_12_8940869_8942416	0.190594	Esophagus_Gastroesophageal_Junction	0.912433	M6PR	intron_12_9093465_9095012	ENSG00000003056.8	-1.30882
intron_14_104742002_104743067	0.190594	Esophagus_Gastroesophageal_Junction	0.912433	ADSS1	intron_14_105208339_105209404	ENSG00000185100.11	-1.30882
intron_14_69453309_69454812	0.190594	Esophagus_Gastroesophageal_Junction	0.912433	SLC39A9	intron_14_69920026_69921529	ENSG00000029364.12	1.30882
intron_3_111859576_111884064	0.190558	Esophagus_Gastroesophageal_Junction	0.912433	PHLDB2	intron_3_111578423_111602911	ENSG00000144824.21	1.30893
intron_10_11952249_11955232	0.240145	Brain_Cerebellum	0.912438	UPF2	intron_10_11994248_11997231	ENSG00000151461.20	-1.17462
intron_10_11979165_11997672	0.240244	Brain_Cerebellum	0.912438	UPF2	intron_10_12021164_12039671	ENSG00000151461.20	1.17438
intron_10_133285628_133288129	0.241375	Brain_Cerebellum	0.912438	TUBGCP2	intron_10_135099132_135101633	ENSG00000130640.15	-1.17156
intron_10_133537892_133538780	0.240489	Brain_Cerebellum	0.912438	CYP2E1	intron_10_135351396_135352284	ENSG00000130649.10	-1.17376
intron_10_17708951_17714543	0.240704	Brain_Cerebellum	0.912438	STAM	intron_10_17750950_17756542	ENSG00000136738.15	1.17323
intron_10_75234992_75235060	0.242544	Brain_Cerebellum	0.912438	COMTD1	intron_10_76994750_76994818	ENSG00000165644.11	1.16865
intron_10_75235178_75235267	0.242544	Brain_Cerebellum	0.912438	COMTD1	intron_10_76994936_76995025	ENSG00000165644.11	-1.16865
intron_11_119025329_119025967	0.241503	Brain_Cerebellum	0.912438	SLC37A4	intron_11_118896039_118896677	ENSG00000137700.19	1.17124
intron_11_120460757_120465237	0.240608	Brain_Cerebellum	0.912438	ARHGEF12	intron_11_120331466_120335946	ENSG00000196914.9	1.17347
intron_11_71480879_71481356	0.241552	Brain_Cerebellum	0.912438	NADSYN1	intron_11_71191925_71192402	ENSG00000172890.13	-1.17112
intron_11_71485648_71490845	0.241427	Brain_Cerebellum	0.912438	NADSYN1	intron_11_71196694_71201891	ENSG00000172890.13	1.17143
intron_12_120223833_120224151	0.24043	Brain_Cerebellum	0.912438	PXN	intron_12_120661636_120661954	ENSG00000089159.17	-1.17391
intron_12_125076611_125086330	0.243204	Brain_Cerebellum	0.912438	AACS	intron_12_125561157_125570876	ENSG00000081760.17	-1.16702
intron_12_132796700_132798340	0.242261	Brain_Cerebellum	0.912438	GOLGA3	intron_12_133373286_133374926	ENSG00000090615.16	1.16935
intron_12_47798972_47819767	0.239685	Brain_Cerebellum	0.912438	HDAC7	intron_12_48192755_48213550	ENSG00000061273.18	1.17578
intron_12_49486348_49489465	0.240359	Brain_Cerebellum	0.912438	SPATS2	intron_12_49880131_49883248	ENSG00000123352.18	1.17409
intron_13_42295742_42297048	0.239288	Brain_Cerebellum	0.912438	AKAP11	intron_13_42869878_42871184	ENSG00000023516.9	-1.17677
intron_14_103530309_103532582	0.239247	Brain_Cerebellum	0.912438	TRMT61A	intron_14_103996646_103998919	ENSG00000166166.13	1.17687
intron_14_21477564_21487451	0.242184	Brain_Cerebellum	0.912438	TOX4	intron_14_21945723_21955610	ENSG00000092203.15	-1.16954
intron_14_24103255_24103842	0.239992	Brain_Cerebellum	0.912438	PCK2	intron_14_24572464_24573051	ENSG00000100889.12	1.17501
intron_14_55382191_55385859	0.241247	Brain_Cerebellum	0.912438	ATG14	intron_14_55848909_55852577	ENSG00000126775.9	1.17188
intron_14_77679970_77694738	0.242794	Brain_Cerebellum	0.912438	ALKBH1	intron_14_78146313_78161081	ENSG00000100601.10	-1.16803
intron_15_100572065_100573651	0.240905	Brain_Cerebellum	0.912438	LINS1	intron_15_101112270_101113856	ENSG00000140471.17	-1.17273
intron_15_58988068_59030804	0.242061	Brain_Cerebellum	0.912438	RNF111	intron_15_59280267_59323003	ENSG00000157450.16	-1.16985
intron_15_65703008_65706091	0.241207	Brain_Cerebellum	0.912438	DENND4A	intron_15_65995346_65998429	ENSG00000174485.16	1.17197
intron_15_74605733_74606243	0.239228	Brain_Cerebellum	0.912438	CLK3	intron_15_74898074_74898584	ENSG00000179335.20	1.17692
intron_16_15031906_15032861	0.241974	Brain_Cerebellum	0.912438	PDXDC1	intron_16_15125763_15126718	ENSG00000179889.20	-1.17007
intron_16_15047550_15055891	0.241974	Brain_Cerebellum	0.912438	NTAN1	intron_16_15141407_15149748	ENSG00000157045.9	1.17007
intron_16_50068867_50070178	0.241123	Brain_Cerebellum	0.912438	HEATR3	intron_16_50102778_50104089	ENSG00000155393.14	1.17219
intron_16_50070290_50075571	0.241123	Brain_Cerebellum	0.912438	HEATR3	intron_16_50104201_50109482	ENSG00000155393.14	-1.17219
intron_16_53470922_53479154	0.241915	Brain_Cerebellum	0.912438	RBL2	intron_16_53504834_53513066	ENSG00000103479.17	1.17021
intron_16_69986509_69989956	0.242589	Brain_Cerebellum	0.912438	ENSG00000290459	intron_16_70020412_70023859	ENSG00000290459.1	-1.16854
intron_16_69986509_69989956	0.242589	Brain_Cerebellum	0.912438	PDXDC2P-NPIPB14P	intron_16_70020412_70023859	ENSG00000196696.14	-1.16854
intron_16_69986509_69990597	0.242589	Brain_Cerebellum	0.912438	PDXDC2P-NPIPB14P	intron_16_70020412_70024500	ENSG00000196696.14	1.16854
intron_16_69986509_69996069	0.242589	Brain_Cerebellum	0.912438	NPIPB14P	intron_16_70020412_70029972	ENSG00000226232.9	-1.16854
intron_16_69990683_69996069	0.242589	Brain_Cerebellum	0.912438	PDXDC2P-NPIPB14P	intron_16_70024586_70029972	ENSG00000196696.14	1.16854
intron_16_69993248_69996069	0.242589	Brain_Cerebellum	0.912438	PDXDC2P-NPIPB14P	intron_16_70027151_70029972	ENSG00000196696.14	-1.16854
intron_16_78099885_78109778	0.242874	Brain_Cerebellum	0.912438	WWOX	intron_16_78133782_78143675	ENSG00000186153.18	1.16783
intron_17_28717291_28718122	0.242928	Brain_Cerebellum	0.912438	RAB34	intron_17_27044309_27045140	ENSG00000109113.20	-1.1677
intron_17_31008803_31021049	0.243345	Brain_Cerebellum	0.912438	ENSG00000291063	intron_17_29335821_29348067	ENSG00000291063.1	1.16667
intron_17_46931207_46932067	0.241915	Brain_Cerebellum	0.912438	ENSG00000262633	intron_17_45008573_45009433	ENSG00000262633.2	1.17021
intron_17_46931207_46932067	0.241915	Brain_Cerebellum	0.912438	GOSR2	intron_17_45008573_45009433	ENSG00000108433.17	1.17021
intron_17_65535721_65536320	0.241427	Brain_Cerebellum	0.912438	AXIN2	intron_17_63531839_63532438	ENSG00000168646.14	-1.17143
intron_17_74864564_74864824	0.243109	Brain_Cerebellum	0.912438	FDXR	intron_17_72860686_72860946	ENSG00000161513.12	-1.16725
intron_17_7582163_7582900	0.240037	Brain_Cerebellum	0.912438	ENSG00000233223	intron_17_7485481_7486218	ENSG00000233223.5	-1.1749
intron_17_80036691_80038123	0.239934	Brain_Cerebellum	0.912438	CCDC40	intron_17_78010490_78011922	ENSG00000141519.15	-1.17515
intron_18_13387762_13438244	0.239237	Brain_Cerebellum	0.912438	LDLRAD4	intron_18_13387761_13438243	ENSG00000168675.19	-1.1769
intron_19_1270882_1270928	0.241764	Brain_Cerebellum	0.912438	CIRBP	intron_19_1270881_1270927	ENSG00000099622.14	1.17059
intron_19_19492712_19494294	0.239865	Brain_Cerebellum	0.912438	GATAD2A	intron_19_19603521_19605103	ENSG00000167491.18	1.17532
intron_19_19494383_19495754	0.239865	Brain_Cerebellum	0.912438	GATAD2A	intron_19_19605192_19606563	ENSG00000167491.18	-1.17532
intron_19_32464784_32467474	0.242311	Brain_Cerebellum	0.912438	DPY19L3	intron_19_32955690_32958380	ENSG00000178904.19	-1.16923
intron_19_35160801_35164156	0.239298	Brain_Cerebellum	0.912438	FXYD5	intron_19_35651704_35655059	ENSG00000089327.15	1.17674
intron_19_39826987_39827285	0.242436	Brain_Cerebellum	0.912438	DYRK1B	intron_19_40317627_40317925	ENSG00000105204.14	-1.16892
intron_19_39827425_39827510	0.242436	Brain_Cerebellum	0.912438	DYRK1B	intron_19_40318065_40318150	ENSG00000105204.14	-1.16892
intron_19_4719941_4722195	0.240551	Brain_Cerebellum	0.912438	DPP9	intron_19_4719953_4722207	ENSG00000142002.19	1.17361
intron_19_52002281_52003697	0.241123	Brain_Cerebellum	0.912438	ZNF615	intron_19_52505534_52506950	ENSG00000197619.15	-1.17219
intron_19_52003900_52004417	0.241123	Brain_Cerebellum	0.912438	ZNF615	intron_19_52507153_52507670	ENSG00000197619.15	1.17219
intron_19_57491597_57492113	0.239865	Brain_Cerebellum	0.912438	ZNF419	intron_19_58002965_58003481	ENSG00000105136.22	-1.17532
intron_19_57491597_57492856	0.239865	Brain_Cerebellum	0.912438	ZNF419	intron_19_58002965_58004224	ENSG00000105136.22	1.17532
intron_1_111124881_111126227	0.240687	Brain_Cerebellum	0.912438	DRAM2	intron_1_111667503_111668849	ENSG00000156171.15	-1.17327
intron_1_150625808_150627467	0.239922	Brain_Cerebellum	0.912438	ENSA	intron_1_150598284_150599943	ENSG00000143420.19	1.17518
intron_1_23865625_23867898	0.243133	Brain_Cerebellum	0.912438	FUCA1	intron_1_24192115_24194388	ENSG00000179163.12	1.16719
intron_1_26795234_26797563	0.242286	Brain_Cerebellum	0.912438	PIGV	intron_1_27121725_27124054	ENSG00000060642.12	1.16929
intron_1_45829581_45882364	0.240961	Brain_Cerebellum	0.912438	MAST2	intron_1_46295253_46348036	ENSG00000086015.23	-1.17259
intron_1_66690316_66694439	0.240795	Brain_Cerebellum	0.912438	SGIP1	intron_1_67155999_67160122	ENSG00000118473.23	-1.173
intron_1_850351_851927	0.241427	Brain_Cerebellum	0.912438	LINC01128	intron_1_785731_787307	ENSG00000228794.12	-1.17143
intron_21_44313682_44313913	0.241031	Brain_Cerebellum	0.912438	PFKL	intron_21_45733565_45733796	ENSG00000141959.17	1.17241
intron_21_46287123_46291334	0.239407	Brain_Cerebellum	0.912438	YBEY	intron_21_47707037_47711248	ENSG00000182362.14	1.17647
intron_22_17569986_17579745	0.242874	Brain_Cerebellum	0.912438	SLC25A18	intron_22_18050051_18062511	ENSG00000182902.14	1.16783
intron_22_37195512_37197603	0.240643	Brain_Cerebellum	0.912438	C1QTNF6	intron_22_37591552_37593643	ENSG00000133466.14	-1.17338
intron_22_38656750_38668017	0.239243	Brain_Cerebellum	0.912438	CBY1	intron_22_39052755_39064022	ENSG00000100211.12	-1.17688
intron_22_45323427_45327842	0.243071	Brain_Cerebellum	0.912438	FAM118A	intron_22_45719308_45723723	ENSG00000100376.12	1.16735
intron_22_50249454_50249635	0.241972	Brain_Cerebellum	0.912438	HDAC10	intron_22_50687883_50688064	ENSG00000100429.18	1.17007
intron_22_50249454_50249635	0.241972	Brain_Cerebellum	0.912438	MAPK12	intron_22_50687883_50688064	ENSG00000188130.14	1.17007
intron_2_119679225_119680832	0.241657	Brain_Cerebellum	0.912438	TMEM177	intron_2_120436801_120438408	ENSG00000144120.13	1.17085
intron_2_119679276_119680832	0.241657	Brain_Cerebellum	0.912438	TMEM177	intron_2_120436852_120438408	ENSG00000144120.13	1.17085
intron_2_119679276_119685658	0.241657	Brain_Cerebellum	0.912438	TMEM177	intron_2_120436852_120443234	ENSG00000144120.13	-1.17085
intron_2_239961186_239990074	0.242535	Brain_Cerebellum	0.912438	NDUFA10	intron_2_240900603_240929491	ENSG00000130414.13	-1.16867
intron_2_3379839_3387620	0.242854	Brain_Cerebellum	0.912438	TRAPPC12	intron_2_3383610_3391391	ENSG00000171853.16	-1.16788
intron_2_61163232_61164354	0.242854	Brain_Cerebellum	0.912438	C2orf74	intron_2_61390367_61391489	ENSG00000237651.8	1.16788
intron_2_61163232_61164354	0.242854	Brain_Cerebellum	0.912438	ENSG00000274769	intron_2_61390367_61391489	ENSG00000274769.1	1.16788
intron_2_85559075_85560815	0.241707	Brain_Cerebellum	0.912438	GGCX	intron_2_85786198_85787938	ENSG00000115486.13	-1.17073
intron_3_108218653_108219410	0.240738	Brain_Cerebellum	0.912438	IFT57	intron_3_107937500_107938257	ENSG00000114446.5	1.17314
intron_3_108218653_108222111	0.240738	Brain_Cerebellum	0.912438	IFT57	intron_3_107937500_107940958	ENSG00000114446.5	-1.17314
intron_3_14147379_14147908	0.242282	Brain_Cerebellum	0.912438	XPC	intron_3_14188879_14189408	ENSG00000154767.15	1.1693
intron_3_149895560_149902072	0.241868	Brain_Cerebellum	0.912438	RNF13	intron_3_149613347_149619859	ENSG00000082996.20	1.17033
intron_3_156544439_156548905	0.24278	Brain_Cerebellum	0.912438	SSR3	intron_3_156262228_156266694	ENSG00000114850.7	-1.16807
intron_3_36834907_36838372	0.240318	Brain_Cerebellum	0.912438	TRANK1	intron_3_36876398_36879863	ENSG00000168016.15	1.17419
intron_3_40251999_40258134	0.24043	Brain_Cerebellum	0.912438	MYRIP	intron_3_40293490_40299625	ENSG00000170011.14	-1.17391
intron_3_47562761_47569152	0.239702	Brain_Cerebellum	0.912438	CSPG5	intron_3_47604251_47610642	ENSG00000114646.10	1.17573
intron_3_48421806_48422105	0.242283	Brain_Cerebellum	0.912438	PLXNB1	intron_3_48463215_48463514	ENSG00000164050.13	1.1693
intron_3_58285453_58293589	0.241951	Brain_Cerebellum	0.912438	ABHD6	intron_3_58271180_58279316	ENSG00000163686.15	-1.17012
intron_3_9445740_9447050	0.241818	Brain_Cerebellum	0.912438	SETD5	intron_3_9487424_9488734	ENSG00000168137.20	1.17045
intron_3_9449592_9453739	0.241818	Brain_Cerebellum	0.912438	SETD5	intron_3_9491276_9495423	ENSG00000168137.20	-1.17045
intron_4_39345476_39351348	0.240435	Brain_Cerebellum	0.912438	RFC1	intron_4_39347096_39352968	ENSG00000035928.17	-1.1739
intron_4_7984893_7992866	0.242311	Brain_Cerebellum	0.912438	ABLIM2	intron_4_7986620_7994593	ENSG00000163995.21	-1.16923
intron_5_128141981_128147622	0.239692	Brain_Cerebellum	0.912438	SLC12A2	intron_5_127477673_127483314	ENSG00000064651.14	1.17576
intron_5_134888182_134893492	0.242563	Brain_Cerebellum	0.912438	TXNDC15	intron_5_134223872_134229182	ENSG00000113621.15	1.1686
intron_5_34908948_34909258	0.241295	Brain_Cerebellum	0.912438	RAD1	intron_5_34909053_34909363	ENSG00000113456.20	1.17176
intron_5_5146455_5182044	0.240227	Brain_Cerebellum	0.912438	ADAMTS16	intron_5_5146568_5182157	ENSG00000145536.15	1.17442
intron_6_112076112_112076322	0.243345	Brain_Cerebellum	0.912438	TUBE1	intron_6_112397315_112397525	ENSG00000074935.14	-1.16667
intron_6_112076509_112079633	0.243345	Brain_Cerebellum	0.912438	TUBE1	intron_6_112397712_112400836	ENSG00000074935.14	-1.16667
intron_6_112081207_112084189	0.243345	Brain_Cerebellum	0.912438	TUBE1	intron_6_112402410_112405392	ENSG00000074935.14	-1.16667
intron_6_112081207_112086556	0.243345	Brain_Cerebellum	0.912438	TUBE1	intron_6_112402410_112407759	ENSG00000074935.14	1.16667
intron_6_24418236_24418461	0.242048	Brain_Cerebellum	0.912438	MRS2	intron_6_24418464_24418689	ENSG00000124532.15	1.16988
intron_6_31355223_31355317	0.239562	Brain_Cerebellum	0.912438	HLA-B	intron_6_31323000_31323094	ENSG00000234745.14	1.17608
intron_6_52984605_52985451	0.239665	Brain_Cerebellum	0.912438	GSTA4	intron_6_52849403_52850249	ENSG00000170899.11	1.17582
intron_6_52985583_52987357	0.239665	Brain_Cerebellum	0.912438	GSTA4	intron_6_52850381_52852155	ENSG00000170899.11	-1.17582
intron_7_100683918_100684020	0.241427	Brain_Cerebellum	0.912438	GIGYF1	intron_7_100281541_100281643	ENSG00000146830.11	-1.17143
intron_7_100684157_100684237	0.241427	Brain_Cerebellum	0.912438	GIGYF1	intron_7_100281780_100281860	ENSG00000146830.11	-1.17143
intron_7_100684337_100684450	0.241427	Brain_Cerebellum	0.912438	GIGYF1	intron_7_100281960_100282073	ENSG00000146830.11	-1.17143
intron_7_106018072_106020373	0.241994	Brain_Cerebellum	0.912438	CDHR3	intron_7_105658518_105660819	ENSG00000128536.16	-1.17002
intron_7_12687728_12688166	0.243266	Brain_Cerebellum	0.912438	ARL4A	intron_7_12727353_12727791	ENSG00000122644.13	1.16686
intron_7_6416754_6416841	0.242077	Brain_Cerebellum	0.912438	DAGLB	intron_7_6456385_6456472	ENSG00000164535.15	-1.16981
intron_7_6466323_6469596	0.240227	Brain_Cerebellum	0.912438	KDELR2	intron_7_6505954_6509227	ENSG00000136240.10	1.17442
intron_7_99049709_99051357	0.242436	Brain_Cerebellum	0.912438	SMURF1	intron_7_98647332_98648980	ENSG00000198742.10	-1.16892
intron_7_997804_1000470	0.241031	Brain_Cerebellum	0.912438	C7orf50	intron_7_1037440_1040106	ENSG00000146540.15	1.17241
intron_8_10533048_10538476	0.240551	Brain_Cerebellum	0.912438	PRSS55	intron_8_10390558_10395986	ENSG00000184647.11	1.17361
intron_8_120432123_120443185	0.239572	Brain_Cerebellum	0.912438	MRPL13	intron_8_121444363_121455425	ENSG00000172172.8	1.17606
intron_8_144450770_144452359	0.242854	Brain_Cerebellum	0.912438	ENSG00000291316	intron_8_145676153_145677742	ENSG00000291316.1	1.16788
intron_8_144450770_144452359	0.242854	Brain_Cerebellum	0.912438	ZFTRAF1	intron_8_145676153_145677742	ENSG00000187954.14	1.16788
intron_8_80042668_80044167	0.240255	Brain_Cerebellum	0.912438	TPD52	intron_8_80954903_80956402	ENSG00000076554.16	-1.17435
intron_9_113203035_113206509	0.24043	Brain_Cerebellum	0.912438	FKBP15	intron_9_115965315_115968789	ENSG00000119321.10	-1.17391
intron_9_121699458_121757013	0.24006	Brain_Cerebellum	0.912438	DAB2IP	intron_9_124461737_124519292	ENSG00000136848.19	-1.17484
intron_16_4814647_4817598	0.235231	smultixcan	0.912442	GLYR1	intron_16_4864648_4867599	ENSG00000140632.17	0.328114
intron_21_16419741_16487490	0.186583	Esophagus_Mucosa	0.912468	MIR99AHG	intron_21_17792061_17859810	ENSG00000215386.15	1.32075
intron_17_7559702_7560049	0.172345	Nerve_Tibial	0.912476	TNFSF13	intron_17_7463019_7463366	ENSG00000161955.17	1.36471
intron_6_35424779_35425832	0.17233	Nerve_Tibial	0.912476	PPARD	intron_6_35392556_35393609	ENSG00000112033.14	1.36475
intron_1_201466178_201468341	0.21551	Kidney_Cortex	0.912483	PHLDA3	intron_1_201435306_201437469	ENSG00000174307.7	1.23856
intron_6_4996420_4998716	0.215498	Kidney_Cortex	0.912483	RPP40	intron_6_4996654_4998950	ENSG00000124787.14	1.23859
intron_22_24038461_24041139	0.264875	Liver	0.912485	CABIN1	intron_22_24434909_24437587	ENSG00000099991.18	1.11494
intron_22_41281082_41285986	0.264946	Liver	0.912485	RANGAP1	intron_22_41677086_41681990	ENSG00000100401.21	-1.11478
intron_2_28310153_28338450	0.264869	Liver	0.912485	BABAM2	intron_2_28533020_28561317	ENSG00000158019.21	-1.11496
intron_4_105703809_105708638	0.264976	Liver	0.912485	INTS12	intron_4_106624966_106629795	ENSG00000138785.16	1.11471
intron_7_150326010_150328635	0.264908	Liver	0.912485	ZBED10P	intron_7_150023099_150025724	ENSG00000188707.7	1.11486
intron_7_150326010_150336718	0.264908	Liver	0.912485	LRRC61	intron_7_150023099_150033807	ENSG00000127399.15	-1.11486
intron_8_140864399_140879471	0.264922	Liver	0.912485	PTK2	intron_8_141874498_141889570	ENSG00000169398.20	1.11483
intron_7_148786599_148786989	0.157453	Small_Intestine_Terminal_Ileum	0.91249	CUL1	intron_7_148483691_148484081	ENSG00000055130.18	1.41369
intron_11_119193243_119193766	0.158232	Brain_Hypothalamus	0.912497	CCDC153	intron_11_119063953_119064476	ENSG00000248712.8	-1.41104
intron_11_94461036_94464113	0.158019	Brain_Hypothalamus	0.912497	MRE11	intron_11_94194202_94197279	ENSG00000020922.13	1.41176
intron_18_79943462_79949519	0.158163	Brain_Hypothalamus	0.912497	SLC66A2	intron_18_77703462_77709519	ENSG00000122490.19	1.41128
intron_2_17649625_17655197	0.158257	Brain_Hypothalamus	0.912497	VSNL1	intron_2_17830892_17836464	ENSG00000163032.12	-1.41096
intron_4_7009948_7010653	0.158019	Brain_Hypothalamus	0.912497	TBC1D14	intron_4_7011675_7012380	ENSG00000132405.19	1.41176
intron_9_125213522_125220539	0.158195	Brain_Hypothalamus	0.912497	RABEPK	intron_9_127975801_127982818	ENSG00000136933.17	-1.41117
intron_11_69063967_69067503	0.181084	Brain_Hippocampus	0.912498	TPCN2	intron_11_68831435_68834971	ENSG00000162341.18	1.33742
intron_11_679816_679978	0.160196	Skin_Sun_Exposed_Lower_leg	0.912506	DEAF1	intron_11_679816_679978	ENSG00000177030.19	-1.40441
intron_11_679816_680963	0.160196	Skin_Sun_Exposed_Lower_leg	0.912506	DEAF1	intron_11_679816_680963	ENSG00000177030.19	1.40441
intron_11_680074_680963	0.160196	Skin_Sun_Exposed_Lower_leg	0.912506	DEAF1	intron_11_680074_680963	ENSG00000177030.19	-1.40441
intron_18_2539145_2544195	0.160002	Skin_Sun_Exposed_Lower_leg	0.912506	METTL4	intron_18_2539144_2544194	ENSG00000101574.15	1.40506
intron_19_38772030_38773015	0.160196	Skin_Sun_Exposed_Lower_leg	0.912506	LGALS7	intron_19_39262670_39263655	ENSG00000205076.5	1.40441
intron_19_38773103_38773487	0.160196	Skin_Sun_Exposed_Lower_leg	0.912506	LGALS7	intron_19_39263743_39264127	ENSG00000205076.5	-1.40441
intron_1_153040365_153041078	0.160196	Skin_Sun_Exposed_Lower_leg	0.912506	SPRR2D	intron_1_153012841_153013554	ENSG00000163216.7	1.40441
intron_2_201160942_201162996	0.160196	Skin_Sun_Exposed_Lower_leg	0.912506	CFLAR	intron_2_202025665_202027719	ENSG00000003402.21	1.40441
intron_3_37047683_37048904	0.160061	Skin_Sun_Exposed_Lower_leg	0.912506	MLH1	intron_3_37089174_37090395	ENSG00000076242.16	-1.40487
intron_6_35642843_35688804	0.160213	Skin_Sun_Exposed_Lower_leg	0.912506	FKBP5	intron_6_35610620_35656581	ENSG00000096060.15	1.40436
intron_3_40457747_40457890	0.202434	Cells_EBV-transformed_lymphocytes	0.91251	RPL14	intron_3_40499238_40499381	ENSG00000188846.14	-1.27465
intron_3_52321745_52322409	0.202458	Cells_EBV-transformed_lymphocytes	0.91251	DNAH1	intron_3_52355761_52356425	ENSG00000114841.18	1.27458
intron_14_54523245_54530049	0.170472	Minor_Salivary_Gland	0.912511	CGRRF1	intron_14_54989963_54996767	ENSG00000100532.13	-1.37069
intron_17_4710744_4715013	0.170515	Minor_Salivary_Gland	0.912511	ARRB2	intron_17_4614039_4618308	ENSG00000141480.18	-1.37055
intron_2_215326138_215326822	0.170491	Minor_Salivary_Gland	0.912511	ATIC	intron_2_216190861_216191545	ENSG00000138363.15	-1.37063
intron_14_74911841_74918513	0.24371	Brain_Cerebellum	0.912512	RPS6KL1	intron_14_75378544_75385216	ENSG00000198208.12	1.16576
intron_14_93694412_93704625	0.24381	Brain_Cerebellum	0.912512	UNC79	intron_14_94160758_94170971	ENSG00000133958.14	-1.16552
intron_19_45617697_45619060	0.243662	Brain_Cerebellum	0.912512	EML2	intron_19_46120955_46122318	ENSG00000125746.18	1.16588
intron_19_49666799_49667019	0.243807	Brain_Cerebellum	0.912512	BCL2L12	intron_19_50170056_50170276	ENSG00000126453.11	1.16553
intron_19_5587399_5587701	0.243556	Brain_Cerebellum	0.912512	SAFB2	intron_19_5587410_5587712	ENSG00000130254.12	-1.16614
intron_1_6212733_6213066	0.243856	Brain_Cerebellum	0.912512	RNF207	intron_1_6272793_6273126	ENSG00000158286.13	-1.1654
intron_1_852766_853391	0.24352	Brain_Cerebellum	0.912512	LINC01128	intron_1_788146_788771	ENSG00000228794.12	-1.16623
intron_2_9412405_9414178	0.24381	Brain_Cerebellum	0.912512	ITGB1BP1	intron_2_9552534_9554307	ENSG00000119185.13	-1.16552
intron_2_9412405_9423373	0.24381	Brain_Cerebellum	0.912512	ITGB1BP1	intron_2_9552534_9563502	ENSG00000119185.13	1.16552
intron_3_43577261_43580353	0.243758	Brain_Cerebellum	0.912512	ANO10	intron_3_43618753_43621845	ENSG00000160746.13	-1.16564
intron_5_113534407_113535642	0.24373	Brain_Cerebellum	0.912512	YTHDC2	intron_5_112870104_112871339	ENSG00000047188.16	1.16571
intron_6_83170478_83171937	0.243774	Brain_Cerebellum	0.912512	PGM3	intron_6_83880197_83881656	ENSG00000013375.17	1.16561
intron_7_151036649_151040268	0.243875	Brain_Cerebellum	0.912512	ABCB8	intron_7_150733736_150737355	ENSG00000197150.13	1.16536
intron_8_17243185_17245036	0.243594	Brain_Cerebellum	0.912512	CNOT7	intron_8_17100694_17102545	ENSG00000198791.12	-1.16605
intron_8_19844238_19845704	0.243862	Brain_Cerebellum	0.912512	INTS10	intron_8_19701749_19703215	ENSG00000104613.12	-1.16539
intron_9_89363950_89376833	0.243684	Brain_Cerebellum	0.912512	SEMA4D	intron_9_91978865_91991748	ENSG00000187764.12	1.16583
intron_17_68512579_68515394	0.189284	Uterus	0.912518	PRKAR1A	intron_17_66508720_66511535	ENSG00000108946.16	1.3127
intron_4_2469229_2490337	0.189305	Uterus	0.912518	RNF4	intron_4_2470956_2492064	ENSG00000063978.17	1.31264
intron_10_93402890_93404023	0.21726	Prostate	0.912521	MYOF	intron_10_95162647_95163780	ENSG00000138119.17	1.23385
intron_10_73576361_73591278	0.235261	smultixcan	0.912526	USP54	intron_10_75336119_75351036	ENSG00000166348.20	0.273904
intron_12_125076611_125086330	0.172674	Nerve_Tibial	0.912529	AACS	intron_12_125561157_125570876	ENSG00000081760.17	-1.36366
intron_17_79077864_79080207	0.172614	Nerve_Tibial	0.912529	ENGASE	intron_17_77073946_77076289	ENSG00000167280.17	1.36385
intron_19_16210395_16226421	0.172682	Nerve_Tibial	0.912529	AP1M1	intron_19_16321206_16337232	ENSG00000072958.9	-1.36364
intron_20_35478101_35479231	0.172682	Nerve_Tibial	0.912529	CEP250	intron_20_34065926_34067056	ENSG00000126001.17	-1.36364
intron_2_135126656_135129995	0.172543	Nerve_Tibial	0.912529	RAB3GAP1	intron_2_135884226_135887565	ENSG00000115839.19	1.36408
intron_5_119206896_119216901	0.172632	Nerve_Tibial	0.912529	DMXL1	intron_5_118542591_118552596	ENSG00000172869.15	1.3638
intron_6_149736622_149738643	0.172478	Nerve_Tibial	0.912529	NUP43	intron_6_150057758_150059779	ENSG00000120253.14	1.36429
intron_7_100213133_100214970	0.172682	Nerve_Tibial	0.912529	CASTOR3P	intron_7_99810756_99812593	ENSG00000291122.1	-1.36364
intron_7_100213133_100222597	0.172682	Nerve_Tibial	0.912529	CASTOR3P	intron_7_99810756_99820220	ENSG00000291122.1	1.36364
intron_7_38767598_38771198	0.172488	Nerve_Tibial	0.912529	VPS41	intron_7_38807198_38810798	ENSG00000006715.16	-1.36425
intron_8_144804238_144810106	0.172587	Nerve_Tibial	0.912529	ZNF517	intron_8_146029623_146035491	ENSG00000197363.11	1.36394
intron_9_129834766_129835139	0.172634	Nerve_Tibial	0.912529	C9orf78	intron_9_132597045_132597418	ENSG00000136819.15	1.36379
intron_16_651747_651824	0.166771	Thyroid	0.912535	WDR90	intron_16_701747_701824	ENSG00000161996.19	-1.38265
intron_19_43608107_43614229	0.188533	Lung	0.912536	ZNF428	intron_19_44112259_44118381	ENSG00000131116.12	1.31493
intron_15_43366808_43368923	0.181326	Spleen	0.91254	ZSCAN29	intron_15_43659006_43661121	ENSG00000140265.14	-1.33668
intron_18_2666232_2666870	0.181358	Spleen	0.91254	SMCHD1	intron_18_2666231_2666869	ENSG00000101596.17	-1.33659
intron_6_4952409_4953898	0.181346	Spleen	0.91254	CDYL	intron_6_4952643_4954132	ENSG00000153046.18	-1.33662
intron_7_100353483_100355143	0.181387	Spleen	0.91254	STAG3L5P-PVRIG2P-PILRB	intron_7_99951106_99952766	ENSG00000272752.6	1.3365
intron_19_4769757_4770085	0.181137	Brain_Hippocampus	0.912548	MIR7-3HG	intron_19_4769769_4770097	ENSG00000176840.14	1.33726
intron_10_16782084_16817315	0.26504	Liver	0.91255	RSU1	intron_10_16824083_16859314	ENSG00000148484.18	-1.11456
intron_10_98418257_98420045	0.265923	Liver	0.91255	ENSG00000289758	intron_10_100178014_100179802	ENSG00000289758.1	-1.1125
intron_10_98418257_98420045	0.265923	Liver	0.91255	HPS1	intron_10_100178014_100179802	ENSG00000107521.21	-1.1125
intron_11_118999109_119001613	0.267126	Liver	0.91255	CENATAC	intron_11_118869819_118872323	ENSG00000186166.9	1.1097
intron_11_118999109_119010764	0.267126	Liver	0.91255	CENATAC	intron_11_118869819_118881474	ENSG00000186166.9	-1.1097
intron_11_34992379_34994914	0.266698	Liver	0.91255	PDHX	intron_11_35013926_35016461	ENSG00000110435.13	1.1107
intron_11_34992379_35020208	0.266814	Liver	0.91255	PDHX	intron_11_35013926_35041755	ENSG00000110435.13	-1.11043
intron_12_122208577_122216488	0.267661	Liver	0.91255	DIABLO	intron_12_122693124_122701035	ENSG00000184047.20	-1.10847
intron_12_122208577_122216488	0.267661	Liver	0.91255	ENSG00000256861	intron_12_122693124_122701035	ENSG00000256861.1	-1.10847
intron_12_122208577_122216488	0.267661	Liver	0.91255	ENSG00000284934	intron_12_122693124_122701035	ENSG00000284934.2	-1.10847
intron_12_122209858_122216488	0.267661	Liver	0.91255	DIABLO	intron_12_122694405_122701035	ENSG00000184047.20	1.10847
intron_12_50096972_50098714	0.267562	Liver	0.91255	SMARCD1	intron_12_50490755_50492497	ENSG00000066117.15	1.1087
intron_14_100305776_100306199	0.267363	Liver	0.91255	SLC25A29	intron_14_100772113_100772536	ENSG00000197119.13	1.10915
intron_14_20329373_20333254	0.266872	Liver	0.91255	CCNB1IP1	intron_14_20797532_20801413	ENSG00000100814.18	-1.11029
intron_15_40029464_40030359	0.266872	Liver	0.91255	EIF2AK4	intron_15_40321665_40322560	ENSG00000128829.12	-1.11029
intron_15_61176456_61229053	0.266894	Liver	0.91255	RORA	intron_15_61468655_61521252	ENSG00000069667.16	-1.11024
intron_15_90949443_90949654	0.267694	Liver	0.91255	UNC45A	intron_15_91492673_91492884	ENSG00000140553.18	-1.10839
intron_15_99138127_99139137	0.265697	Liver	0.91255	TTC23	intron_15_99678332_99679342	ENSG00000103852.13	-1.11303
intron_16_1367858_1370130	0.266781	Liver	0.91255	UNKL	intron_16_1417859_1420131	ENSG00000059145.19	-1.11051
intron_16_87335457_87336155	0.267371	Liver	0.91255	FBXO31	intron_16_87369063_87369761	ENSG00000103264.18	1.10914
intron_16_88716277_88716361	0.266978	Liver	0.91255	PIEZO1	intron_16_88782685_88782769	ENSG00000103335.22	1.11005
intron_18_80036710_80037330	0.266761	Liver	0.91255	RBFA	intron_18_77796710_77797330	ENSG00000101546.13	1.11055
intron_19_10315553_10315705	0.265565	Liver	0.91255	FDX2	intron_19_10426229_10426381	ENSG00000267673.7	-1.11333
intron_19_17560465_17567406	0.266521	Liver	0.91255	COLGALT1	intron_19_17671274_17678215	ENSG00000130309.12	-1.11111
intron_19_39972244_39972369	0.266224	Liver	0.91255	PSMC4	intron_19_40478151_40478276	ENSG00000013275.8	1.1118
intron_19_4534095_4535165	0.26626	Liver	0.91255	PLIN5	intron_19_4534107_4535177	ENSG00000214456.8	-1.11172
intron_19_49342590_49343231	0.266253	Liver	0.91255	TEAD2	intron_19_49845847_49846488	ENSG00000074219.14	1.11173
intron_19_806556_807869	0.267176	Liver	0.91255	PTBP1	intron_19_806556_807869	ENSG00000011304.22	-1.10959
intron_1_1325102_1327241	0.265923	Liver	0.91255	CPTP	intron_1_1260482_1262621	ENSG00000224051.7	1.1125
intron_1_1325595_1326836	0.265923	Liver	0.91255	CPTP	intron_1_1260975_1262216	ENSG00000224051.7	1.1125
intron_1_151142675_151144385	0.266521	Liver	0.91255	SEMA6C	intron_1_151115151_151116861	ENSG00000143434.17	-1.11111
intron_1_156279034_156282607	0.267562	Liver	0.91255	SMG5	intron_1_156248825_156252398	ENSG00000198952.8	1.1087
intron_1_236178636_236179879	0.267675	Liver	0.91255	GPR137B	intron_1_236341936_236343179	ENSG00000077585.14	1.10843
intron_1_46189357_46189458	0.265888	Liver	0.91255	POMGNT1	intron_1_46655029_46655130	ENSG00000085998.15	-1.11258
intron_1_6825210_6871757	0.267643	Liver	0.91255	CAMTA1	intron_1_6885270_6931817	ENSG00000171735.20	-1.10851
intron_22_46278661_46280069	0.266301	Liver	0.91255	TTC38	intron_22_46674558_46675966	ENSG00000075234.17	1.11162
intron_2_48461232_48464937	0.265377	Liver	0.91255	PPP1R21	intron_2_48688371_48692076	ENSG00000162869.16	1.11377
intron_4_76175910_76179517	0.266761	Liver	0.91255	SCARB2	intron_4_77097063_77100670	ENSG00000138760.11	1.11055
intron_4_85721972_85923648	0.265504	Liver	0.91255	ARHGAP24	intron_4_86643125_86844801	ENSG00000138639.18	-1.11348
intron_4_99347846_99351013	0.266999	Liver	0.91255	ADH1C	intron_4_100269003_100272170	ENSG00000248144.6	1.11
intron_4_99347846_99352658	0.266664	Liver	0.91255	ADH1C	intron_4_100269003_100273815	ENSG00000248144.6	-1.11078
intron_5_113525177_113526586	0.267282	Liver	0.91255	YTHDC2	intron_5_112860874_112862283	ENSG00000047188.16	1.10934
intron_5_21461866_21491321	0.267219	Liver	0.91255	GUSBP1	intron_5_21461975_21491430	ENSG00000291102.1	1.10949
intron_5_21461866_21491321	0.267219	Liver	0.91255	GUSBP1	intron_5_21461975_21491430	ENSG00000183666.20	1.10949
intron_7_44116272_44116430	0.267219	Liver	0.91255	POLD2	intron_7_44155871_44156029	ENSG00000106628.13	1.10949
intron_7_5193171_5199576	0.266732	Liver	0.91255	WIPI2	intron_7_5232802_5239207	ENSG00000157954.15	1.11062
intron_7_72830813_72831602	0.266343	Liver	0.91255	SBDSP1	intron_7_72301393_72302182	ENSG00000291152.1	-1.11152
intron_7_72830813_72831602	0.266343	Liver	0.91255	SBDSP1	intron_7_72301393_72302182	ENSG00000225648.8	-1.11152
intron_7_843520_848418	0.265619	Liver	0.91255	SUN1	intron_7_883157_888055	ENSG00000164828.18	-1.11321
intron_8_22059496_22066705	0.267615	Liver	0.91255	DMTN	intron_8_21917007_21924216	ENSG00000158856.19	1.10857
intron_8_22059496_22066838	0.267615	Liver	0.91255	DMTN	intron_8_21917007_21924349	ENSG00000158856.19	1.10857
intron_9_121000051_121005919	0.267267	Liver	0.91255	C5	intron_9_123762329_123768197	ENSG00000106804.10	1.10938
intron_9_83628211_83628873	0.267005	Liver	0.91255	IDNK	intron_9_86243126_86243788	ENSG00000148057.16	1.10999
intron_9_86310809_86317219	0.266814	Liver	0.91255	TUT7	intron_9_88925724_88932134	ENSG00000083223.18	-1.11043
intron_9_98213218_98220833	0.265652	Liver	0.91255	TBC1D2	intron_9_100975500_100983115	ENSG00000095383.20	-1.11313
intron_15_64075537_64081102	0.202533	Cells_EBV-transformed_lymphocytes	0.912556	CIAO2A	intron_15_64367736_64373301	ENSG00000166797.11	1.27437
intron_15_64075537_64088687	0.202533	Cells_EBV-transformed_lymphocytes	0.912556	CIAO2A	intron_15_64367736_64380886	ENSG00000166797.11	-1.27437
intron_17_6759718_6760406	0.202598	Cells_EBV-transformed_lymphocytes	0.912556	XAF1	intron_17_6663037_6663725	ENSG00000132530.17	-1.27418
intron_2_230253417_230255452	0.20261	Cells_EBV-transformed_lymphocytes	0.912556	SP140	intron_2_231118132_231120167	ENSG00000079263.19	-1.27415
intron_14_24300201_24300408	0.180693	Artery_Tibial	0.91258	NOP9	intron_14_24769407_24769614	ENSG00000196943.14	1.33862
intron_14_24300857_24301612	0.180693	Artery_Tibial	0.91258	NOP9	intron_14_24770063_24770818	ENSG00000196943.14	-1.33862
intron_2_73939022_73946719	0.16695	Muscle_Skeletal	0.912583	DGUOK	intron_2_74166149_74173846	ENSG00000114956.20	1.38207
intron_14_22830254_22834172	0.172946	Adipose_Visceral_Omentum	0.912585	MRPL52	intron_14_23299463_23303381	ENSG00000172590.18	-1.3628
intron_16_1500164_1500347	0.243937	Brain_Cerebellum	0.912589	TELO2	intron_16_1550165_1550348	ENSG00000100726.15	1.1652
intron_2_241088402_241091638	0.243981	Brain_Cerebellum	0.912589	SNED1	intron_2_242027817_242031053	ENSG00000162804.14	-1.16509
intron_15_78790794_78791140	0.167101	Artery_Coronary	0.912595	ADAMTS7	intron_15_79083136_79083482	ENSG00000136378.15	1.38158
intron_1_77968203_77969925	0.166999	Artery_Coronary	0.912595	FUBP1	intron_1_78433887_78435609	ENSG00000162613.18	1.38191
intron_2_241071720_241071796	0.167058	Artery_Coronary	0.912595	SNED1	intron_2_242011135_242011211	ENSG00000162804.14	-1.38172
intron_2_32012052_32023422	0.16715	Artery_Coronary	0.912595	DPY30	intron_2_32237121_32248491	ENSG00000162961.14	1.38142
intron_3_14512857_14513665	0.167188	Artery_Coronary	0.912595	GRIP2	intron_3_14554365_14555173	ENSG00000144596.13	1.38129
intron_3_160412084_160412326	0.167188	Artery_Coronary	0.912595	SMC4	intron_3_160129872_160130114	ENSG00000113810.16	-1.38129
intron_4_8219530_8222840	0.167123	Artery_Coronary	0.912595	SH3TC1	intron_4_8221257_8224567	ENSG00000125089.18	-1.38151
intron_6_125277240_125292841	0.167082	Artery_Coronary	0.912595	HDDC2	intron_6_125598386_125613987	ENSG00000111906.18	-1.38164
intron_7_935505_954396	0.189351	Uterus	0.912599	ADAP1	intron_7_975141_994032	ENSG00000105963.15	1.3125
intron_1_19419750_19484190	0.235288	smultixcan	0.912602	CAPZB	intron_1_19746244_19810684	ENSG00000077549.19	0.176439
intron_11_288799_288950	0.171156	Pancreas	0.912603	ENSG00000255026	intron_11_288799_288950	ENSG00000255026.1	-1.3685
intron_12_111552977_111554158	0.171371	Pancreas	0.912603	ATXN2	intron_12_111990781_111991962	ENSG00000204842.18	-1.36781
intron_18_2750122_2750350	0.171281	Pancreas	0.912603	SMCHD1	intron_18_2750120_2750348	ENSG00000101596.17	-1.3681
intron_1_177958362_177958840	0.171445	Pancreas	0.912603	CRYZL2P-SEC16B	intron_1_177927497_177927975	ENSG00000254154.8	1.36757
intron_1_177958362_177958840	0.171445	Pancreas	0.912603	SEC16B	intron_1_177927497_177927975	ENSG00000120341.19	1.36757
intron_20_35016139_35021190	0.171258	Pancreas	0.912603	TRPC4AP	intron_20_33603942_33608993	ENSG00000100991.12	1.36817
intron_3_10143021_10146514	0.1713	Pancreas	0.912603	VHL	intron_3_10184705_10188198	ENSG00000134086.9	1.36804
intron_3_9397977_9424467	0.17118	Pancreas	0.912603	SETD5	intron_3_9439661_9466151	ENSG00000168137.20	-1.36842
intron_8_100706722_100709459	0.171423	Pancreas	0.912603	PABPC1	intron_8_101718950_101721687	ENSG00000070756.17	-1.36765
intron_8_6442156_6444393	0.17143	Pancreas	0.912603	MCPH1	intron_8_6299677_6301914	ENSG00000147316.15	1.36762
intron_2_203461925_203489584	0.180448	Stomach	0.912612	RAPH1	intron_2_204326648_204354307	ENSG00000173166.18	-1.33938
intron_1_169854964_169859041	0.16722	Artery_Coronary	0.912612	SCYL3	intron_1_169824105_169828182	ENSG00000000457.14	-1.38119
intron_17_4998156_4999850	0.172042	Brain_Frontal_Cortex_BA9	0.912618	KIF1C	intron_17_4901451_4903145	ENSG00000129250.12	-1.36567
intron_19_12669233_12669354	0.171985	Brain_Frontal_Cortex_BA9	0.912618	ENSG00000269590	intron_19_12780047_12780168	ENSG00000269590.1	-1.36585
intron_19_12669233_12669354	0.171985	Brain_Frontal_Cortex_BA9	0.912618	ENSG00000285589	intron_19_12780047_12780168	ENSG00000285589.1	-1.36585
intron_19_12669233_12669354	0.171985	Brain_Frontal_Cortex_BA9	0.912618	WDR83OS	intron_19_12780047_12780168	ENSG00000105583.11	-1.36585
intron_1_39850261_39852731	0.172052	Brain_Frontal_Cortex_BA9	0.912618	TRIT1	intron_1_40315933_40318403	ENSG00000043514.17	-1.36564
intron_22_23640423_23652479	0.188459	Skin_Not_Sun_Exposed_Suprapubic	0.912619	GUSBP11	intron_22_23982610_23994666	ENSG00000228315.12	-1.31515
intron_11_108841476_108852153	0.170823	Brain_Caudate_basal_ganglia	0.912621	DDX10	intron_11_108712203_108722880	ENSG00000178105.12	-1.36957
intron_2_127646244_127650716	0.170823	Brain_Caudate_basal_ganglia	0.912621	GPR17	intron_2_128403819_128408290	ENSG00000144230.17	-1.36957
intron_12_76860413_76863176	0.233991	Brain_Putamen_basal_ganglia	0.912622	CSRP2	intron_12_77254193_77256956	ENSG00000175183.10	1.19014
intron_1_111124881_111126227	0.233974	Brain_Putamen_basal_ganglia	0.912622	DRAM2	intron_1_111667503_111668849	ENSG00000156171.15	-1.19018
intron_6_130867581_130869563	0.234015	Brain_Putamen_basal_ganglia	0.912622	EPB41L2	intron_6_131188721_131190703	ENSG00000079819.20	1.19008
intron_6_130867581_130869812	0.234015	Brain_Putamen_basal_ganglia	0.912622	EPB41L2	intron_6_131188721_131190952	ENSG00000079819.20	-1.19008
intron_13_49521500_49522043	0.166863	Thyroid	0.912623	PHF11	intron_13_50095636_50096179	ENSG00000136147.18	1.38235
intron_17_75704814_75705611	0.166832	Thyroid	0.912623	SAP30BP	intron_17_73700894_73701691	ENSG00000161526.15	1.38246
intron_5_74760986_74763680	0.166863	Thyroid	0.912623	GFM2	intron_5_74056811_74059505	ENSG00000164347.18	1.38235
intron_19_17778228_17778609	0.181197	Brain_Hippocampus	0.91263	FCHO1	intron_19_17889037_17889418	ENSG00000130475.16	1.33708
intron_15_64981025_64989665	0.173042	Adipose_Visceral_Omentum	0.912635	SPG21	intron_15_65273363_65282003	ENSG00000090487.11	1.36249
intron_1_201890587_201891401	0.173067	Adipose_Visceral_Omentum	0.912635	SHISA4	intron_1_201859715_201860529	ENSG00000198892.7	1.36242
intron_1_5948251_5952700	0.173097	Adipose_Visceral_Omentum	0.912635	NPHP4	intron_1_6008311_6012760	ENSG00000131697.18	-1.36232
intron_21_46649739_46652845	0.173121	Adipose_Visceral_Omentum	0.912635	PRMT2	intron_21_48069651_48072757	ENSG00000160310.19	-1.36224
intron_21_46649739_46658745	0.173121	Adipose_Visceral_Omentum	0.912635	PRMT2	intron_21_48069651_48078657	ENSG00000160310.19	1.36224
intron_21_46649739_46664295	0.173121	Adipose_Visceral_Omentum	0.912635	PRMT2	intron_21_48069651_48084207	ENSG00000160310.19	-1.36224
intron_12_120090071_120090911	0.235337	smultixcan	0.912636	BICDL1	intron_12_120527875_120528715	ENSG00000135127.12	-0.593361
intron_14_52455462_52457090	0.235337	smultixcan	0.912636	TXNDC16	intron_14_52922180_52923808	ENSG00000087301.9	-0.848577
intron_15_25090010_25091590	0.235359	smultixcan	0.912636	SNHG14	intron_15_25335157_25336737	ENSG00000224078.15	-1.18667
intron_7_99618651_99619048	0.235318	smultixcan	0.912636	ZSCAN25	intron_7_99216274_99216671	ENSG00000197037.11	-1.18677
intron_15_42411979_42412086	0.17101	Vagina	0.912642	CAPN3	intron_15_42704177_42704284	ENSG00000092529.25	1.36897
intron_17_47945989_47946323	0.26786	Liver	0.912645	PNPO	intron_17_46023355_46023689	ENSG00000108439.11	1.108
intron_6_31145073_31145166	0.267815	Liver	0.912645	CCHCR1	intron_6_31112850_31112943	ENSG00000204536.15	1.10811
intron_6_31145073_31145188	0.267815	Liver	0.912645	CCHCR1	intron_6_31112850_31112965	ENSG00000204536.15	-1.10811
intron_7_90355230_90372155	0.267899	Liver	0.912645	GTPBP10	intron_7_89984544_90001469	ENSG00000105793.16	1.10791
intron_5_103186439_103187314	0.186804	Heart_Atrial_Appendage	0.912651	PPIP5K2	intron_5_102522140_102523015	ENSG00000145725.21	-1.32009
intron_5_103186439_103190842	0.186804	Heart_Atrial_Appendage	0.912651	PPIP5K2	intron_5_102522140_102526543	ENSG00000145725.21	-1.32009
intron_7_522703_523195	0.186826	Heart_Atrial_Appendage	0.912651	PDGFA-DT	intron_7_562340_562832	ENSG00000223855.4	1.32003
intron_3_9390497_9391679	0.17118	Colon_Sigmoid	0.912654	THUMPD3-AS1	intron_3_9432181_9433363	ENSG00000206573.11	1.36842
intron_10_88990906_89003029	0.171327	Colon_Sigmoid	0.912661	FAS	intron_10_90750663_90762786	ENSG00000026103.25	-1.36795
intron_12_111552977_111554158	0.171371	Colon_Sigmoid	0.912661	ATXN2	intron_12_111990781_111991962	ENSG00000204842.18	1.36781
intron_18_2738545_2739432	0.171281	Colon_Sigmoid	0.912661	SMCHD1	intron_18_2738543_2739430	ENSG00000101596.17	1.3681
intron_19_33373895_33379144	0.171295	Colon_Sigmoid	0.912661	CEBPG	intron_19_33864801_33870050	ENSG00000153879.9	-1.36806
intron_3_10142187_10146514	0.1713	Colon_Sigmoid	0.912661	VHL	intron_3_10183871_10188198	ENSG00000134086.9	-1.36804
intron_3_10143021_10146514	0.1713	Colon_Sigmoid	0.912661	VHL	intron_3_10184705_10188198	ENSG00000134086.9	1.36804
intron_3_10279034_10279221	0.171433	Colon_Sigmoid	0.912661	ENSG00000272410	intron_3_10320718_10320905	ENSG00000272410.5	-1.36761
intron_3_10279034_10279221	0.171433	Colon_Sigmoid	0.912661	TATDN2	intron_3_10320718_10320905	ENSG00000157014.11	-1.36761
intron_8_100706722_100709459	0.171423	Colon_Sigmoid	0.912661	PABPC1	intron_8_101718950_101721687	ENSG00000070756.17	1.36765
intron_8_6442156_6444393	0.17143	Colon_Sigmoid	0.912661	MCPH1	intron_8_6299677_6301914	ENSG00000147316.15	1.36762
intron_15_65021616_65023672	0.189399	Uterus	0.912683	MTFMT	intron_15_65313954_65316010	ENSG00000103707.10	1.31236
intron_17_35824198_35834566	0.268043	Liver	0.912684	TAF15	intron_17_34151202_34161570	ENSG00000270647.7	1.10758
intron_17_586364_601795	0.268018	Liver	0.912684	VPS53	intron_17_489604_505035	ENSG00000141252.21	-1.10764
intron_16_68023351_68025415	0.218717	Adipose_Subcutaneous	0.912696	DUS2	intron_16_68057254_68059318	ENSG00000167264.18	-1.22995
intron_11_47137729_47155176	0.230691	Brain_Nucleus_accumbens_basal_ganglia	0.912704	CSTPP1	intron_11_47159280_47176727	ENSG00000149179.14	1.19858
intron_1_32634072_32634702	0.230491	Brain_Nucleus_accumbens_basal_ganglia	0.912704	ZBTB8OS	intron_1_33099673_33100303	ENSG00000176261.16	-1.19909
intron_5_181192140_181193342	0.230756	Brain_Nucleus_accumbens_basal_ganglia	0.912704	TRIM7-AS2	intron_5_180619140_180620342	ENSG00000250222.4	1.19841
intron_5_181192192_181194234	0.230756	Brain_Nucleus_accumbens_basal_ganglia	0.912704	TRIM7-AS2	intron_5_180619192_180621234	ENSG00000250222.4	-1.19841
intron_5_32270947_32271833	0.230575	Brain_Nucleus_accumbens_basal_ganglia	0.912704	MTMR12	intron_5_32271053_32271939	ENSG00000150712.11	-1.19888
intron_5_32271905_32273980	0.230575	Brain_Nucleus_accumbens_basal_ganglia	0.912704	MTMR12	intron_5_32272011_32274086	ENSG00000150712.11	1.19888
intron_5_34914961_34915416	0.230733	Brain_Nucleus_accumbens_basal_ganglia	0.912704	RAD1	intron_5_34915066_34915521	ENSG00000113456.20	1.19847
intron_6_35577233_35580036	0.230595	Brain_Nucleus_accumbens_basal_ganglia	0.912704	FKBP5	intron_6_35545010_35547813	ENSG00000096060.15	-1.19883
intron_15_63599196_63601296	0.180854	Artery_Tibial	0.912708	FBXL22	intron_15_63891395_63893495	ENSG00000197361.8	-1.33813
intron_16_31753900_31759357	0.180887	Artery_Tibial	0.912708	KRBOX5	intron_16_31765221_31770678	ENSG00000197302.11	-1.33803
intron_16_88018667_88027483	0.18081	Artery_Tibial	0.912708	BANP	intron_16_88052273_88061089	ENSG00000172530.22	1.33827
intron_17_5453980_5455160	0.180887	Artery_Tibial	0.912708	DHX33	intron_17_5357300_5358480	ENSG00000005100.13	1.33803
intron_4_7983554_7984839	0.180796	Artery_Tibial	0.912708	ABLIM2	intron_4_7985281_7986566	ENSG00000163995.21	-1.33831
intron_12_120359053_120363043	0.164618	Pituitary	0.91271	MSI1	intron_12_120796856_120800846	ENSG00000135097.7	-1.38971
intron_12_125118765_125124705	0.164726	Pituitary	0.91271	AACS	intron_12_125603311_125609251	ENSG00000081760.17	1.38935
intron_15_41527605_41527860	0.164618	Pituitary	0.91271	RPAP1	intron_15_41819803_41820058	ENSG00000103932.12	1.38971
intron_15_78438356_78439795	0.164404	Pituitary	0.91271	IREB2	intron_15_78730698_78732137	ENSG00000136381.13	1.39041
intron_19_16210395_16226421	0.164647	Pituitary	0.91271	AP1M1	intron_19_16321206_16337232	ENSG00000072958.9	-1.38961
intron_1_26301722_26302813	0.164367	Pituitary	0.91271	UBXN11	intron_1_26628213_26629304	ENSG00000158062.21	-1.39053
intron_22_23122702_23123087	0.164725	Pituitary	0.91271	GNAZ	intron_22_23464889_23465274	ENSG00000128266.9	-1.38936
intron_2_238073847_238081709	0.164455	Pituitary	0.91271	SCLY	intron_2_238982488_238990350	ENSG00000132330.18	-1.39024
intron_5_78781974_78839356	0.164455	Pituitary	0.91271	ARSB	intron_5_78077797_78135179	ENSG00000113273.17	1.39024
intron_6_152461740_152462738	0.164696	Pituitary	0.91271	SYNE1	intron_6_152782875_152783873	ENSG00000131018.25	1.38945
intron_6_42211917_42214120	0.164579	Pituitary	0.91271	MRPS10	intron_6_42179655_42181858	ENSG00000048544.6	-1.38983
intron_8_144478127_144490034	0.164618	Pituitary	0.91271	PPP1R16A	intron_8_145703510_145715417	ENSG00000160972.10	-1.38971
intron_9_111666946_111669269	0.164455	Pituitary	0.91271	GNG10	intron_9_114429226_114431549	ENSG00000242616.4	1.39024
intron_9_111666946_111669272	0.164455	Pituitary	0.91271	DNAJC25-GNG10	intron_9_114429226_114431552	ENSG00000244115.1	-1.39024
intron_1_11776638_11778660	0.172948	Testis	0.912712	C1orf167	intron_1_11836695_11838717	ENSG00000215910.8	-1.36279
intron_22_50283750_50283833	0.188593	Skin_Not_Sun_Exposed_Suprapubic	0.912716	PLXNB2	intron_22_50722179_50722262	ENSG00000196576.16	-1.31475
intron_3_126068246_126084093	0.188604	Skin_Not_Sun_Exposed_Suprapubic	0.912716	SLC41A3	intron_3_125787089_125802936	ENSG00000114544.17	-1.31472
intron_3_169773462_169774031	0.188536	Skin_Not_Sun_Exposed_Suprapubic	0.912716	MYNN	intron_3_169491250_169491819	ENSG00000085274.16	1.31492
intron_3_169773462_169774265	0.188536	Skin_Not_Sun_Exposed_Suprapubic	0.912716	MYNN	intron_3_169491250_169492053	ENSG00000085274.16	-1.31492
intron_3_33501768_33510558	0.188616	Skin_Not_Sun_Exposed_Suprapubic	0.912716	CLASP2	intron_3_33543260_33552050	ENSG00000163539.18	-1.31469
intron_1_61249109_61251285	0.235395	smultixcan	0.912717	NFIA-AS1	intron_1_61714781_61716957	ENSG00000237853.6	-1.18657
intron_2_219464608_219467174	0.235395	smultixcan	0.912717	SPEG	intron_2_220329330_220331896	ENSG00000072195.15	-1.1798
intron_18_2666232_2666870	0.181358	Ovary	0.912718	SMCHD1	intron_18_2666231_2666869	ENSG00000101596.17	-1.33659
intron_6_4952409_4953898	0.181346	Ovary	0.912718	CDYL	intron_6_4952643_4954132	ENSG00000153046.18	-1.33662
intron_11_134256648_134258515	0.187651	Brain_Cortex	0.912723	ACAD8	intron_11_134126542_134128409	ENSG00000151498.12	1.31756
intron_11_31806925_31810828	0.187684	Brain_Cortex	0.912723	PAX6	intron_11_31828473_31832376	ENSG00000007372.25	-1.31746
intron_11_36633438_36648016	0.187648	Brain_Cortex	0.912723	IFTAP	intron_11_36654988_36669566	ENSG00000166352.18	1.31757
intron_12_120304058_120312456	0.187703	Brain_Cortex	0.912723	SIRT4	intron_12_120741861_120750259	ENSG00000089163.4	-1.31741
intron_16_57439295_57440772	0.187715	Brain_Cortex	0.912723	CIAPIN1	intron_16_57473207_57474684	ENSG00000005194.15	-1.31737
intron_19_10912294_10913877	0.187501	Brain_Cortex	0.912723	CARM1	intron_19_11022970_11024553	ENSG00000142453.12	-1.31801
intron_1_54733710_54737582	0.187443	Brain_Cortex	0.912723	MROH7-TTC4	intron_1_55199383_55203255	ENSG00000271723.5	-1.31818
intron_1_54733710_54737582	0.187443	Brain_Cortex	0.912723	TTC4	intron_1_55199383_55203255	ENSG00000243725.7	-1.31818
intron_21_33439297_33448782	0.18773	Brain_Cortex	0.912723	TMEM50B	intron_21_34811604_34821089	ENSG00000142188.17	1.31732
intron_2_9414256_9418626	0.187758	Brain_Cortex	0.912723	ITGB1BP1	intron_2_9554385_9558755	ENSG00000119185.13	-1.31724
intron_8_22117039_22118950	0.187639	Brain_Cortex	0.912723	HR	intron_8_21974552_21976463	ENSG00000168453.16	1.3176
intron_3_160366152_160375812	0.244045	Brain_Cerebellum	0.912724	IFT80	intron_3_160083940_160093600	ENSG00000068885.15	1.16494
intron_1_61709437_61723713	0.188631	Lung	0.912727	TM2D1	intron_1_62175109_62189385	ENSG00000162604.12	-1.31464
intron_3_33501768_33510558	0.188616	Lung	0.912727	CLASP2	intron_3_33543260_33552050	ENSG00000163539.18	-1.31469
intron_7_524280_524854	0.173167	Adipose_Visceral_Omentum	0.912735	PDGFA-DT	intron_7_563917_564491	ENSG00000223855.4	-1.3621
intron_3_195663767_195664086	0.166909	Thyroid	0.912737	MUC20-OT1	intron_3_195390638_195390957	ENSG00000242086.8	-1.3822
intron_3_195663767_195664086	0.166909	Thyroid	0.912737	SDHAP2	intron_3_195390638_195390957	ENSG00000215837.7	-1.3822
intron_15_42411979_42412086	0.17101	Brain_Caudate_basal_ganglia	0.91274	CAPN3	intron_15_42704177_42704284	ENSG00000092529.25	1.36897
intron_17_17304477_17306543	0.1709	Brain_Caudate_basal_ganglia	0.91274	NT5M	intron_17_17207791_17209857	ENSG00000205309.14	-1.36932
intron_19_3752990_3753765	0.170955	Brain_Caudate_basal_ganglia	0.91274	APBA3	intron_19_3752988_3753763	ENSG00000011132.12	-1.36914
intron_1_6628691_6629643	0.171064	Brain_Caudate_basal_ganglia	0.91274	THAP3	intron_1_6688751_6689703	ENSG00000041988.16	-1.36879
intron_4_186167262_186171943	0.171064	Brain_Caudate_basal_ganglia	0.91274	FAM149A	intron_4_187088416_187093097	ENSG00000109794.14	-1.36879
intron_6_149885673_149919187	0.170957	Brain_Caudate_basal_ganglia	0.91274	RAET1E-AS1	intron_6_150206809_150240323	ENSG00000223701.3	1.36913
intron_20_44932432_44933057	0.235448	smultixcan	0.912745	PABPC1L	intron_20_43561073_43561698	ENSG00000101104.13	-1.18644
intron_22_45205912_45211956	0.235449	smultixcan	0.912745	KIAA0930	intron_22_45601793_45607837	ENSG00000100364.19	0.138029
intron_2_108798586_108804889	0.235448	smultixcan	0.912745	CCDC138	intron_2_109415042_109421345	ENSG00000163006.12	-1.18644
intron_2_108798586_108804892	0.235448	smultixcan	0.912745	CCDC138	intron_2_109415042_109421348	ENSG00000163006.12	1.18644
intron_5_164486741_164492796	0.235448	smultixcan	0.912745	LINC03000	intron_5_163913747_163919802	ENSG00000241956.11	-1.18644
intron_18_62282444_62285449	0.190775	Esophagus_Gastroesophageal_Junction	0.912746	RELCH	intron_18_59949677_59952682	ENSG00000134444.15	1.30829
intron_21_46285394_46285803	0.190799	Esophagus_Gastroesophageal_Junction	0.912746	MCM3AP	intron_21_47705308_47705717	ENSG00000160294.11	1.30822
intron_16_84184989_84186901	0.173198	Adipose_Visceral_Omentum	0.912751	TAF1C	intron_16_84218595_84220507	ENSG00000103168.17	-1.362
intron_10_77822101_77824384	0.235627	smultixcan	0.912759	DLG5	intron_10_79581859_79584142	ENSG00000151208.17	0.811774
intron_12_121654433_121659191	0.235514	smultixcan	0.912759	MORN3	intron_12_122092339_122097097	ENSG00000139714.12	0
intron_13_36867383_36872658	0.235642	smultixcan	0.912759	SMAD9	intron_13_37441520_37446795	ENSG00000120693.14	0.47438
intron_14_21082917_21083835	0.235647	smultixcan	0.912759	ARHGEF40	intron_14_21551076_21551994	ENSG00000165801.10	0.472969
intron_16_1834366_1837784	0.235606	smultixcan	0.912759	ENSG00000289722	intron_16_1884367_1887785	ENSG00000289722.1	1.18604
intron_16_1834366_1837784	0.235606	smultixcan	0.912759	MEIOB	intron_16_1884367_1887785	ENSG00000162039.18	1.18604
intron_16_24567505_24568745	0.235604	smultixcan	0.912759	RBBP6	intron_16_24578826_24580066	ENSG00000122257.20	0.790698
intron_17_7317932_7318065	0.235574	smultixcan	0.912759	ENSG00000261915	intron_17_7221251_7221384	ENSG00000261915.6	-0.383291
intron_17_7317932_7318065	0.235574	smultixcan	0.912759	NEURL4	intron_17_7221251_7221384	ENSG00000215041.10	-0.383291
intron_19_9966426_9966536	0.235658	smultixcan	0.912759	COL5A3	intron_19_10077102_10077212	ENSG00000080573.7	-1.62184
intron_1_154589928_154590184	0.235663	smultixcan	0.912759	ADAR	intron_1_154562404_154562660	ENSG00000160710.18	1.1859
intron_1_154589928_154590262	0.235663	smultixcan	0.912759	ADAR	intron_1_154562404_154562738	ENSG00000160710.18	-1.1859
intron_1_85654098_85657847	0.235578	smultixcan	0.912759	ZNHIT6	intron_1_86119781_86123530	ENSG00000117174.11	-1.4022
intron_1_88864114_88887261	0.235632	smultixcan	0.912759	GTF2B	intron_1_89329797_89352944	ENSG00000137947.12	-0.508275
intron_22_38591540_38597204	0.235541	smultixcan	0.912759	FAM227A	intron_22_38987545_38993209	ENSG00000184949.18	-1.18621
intron_2_175939657_175947480	0.235526	smultixcan	0.912759	LNPK	intron_2_176804385_176812208	ENSG00000144320.14	0.736419
intron_2_240934475_240934916	0.235541	smultixcan	0.912759	CROCC2	intron_2_241873892_241874333	ENSG00000226321.6	1.18621
intron_4_182915575_182916419	0.235632	smultixcan	0.912759	DCTD	intron_4_183836728_183837572	ENSG00000129187.15	1.18598
intron_4_7006726_7007524	0.235604	smultixcan	0.912759	TBC1D14	intron_4_7008453_7009251	ENSG00000132405.19	-1.18605
intron_5_103559468_103560097	0.235572	smultixcan	0.912759	NUDT12	intron_5_102895169_102895798	ENSG00000112874.10	-1.18613
intron_6_30643011_30643529	0.235567	smultixcan	0.912759	ATAT1	intron_6_30610788_30611306	ENSG00000137343.18	0.237228
intron_8_124076325_124082288	0.235514	smultixcan	0.912759	FER1L6	intron_8_125088566_125094529	ENSG00000214814.7	-1.18627
intron_8_128070361_128082753	0.235578	smultixcan	0.912759	PVT1	intron_8_129082607_129094999	ENSG00000249859.14	-1.18611
intron_11_34092056_34096479	0.17314	Testis	0.912767	CAPRIN1	intron_11_34113603_34118026	ENSG00000135387.21	-1.36218
intron_14_104701756_104703295	0.173095	Testis	0.912767	INF2	intron_14_105168093_105169632	ENSG00000203485.14	-1.36233
intron_21_46649739_46652845	0.173121	Testis	0.912767	PRMT2	intron_21_48069651_48072757	ENSG00000160310.19	-1.36224
intron_21_46649739_46658745	0.173121	Testis	0.912767	PRMT2	intron_21_48069651_48078657	ENSG00000160310.19	1.36224
intron_21_46649739_46664295	0.173121	Testis	0.912767	PRMT2	intron_21_48069651_48084207	ENSG00000160310.19	-1.36224
intron_3_32159109_32159568	0.173097	Testis	0.912767	GPD1L	intron_3_32200601_32201060	ENSG00000152642.11	-1.36232
intron_5_138328529_138330987	0.173017	Testis	0.912767	CDC25C	intron_5_137664218_137666676	ENSG00000158402.21	-1.36257
intron_6_152455590_152455886	0.173148	Testis	0.912767	SYNE1	intron_6_152776725_152777021	ENSG00000131018.25	-1.36216
intron_7_523316_524080	0.173167	Testis	0.912767	PDGFA-DT	intron_7_562953_563717	ENSG00000223855.4	1.3621
intron_7_524280_524854	0.173167	Testis	0.912767	PDGFA-DT	intron_7_563917_564491	ENSG00000223855.4	-1.3621
intron_8_85123606_85124792	0.173176	Testis	0.912767	LRRCC1	intron_8_86035841_86037027	ENSG00000133739.16	1.36207
intron_19_21405856_21413466	0.200545	Esophagus_Muscularis	0.912773	ZNF493	intron_19_21588658_21596268	ENSG00000196268.12	-1.28
intron_19_21405856_21422913	0.200545	Esophagus_Muscularis	0.912773	ZNF493	intron_19_21588658_21605715	ENSG00000196268.12	-1.28
intron_11_118212561_118214824	0.180308	Artery_Aorta	0.912785	JAML	intron_11_118083276_118085539	ENSG00000160593.19	1.33981
intron_15_40037018_40038282	0.180436	Artery_Aorta	0.912785	SRP14	intron_15_40329219_40330483	ENSG00000140319.11	1.33941
intron_17_6623097_6623509	0.180417	Artery_Aorta	0.912785	KIAA0753	intron_17_6526417_6526829	ENSG00000198920.11	-1.33947
intron_19_19336187_19337170	0.180525	Artery_Aorta	0.912785	MAU2	intron_19_19446996_19447979	ENSG00000129933.21	1.33914
intron_19_32879378_32881844	0.180368	Artery_Aorta	0.912785	CEP89	intron_19_33370284_33372750	ENSG00000121289.18	-1.33962
intron_19_47717016_47718509	0.180518	Artery_Aorta	0.912785	EHD2	intron_19_48220273_48221766	ENSG00000024422.12	-1.33916
intron_1_227005111_227010878	0.180478	Artery_Aorta	0.912785	CDC42BPA	intron_1_227192812_227198579	ENSG00000143776.20	1.33929
intron_2_203461925_203489584	0.180448	Artery_Aorta	0.912785	RAPH1	intron_2_204326648_204354307	ENSG00000173166.18	-1.33938
intron_3_72967719_72998077	0.180511	Artery_Aorta	0.912785	GXYLT2	intron_3_73016870_73047228	ENSG00000172986.13	-1.33918
intron_17_51161272_51166827	0.215646	Kidney_Cortex	0.912788	NME1-NME2	intron_17_49238633_49244188	ENSG00000011052.21	1.23819
intron_7_151036649_151040268	0.215681	Kidney_Cortex	0.912788	ABCB8	intron_7_150733736_150737355	ENSG00000197150.13	1.2381
intron_19_52715913_52728730	0.157534	Small_Intestine_Terminal_Ileum	0.912789	ZNF611	intron_19_53219166_53231983	ENSG00000213020.10	1.41341
intron_15_65021616_65023672	0.189399	Adrenal_Gland	0.912794	MTFMT	intron_15_65313954_65316010	ENSG00000103707.10	1.31236
intron_19_5681271_5684781	0.189422	Adrenal_Gland	0.912794	HSD11B1L	intron_19_5681282_5684792	ENSG00000167733.14	-1.31229
intron_10_7569784_7573142	0.218881	Adipose_Subcutaneous	0.912801	ITIH5	intron_10_7611747_7615105	ENSG00000123243.15	-1.22951
intron_11_68917883_68929183	0.219009	Adipose_Subcutaneous	0.912801	IGHMBP2	intron_11_68685351_68696651	ENSG00000132740.10	1.22917
intron_11_68930434_68933299	0.219009	Adipose_Subcutaneous	0.912801	IGHMBP2	intron_11_68697902_68700767	ENSG00000132740.10	1.22917
intron_14_101810036_101856686	0.218951	Adipose_Subcutaneous	0.912801	PPP2R5C	intron_14_102276373_102323023	ENSG00000078304.20	1.22932
intron_17_76383529_76385451	0.218854	Adipose_Subcutaneous	0.912801	SPHK1	intron_17_74379610_74381532	ENSG00000176170.14	1.22958
intron_17_81445681_81446738	0.218863	Adipose_Subcutaneous	0.912801	BAHCC1	intron_17_79412707_79413764	ENSG00000266074.11	-1.22956
intron_19_33798390_33798671	0.219009	Adipose_Subcutaneous	0.912801	KCTD15	intron_19_34289295_34289576	ENSG00000153885.15	-1.22917
intron_1_113700243_113700794	0.218857	Adipose_Subcutaneous	0.912801	PHTF1	intron_1_114242865_114243416	ENSG00000116793.16	-1.22957
intron_9_122031856_122039272	0.218869	Adipose_Subcutaneous	0.912801	TTLL11	intron_9_124794135_124801551	ENSG00000175764.17	1.22954
intron_6_31616145_31616344	0.157569	Small_Intestine_Terminal_Ileum	0.912818	AIF1	intron_6_31583922_31584121	ENSG00000204472.13	1.41329
intron_17_82195364_82198314	0.217361	Prostate	0.912825	CCDC57	intron_17_80153240_80156190	ENSG00000176155.21	1.23358
intron_19_17936579_17942656	0.21574	Kidney_Cortex	0.912826	CCDC124	intron_19_18047388_18053465	ENSG00000007080.11	1.23794
intron_5_128177152_128178567	0.215788	Kidney_Cortex	0.912826	SLC12A2	intron_5_127512844_127514259	ENSG00000064651.14	1.2378
intron_17_40034972_40035117	0.210051	Cells_Cultured_fibroblasts	0.912828	MED24	intron_17_38191225_38191370	ENSG00000008838.21	-1.25342
intron_17_40036154_40053298	0.210051	Cells_Cultured_fibroblasts	0.912828	MED24	intron_17_38192407_38209551	ENSG00000008838.21	1.25342
intron_5_7890412_7891372	0.210042	Cells_Cultured_fibroblasts	0.912828	MTRR	intron_5_7890525_7891485	ENSG00000124275.15	1.25345
intron_1_26227555_26227794	0.18128	Brain_Hippocampus	0.912829	ZPLD2P	intron_1_26554046_26554285	ENSG00000236155.8	1.33683
intron_10_101531333_101532295	0.236265	smultixcan	0.912832	BTRC	intron_10_103291090_103292052	ENSG00000166167.18	0.197396
intron_10_101579817_101580248	0.236265	smultixcan	0.912832	POLL	intron_10_103339574_103340005	ENSG00000166169.17	1.18438
intron_10_288421_310031	0.23633	smultixcan	0.912832	DIP2C	intron_10_334361_355971	ENSG00000151240.17	-1.18421
intron_10_32272167_32273014	0.236241	smultixcan	0.912832	EPC1	intron_10_32561095_32561942	ENSG00000120616.16	0.223664
intron_11_100933260_100936203	0.236577	smultixcan	0.912832	ARHGAP42	intron_11_100803991_100806934	ENSG00000165895.19	1.18356
intron_11_13381254_13385689	0.236701	smultixcan	0.912832	BMAL1	intron_11_13402801_13407236	ENSG00000133794.20	-0.473309
intron_11_293235_293366	0.236807	smultixcan	0.912832	PGGHG	intron_11_293235_293366	ENSG00000142102.16	1.18301
intron_11_69295495_69295592	0.236449	smultixcan	0.912832	MYEOV	intron_11_69062962_69063059	ENSG00000172927.9	1.18391
intron_11_71491903_71497483	0.236861	smultixcan	0.912832	NADSYN1	intron_11_71202949_71208529	ENSG00000172890.13	0.845651
intron_11_73966251_73967939	0.237034	smultixcan	0.912832	DNAJB13	intron_11_73677296_73678984	ENSG00000187726.9	-1.18243
intron_11_76976341_76985643	0.236394	smultixcan	0.912832	ACER3	intron_11_76687385_76696687	ENSG00000078124.13	1.18405
intron_11_8830874_8831556	0.236584	smultixcan	0.912832	DENND2B	intron_11_8852421_8853103	ENSG00000166444.19	0.262632
intron_12_111679340_111681637	0.237079	smultixcan	0.912832	BRAP	intron_12_112117144_112119441	ENSG00000089234.16	-3.70074e-17
intron_12_124953996_124954087	0.236687	smultixcan	0.912832	DHX37	intron_12_125438542_125438633	ENSG00000150990.9	0.318911
intron_12_57953689_57956687	0.236256	smultixcan	0.912832	ATP23	intron_12_58347472_58350470	ENSG00000166896.9	1.1844
intron_12_643717_643959	0.236359	smultixcan	0.912832	NINJ2-AS1	intron_12_752883_753125	ENSG00000177406.5	-1.14053
intron_12_66153448_66169290	0.236483	smultixcan	0.912832	TMBIM4	intron_12_66547228_66563070	ENSG00000155957.19	1.18382
intron_12_6766750_6769603	0.235726	smultixcan	0.912832	PTMS	intron_12_6875916_6878769	ENSG00000159335.18	0.3731
intron_12_6814992_6816056	0.236109	smultixcan	0.912832	CD4	intron_12_6924158_6925222	ENSG00000010610.10	1.18477
intron_12_69678893_69689070	0.235899	smultixcan	0.912832	BEST3	intron_12_70072673_70082850	ENSG00000127325.19	-0.6839
intron_13_102636392_102637082	0.236764	smultixcan	0.912832	TPP2	intron_13_103288742_103289432	ENSG00000134900.13	1.52568
intron_13_110688018_110697918	0.236808	smultixcan	0.912832	CARS2	intron_13_111340365_111350265	ENSG00000134905.17	0.788696
intron_13_26221330_26221835	0.236866	smultixcan	0.912832	RNF6	intron_13_26795467_26795972	ENSG00000127870.17	-1.18248
intron_13_26221330_26222003	0.236875	smultixcan	0.912832	RNF6	intron_13_26795467_26796140	ENSG00000127870.17	-1.18248
intron_14_33987162_34018601	0.236594	smultixcan	0.912832	EGLN3	intron_14_34456368_34487807	ENSG00000129521.15	1.18354
intron_14_34999649_35000936	0.237015	smultixcan	0.912832	SRP54	intron_14_35468855_35470142	ENSG00000100883.13	0
intron_14_35019074_35028088	0.236039	smultixcan	0.912832	SRP54	intron_14_35488280_35497294	ENSG00000100883.13	0.775444
intron_14_35108236_35109819	0.236224	smultixcan	0.912832	PPP2R3C	intron_14_35577442_35579025	ENSG00000092020.11	-1.18448
intron_14_35108236_35110525	0.236224	smultixcan	0.912832	PPP2R3C	intron_14_35577442_35579731	ENSG00000092020.11	1.18448
intron_14_60437047_60442074	0.236218	smultixcan	0.912832	C14orf39	intron_14_60903765_60908792	ENSG00000179008.9	-1.18449
intron_14_92810377_92811551	0.235735	smultixcan	0.912832	GOLGA5	intron_14_93276722_93277896	ENSG00000066455.13	-1.18571
intron_15_48456762_48460246	0.23633	smultixcan	0.912832	FBN1	intron_15_48748959_48752443	ENSG00000166147.15	1.18421
intron_15_53613757_53615426	0.236499	smultixcan	0.912832	WDR72	intron_15_53905954_53907623	ENSG00000166415.15	0.394595
intron_15_65701192_65701762	0.236131	smultixcan	0.912832	DENND4A	intron_15_65993530_65994100	ENSG00000174485.16	-0.394904
intron_15_83858840_83870802	0.236229	smultixcan	0.912832	ADAMTSL3	intron_15_84527592_84539554	ENSG00000156218.13	-3.70074e-17
intron_15_89324227_89325450	0.236931	smultixcan	0.912832	POLG	intron_15_89867458_89868681	ENSG00000140521.18	1.18269
intron_15_98083449_98085622	0.236804	smultixcan	0.912832	LINC01582	intron_15_98626678_98628851	ENSG00000259611.2	-1.18301
intron_16_81928624_81931497	0.236802	smultixcan	0.912832	ENSG00000289733	intron_16_81962229_81965102	ENSG00000289733.1	1.01914
intron_16_81928624_81931497	0.236802	smultixcan	0.912832	PLCG2	intron_16_81962229_81965102	ENSG00000197943.12	1.01914
intron_17_18356000_18360414	0.235884	smultixcan	0.912832	SHMT1	intron_17_18259314_18263728	ENSG00000176974.21	0.01036
intron_17_28747264_28747843	0.237015	smultixcan	0.912832	TRAF4	intron_17_27074282_27074861	ENSG00000076604.16	1.18248
intron_17_31878781_31880573	0.236746	smultixcan	0.912832	UTP6	intron_17_30205800_30207592	ENSG00000108651.10	0.503037
intron_17_43026047_43027183	0.236256	smultixcan	0.912832	RND2	intron_17_41178064_41179200	ENSG00000108830.10	-1.1844
intron_17_43027292_43028061	0.236256	smultixcan	0.912832	RND2	intron_17_41179309_41180078	ENSG00000108830.10	-2.22045e-16
intron_17_43848893_43852912	0.23689	smultixcan	0.912832	CD300LG	intron_17_41926261_41930280	ENSG00000161649.14	-0.922385
intron_17_5125938_5127504	0.235865	smultixcan	0.912832	USP6	intron_17_5029233_5030799	ENSG00000129204.17	-1.18539
intron_17_73088775_73092611	0.236855	smultixcan	0.912832	SLC39A11	intron_17_71084914_71088750	ENSG00000133195.12	-1.18288
intron_18_55351000_55403454	0.236581	smultixcan	0.912832	TCF4	intron_18_53018231_53070685	ENSG00000196628.20	-1.18357
intron_18_62570231_62574057	0.237004	smultixcan	0.912832	ZCCHC2	intron_18_60237464_60241290	ENSG00000141664.10	1.18251
intron_18_694334_697240	0.236269	smultixcan	0.912832	ENOSF1	intron_18_694334_697240	ENSG00000132199.20	-0.357745
intron_19_19655933_19656054	0.236698	smultixcan	0.912832	ATP13A1	intron_19_19766742_19766863	ENSG00000105726.17	-0.50712
intron_19_19656766_19656847	0.236698	smultixcan	0.912832	ATP13A1	intron_19_19767575_19767656	ENSG00000105726.17	-1.18328
intron_19_19656916_19656994	0.236698	smultixcan	0.912832	ATP13A1	intron_19_19767725_19767803	ENSG00000105726.17	1.18328
intron_19_40523639_40529041	0.236186	smultixcan	0.912832	SPTBN4	intron_19_41029546_41034948	ENSG00000160460.17	-1.18457
intron_19_46481440_46525663	0.236905	smultixcan	0.912832	PPP5D1P	intron_19_46984697_47028920	ENSG00000291145.1	0.967712
intron_19_49636926_49637043	0.236542	smultixcan	0.912832	RRAS	intron_19_50140183_50140300	ENSG00000126458.4	-1.18367
intron_19_58388245_58393359	0.2368	smultixcan	0.912832	RPS5	intron_19_58899612_58904726	ENSG00000083845.9	-1.18302
intron_19_6429831_6430009	0.235876	smultixcan	0.912832	SLC25A41	intron_19_6429842_6430020	ENSG00000181240.14	1.18536
intron_19_9971258_9972919	0.236168	smultixcan	0.912832	COL5A3	intron_19_10081934_10083595	ENSG00000080573.7	1.39344
intron_1_116967330_116974216	0.236542	smultixcan	0.912832	PTGFRN	intron_1_117509952_117516838	ENSG00000134247.10	-1.18367
intron_1_150272413_150272799	0.235944	smultixcan	0.912832	C1orf54	intron_1_150244816_150245202	ENSG00000118292.9	1.18519
intron_1_161314425_161323614	0.236695	smultixcan	0.912832	SDHC	intron_1_161284215_161293404	ENSG00000143252.16	1.18329
intron_1_173596678_173597904	0.236761	smultixcan	0.912832	ENSG00000285777	intron_1_173565817_173567043	ENSG00000285777.1	-1.62509
intron_1_173596678_173597904	0.236761	smultixcan	0.912832	SLC9C2	intron_1_173565817_173567043	ENSG00000162753.13	-1.62509
intron_1_183742289_183806375	0.236483	smultixcan	0.912832	RGL1	intron_1_183711424_183775509	ENSG00000143344.16	0.394608
intron_1_204222779_204223462	0.237015	smultixcan	0.912832	PLEKHA6	intron_1_204191907_204192590	ENSG00000143850.16	0.131387
intron_1_204230586_204241375	0.237015	smultixcan	0.912832	PLEKHA6	intron_1_204199714_204210503	ENSG00000143850.16	-0.29562
intron_1_205441062_205455917	0.236029	smultixcan	0.912832	BLACAT1	intron_1_205410190_205425045	ENSG00000281406.2	-1.18497
intron_1_230868915_230869048	0.236157	smultixcan	0.912832	C1orf198	intron_1_231004661_231004794	ENSG00000119280.17	0.401828
intron_1_247301276_247308475	0.236918	smultixcan	0.912832	ZNF496	intron_1_247464578_247471777	ENSG00000162714.13	-0.411491
intron_1_30824373_30829748	0.236256	smultixcan	0.912832	LINC01778	intron_1_31297220_31302595	ENSG00000223382.6	1.1844
intron_1_43152931_43156206	0.236179	smultixcan	0.912832	FAM183A	intron_1_43618602_43621877	ENSG00000186973.11	-1.19009
intron_1_43209916_43215255	0.236696	smultixcan	0.912832	CFAP57	intron_1_43675587_43680926	ENSG00000243710.8	-1.17944
intron_1_43388428_43389759	0.235871	smultixcan	0.912832	MED8	intron_1_43854099_43855430	ENSG00000159479.17	1.06902
intron_1_44828414_44828506	0.23677	smultixcan	0.912832	PTCH2	intron_1_45294086_45294178	ENSG00000117425.14	-1.1831
intron_1_67415339_67420009	0.236483	smultixcan	0.912832	SERBP1	intron_1_67881022_67885692	ENSG00000142864.15	1.18382
intron_1_76041898_76066038	0.237015	smultixcan	0.912832	ENSG00000230027	intron_1_76507583_76531723	ENSG00000230027.2	-1.18248
intron_1_849602_850178	0.236866	smultixcan	0.912832	LINC01128	intron_1_784982_785558	ENSG00000228794.12	-1.18286
intron_1_849602_850181	0.236866	smultixcan	0.912832	LINC01128	intron_1_784982_785561	ENSG00000228794.12	-1.18286
intron_1_849602_851927	0.236866	smultixcan	0.912832	LINC01128	intron_1_784982_787307	ENSG00000228794.12	-1.18286
intron_1_90783423_90789398	0.235988	smultixcan	0.912832	LINC02609	intron_1_91248980_91254955	ENSG00000233593.12	-0.711045
intron_1_9085142_9088372	0.236818	smultixcan	0.912832	SLC2A5	intron_1_9145201_9148431	ENSG00000142583.18	1.18298
intron_1_93154888_93156300	0.236642	smultixcan	0.912832	TMED5	intron_1_93620445_93621857	ENSG00000117500.13	0.527146
intron_1_94499614_94506538	0.236256	smultixcan	0.912832	ABCD3	intron_1_94965170_94972094	ENSG00000117528.14	1.1844
intron_20_5432638_5445504	0.235763	smultixcan	0.912832	LINC00658	intron_20_5413284_5426150	ENSG00000226995.9	-1.18565
intron_20_62832189_62833020	0.237071	smultixcan	0.912832	COL9A3	intron_20_61463541_61464372	ENSG00000092758.18	-0.181917
intron_21_44314021_44316244	0.236214	smultixcan	0.912832	PFKL	intron_21_45733904_45736127	ENSG00000141959.17	1.1845
intron_2_159248512_159256196	0.235692	smultixcan	0.912832	WDSUB1	intron_2_160105023_160112707	ENSG00000196151.11	-0.377833
intron_2_199908994_199909103	0.236483	smultixcan	0.912832	ENSG00000232732	intron_2_200773717_200773826	ENSG00000232732.11	1.18382
intron_2_20619245_20623896	0.236877	smultixcan	0.912832	HS1BP3	intron_2_20819005_20823656	ENSG00000118960.13	-0.615222
intron_2_207240338_207254189	0.236542	smultixcan	0.912832	ENSG00000223725	intron_2_208105062_208118913	ENSG00000223725.6	1.18367
intron_2_210029918_210031421	0.236838	smultixcan	0.912832	KANSL1L	intron_2_210894642_210896145	ENSG00000144445.17	-0.591463
intron_2_210032924_210035156	0.236838	smultixcan	0.912832	KANSL1L-AS1	intron_2_210897648_210899880	ENSG00000229127.2	1.18293
intron_2_54964733_54967000	0.23677	smultixcan	0.912832	EML6	intron_2_55191869_55194136	ENSG00000214595.13	-1.1831
intron_2_69921765_69935351	0.236483	smultixcan	0.912832	MXD1	intron_2_70148897_70162483	ENSG00000059728.11	1.18382
intron_2_97713994_97724016	0.235812	smultixcan	0.912832	ZAP70	intron_2_98330457_98340479	ENSG00000115085.15	-0.395173
intron_3_129488397_129492141	0.237088	smultixcan	0.912832	IFT122	intron_3_129207240_129210984	ENSG00000163913.14	-0.503502
intron_3_196270541_196283475	0.237034	smultixcan	0.912832	PCYT1A	intron_3_195997412_196010346	ENSG00000161217.12	1.18243
intron_3_23208875_23217262	0.236542	smultixcan	0.912832	UBE2E2	intron_3_23250366_23258753	ENSG00000182247.10	-1.18367
intron_3_37266940_37273536	0.236581	smultixcan	0.912832	GOLGA4	intron_3_37308431_37315027	ENSG00000144674.19	-1.53986
intron_3_42590966_42591525	0.236045	smultixcan	0.912832	SS18L2	intron_3_42632458_42633017	ENSG00000008324.12	0.394977
intron_3_48694824_48695090	0.236047	smultixcan	0.912832	IP6K2	intron_3_48732257_48732523	ENSG00000068745.15	-1.18126
intron_3_49310737_49324702	0.235944	smultixcan	0.912832	USP4	intron_3_49348170_49362135	ENSG00000114316.13	-0.846561
intron_3_9436888_9440456	0.236152	smultixcan	0.912832	SETD5	intron_3_9478572_9482140	ENSG00000168137.20	1.18466
intron_4_103151377_103153047	0.236045	smultixcan	0.912832	CENPE	intron_4_104072534_104074204	ENSG00000138778.14	1.18493
intron_4_155937483_155939371	0.236206	smultixcan	0.912832	CTSO	intron_4_156858635_156860523	ENSG00000256043.5	1.18452
intron_4_56811794_56820536	0.236045	smultixcan	0.912832	SPINK2	intron_4_57677960_57686702	ENSG00000128040.12	0.394977
intron_5_115616445_115620435	0.237086	smultixcan	0.912832	TMED7-TICAM2	intron_5_114952142_114956132	ENSG00000251201.8	1.1823
intron_5_115616445_115620435	0.237086	smultixcan	0.912832	TMED7	intron_5_114952142_114956132	ENSG00000134970.14	1.1823
intron_5_16783469_16794646	0.23633	smultixcan	0.912832	MYO10	intron_5_16783578_16794755	ENSG00000145555.15	1.18421
intron_5_178150993_178153491	0.236049	smultixcan	0.912832	NHP2	intron_5_177577994_177580492	ENSG00000145912.10	0.789946
intron_5_178713621_178725376	0.236256	smultixcan	0.912832	ZNF354A	intron_5_178140622_178152377	ENSG00000169131.13	-1.1844
intron_5_36630044_36671029	0.236148	smultixcan	0.912832	SLC1A3	intron_5_36630146_36671131	ENSG00000079215.15	-1.18467
intron_5_73911575_73940844	0.236244	smultixcan	0.912832	ARHGEF28	intron_5_73207400_73236669	ENSG00000214944.10	0.841306
intron_5_76698147_76701076	0.236256	smultixcan	0.912832	IQGAP2	intron_5_75993972_75996901	ENSG00000145703.17	-1.1844
intron_6_89857199_89862126	0.235867	smultixcan	0.912832	CASP8AP2	intron_6_90566918_90571845	ENSG00000118412.13	-1.18538
intron_7_101087168_101087312	0.235959	smultixcan	0.912832	TRIM56	intron_7_100730449_100730593	ENSG00000169871.13	1.3189
intron_7_16604849_16609630	0.236559	smultixcan	0.912832	ANKMY2	intron_7_16644474_16649255	ENSG00000106524.9	1.18363
intron_7_99662882_99663968	0.236574	smultixcan	0.912832	CYP3A5	intron_7_99260505_99261591	ENSG00000106258.15	1.18359
intron_8_10484246_10497712	0.23633	smultixcan	0.912832	PRSS51	intron_8_10341756_10355222	ENSG00000253649.5	1.18421
intron_8_128070272_128096518	0.236091	smultixcan	0.912832	PVT1	intron_8_129082518_129108764	ENSG00000249859.14	1.18481
intron_8_128070361_128096518	0.235817	smultixcan	0.912832	PVT1	intron_8_129082607_129108764	ENSG00000249859.14	1.18551
intron_8_54010492_54022063	0.236922	smultixcan	0.912832	TCEA1	intron_8_54923052_54934623	ENSG00000187735.15	1.18272
intron_9_135866536_135881633	0.237066	smultixcan	0.912832	CAMSAP1	intron_9_138758382_138773479	ENSG00000130559.19	-1.18235
intron_9_19230833_19276158	0.236368	smultixcan	0.912832	DENND4C	intron_9_19230831_19276156	ENSG00000137145.21	1.18412
intron_9_35810309_35810439	0.23613	smultixcan	0.912832	SPAG8	intron_9_35810306_35810436	ENSG00000137098.14	1.63689
intron_9_540667_549190	0.236696	smultixcan	0.912832	KANK1	intron_9_540667_549190	ENSG00000107104.21	-0.591642
intron_9_540667_593609	0.236696	smultixcan	0.912832	KANK1	intron_9_540667_593609	ENSG00000107104.21	-1.18328
intron_9_69065035_69099901	0.236386	smultixcan	0.912832	ENSG00000285130	intron_9_71679951_71714817	ENSG00000285130.2	0.91587
intron_9_70171124_70175755	0.236739	smultixcan	0.912832	MAMDC2-AS1	intron_9_72786040_72790671	ENSG00000204706.14	1.18318
intron_9_707247_710804	0.236206	smultixcan	0.912832	KANK1	intron_9_707247_710804	ENSG00000107104.21	-1.18452
intron_9_90567217_90582528	0.237033	smultixcan	0.912832	LINC01501	intron_9_93329499_93344810	ENSG00000229613.3	1.18244
intron_10_101582891_101583508	0.175318	Testis	0.912832	POLL	intron_10_103342648_103343265	ENSG00000166169.17	-1.35531
intron_10_27223239_27223338	0.176156	Testis	0.912832	ACBD5	intron_10_27512168_27512267	ENSG00000107897.20	1.35268
intron_10_28056623_28058495	0.175193	Testis	0.912832	MPP7	intron_10_28345552_28347424	ENSG00000150054.19	1.3557
intron_10_28794133_28801787	0.175268	Testis	0.912832	LINC01517	intron_10_29083062_29090716	ENSG00000232624.8	1.35547
intron_10_43909659_43913759	0.174895	Testis	0.912832	LINC00841	intron_10_44405107_44409207	ENSG00000233395.2	1.35664
intron_10_49745496_49745798	0.174858	Testis	0.912832	OGDHL	intron_10_50953542_50953844	ENSG00000197444.10	-1.35676
intron_10_65585802_65615636	0.176899	Testis	0.912832	LINC01515	intron_10_67345560_67375394	ENSG00000228065.13	-1.35036
intron_10_80454371_80489217	0.173422	Testis	0.912832	TSPAN14	intron_10_82214127_82248973	ENSG00000108219.16	1.36129
intron_11_112074358_112075567	0.174736	Testis	0.912832	NKAPD1	intron_11_111945082_111946291	ENSG00000150776.18	-1.35714
intron_11_125572569_125575305	0.176634	Testis	0.912832	EI24	intron_11_125442465_125445201	ENSG00000149547.15	1.35119
intron_11_30859058_30878544	0.173737	Testis	0.912832	DCDC1	intron_11_30880605_30900091	ENSG00000170959.15	-1.36029
intron_11_47161190_47161464	0.175378	Testis	0.912832	CSTPP1	intron_11_47182741_47183015	ENSG00000149179.14	1.35512
intron_11_47269906_47273827	0.174263	Testis	0.912832	MADD	intron_11_47291457_47295378	ENSG00000110514.20	1.35863
intron_11_61876963_61877511	0.176074	Testis	0.912832	FADS3	intron_11_61644435_61644983	ENSG00000221968.9	1.35294
intron_12_107022192_107092804	0.176074	Testis	0.912832	CRY1	intron_12_107415970_107486582	ENSG00000008405.12	1.35294
intron_12_108811328_108817038	0.175304	Testis	0.912832	SSH1	intron_12_109205104_109210814	ENSG00000084112.15	1.35536
intron_12_121244129_121244573	0.174497	Testis	0.912832	CAMKK2	intron_12_121681932_121682376	ENSG00000110931.19	-1.35789
intron_12_19265850_19269770	0.175063	Testis	0.912832	PLEKHA5	intron_12_19418784_19422704	ENSG00000052126.17	1.35612
intron_12_30680638_30681659	0.176564	Testis	0.912832	IPO8	intron_12_30833572_30834593	ENSG00000133704.10	-1.35141
intron_12_53062245_53062376	0.173531	Testis	0.912832	TNS2	intron_12_53456029_53456160	ENSG00000111077.18	1.36095
intron_12_53062245_53062380	0.173531	Testis	0.912832	TNS2	intron_12_53456029_53456164	ENSG00000111077.18	-1.36095
intron_12_54581050_54581976	0.175962	Testis	0.912832	PPP1R1A	intron_12_54974834_54975760	ENSG00000135447.17	-1.35329
intron_12_88059020_88060830	0.176158	Testis	0.912832	CEP290	intron_12_88452797_88454607	ENSG00000198707.17	-1.35268
intron_12_95040597_95049068	0.176452	Testis	0.912832	NR2C1	intron_12_95434373_95442844	ENSG00000120798.17	-1.35176
intron_12_9655979_9656568	0.173658	Testis	0.912832	ENSG00000284634	intron_12_9808575_9809164	ENSG00000284634.1	-1.36054
intron_12_9655979_9656568	0.173658	Testis	0.912832	ENSG00000291107	intron_12_9808575_9809164	ENSG00000291107.1	-1.36054
intron_13_112432521_112434485	0.176494	Testis	0.912832	SPACA7	intron_13_113086835_113088799	ENSG00000153498.12	-1.35163
intron_14_103428440_103448919	0.176583	Testis	0.912832	MARK3	intron_14_103894777_103915256	ENSG00000075413.19	-1.35135
intron_14_103428440_103451918	0.176583	Testis	0.912832	MARK3	intron_14_103894777_103918255	ENSG00000075413.19	-1.35135
intron_14_24151992_24155157	0.176074	Testis	0.912832	ENSG00000259529	intron_14_24621201_24624366	ENSG00000259529.2	-1.35294
intron_14_24151992_24155157	0.176074	Testis	0.912832	RNF31	intron_14_24621201_24624366	ENSG00000092098.18	-1.35294
intron_14_68925672_68978217	0.17457	Testis	0.912832	ACTN1	intron_14_69392389_69444934	ENSG00000072110.16	-1.35766
intron_14_68925672_68978952	0.17457	Testis	0.912832	ACTN1	intron_14_69392389_69445669	ENSG00000072110.16	1.35766
intron_14_69075411_69091674	0.174267	Testis	0.912832	DCAF5	intron_14_69542128_69558391	ENSG00000139990.18	1.35862
intron_14_91157690_91160266	0.174551	Testis	0.912832	DGLUCY	intron_14_91624034_91626610	ENSG00000133943.21	-1.35772
intron_14_92732815_92748489	0.176808	Testis	0.912832	LGMN	intron_14_93199160_93214834	ENSG00000100600.15	1.35065
intron_15_24568182_24569783	0.173911	Testis	0.912832	ENSG00000286110	intron_15_24813329_24814930	ENSG00000286110.1	-1.35974
intron_15_24568182_24569783	0.173911	Testis	0.912832	PWRN1	intron_15_24813329_24814930	ENSG00000259905.7	-1.35974
intron_15_24569809_24570032	0.176879	Testis	0.912832	ENSG00000286110	intron_15_24814956_24815179	ENSG00000286110.1	-1.35043
intron_15_24569809_24570032	0.176879	Testis	0.912832	PWRN1	intron_15_24814956_24815179	ENSG00000259905.7	-1.35043
intron_15_25095828_25097321	0.174298	Testis	0.912832	SNHG14	intron_15_25340975_25342468	ENSG00000224078.15	1.35852
intron_15_43416416_43420305	0.175885	Testis	0.912832	TP53BP1	intron_15_43708614_43712503	ENSG00000067369.14	1.35354
intron_15_43416416_43420618	0.175885	Testis	0.912832	TP53BP1	intron_15_43708614_43712816	ENSG00000067369.14	-1.35354
intron_15_43558932_43564867	0.175312	Testis	0.912832	PPIP5K1	intron_15_43851130_43857065	ENSG00000168781.24	1.35533
intron_15_55738499_55740382	0.17457	Testis	0.912832	PRTG	intron_15_56030697_56032580	ENSG00000166450.13	-1.35766
intron_15_64965460_64969255	0.1754	Testis	0.912832	SPG21	intron_15_65257801_65261592	ENSG00000090487.11	1.35506
intron_15_64981025_64989665	0.17422	Testis	0.912832	SPG21	intron_15_65273363_65282003	ENSG00000090487.11	1.35877
intron_15_78777588_78788231	0.173573	Testis	0.912832	ADAMTS7	intron_15_79069930_79080573	ENSG00000136378.15	1.36081
intron_15_98916876_98922148	0.175501	Testis	0.912832	IGF1R	intron_15_99460105_99465377	ENSG00000140443.15	1.35474
intron_16_1809382_1809754	0.17502	Testis	0.912832	HAGH	intron_16_1859383_1859755	ENSG00000063854.13	-1.35625
intron_16_21174148_21178797	0.174503	Testis	0.912832	LDAF1	intron_16_21185469_21190118	ENSG00000011638.11	1.35787
intron_16_22225975_22244630	0.175599	Testis	0.912832	EEF2K	intron_16_22237296_22255951	ENSG00000103319.12	1.35443
intron_16_57173869_57174169	0.175241	Testis	0.912832	PSME3IP1	intron_16_57207781_57208081	ENSG00000172775.17	1.35556
intron_16_57178852_57181554	0.175469	Testis	0.912832	PSME3IP1	intron_16_57212764_57215466	ENSG00000172775.17	1.35484
intron_16_57479688_57486305	0.173663	Testis	0.912832	DOK4	intron_16_57513600_57520217	ENSG00000125170.11	-1.36053
intron_16_580972_582883	0.176747	Testis	0.912832	PIGQ	intron_16_630972_632883	ENSG00000007541.17	-1.35084
intron_16_68085784_68121987	0.174858	Testis	0.912832	NFATC3	intron_16_68119687_68155890	ENSG00000072736.19	-1.35676
intron_16_68086698_68121987	0.174858	Testis	0.912832	NFATC3	intron_16_68120601_68155890	ENSG00000072736.19	1.35676
intron_16_732373_733298	0.174823	Testis	0.912832	CIAO3	intron_16_782373_783298	ENSG00000103245.14	-1.35687
intron_16_79714887_79747018	0.173392	Testis	0.912832	LINC01229	intron_16_79748784_79780915	ENSG00000260876.6	1.36139
intron_16_85909173_85909484	0.174736	Testis	0.912832	IRF8	intron_16_85942779_85943090	ENSG00000140968.12	1.35714
intron_16_89221152_89222092	0.17565	Testis	0.912832	ZNF778	intron_16_89287560_89288500	ENSG00000170100.14	1.35427
intron_16_89225631_89226694	0.17565	Testis	0.912832	ZNF778	intron_16_89292039_89293102	ENSG00000170100.14	-1.35427
intron_17_28883231_28884225	0.174774	Testis	0.912832	FLOT2	intron_17_27210249_27211243	ENSG00000132589.16	1.35702
intron_17_28883231_28885857	0.174774	Testis	0.912832	FLOT2	intron_17_27210249_27212875	ENSG00000132589.16	-1.35702
intron_17_28883231_28888945	0.174774	Testis	0.912832	FLOT2	intron_17_27210249_27215963	ENSG00000132589.16	-1.35702
intron_17_30163162_30172542	0.176899	Testis	0.912832	NSRP1	intron_17_28490180_28499560	ENSG00000126653.18	1.35036
intron_17_42212190_42216014	0.174999	Testis	0.912832	STAT5B	intron_17_40364208_40368032	ENSG00000173757.11	1.35631
intron_17_47347951_47361378	0.173652	Testis	0.912832	EFCAB13	intron_17_45425317_45438744	ENSG00000178852.16	1.36056
intron_17_4819218_4819429	0.175942	Testis	0.912832	PLD2	intron_17_4722513_4722724	ENSG00000129219.14	1.35336
intron_17_4819582_4821793	0.175942	Testis	0.912832	PLD2	intron_17_4722877_4725088	ENSG00000129219.14	-1.35336
intron_17_50172432_50175257	0.173292	Testis	0.912832	SGCA	intron_17_48249793_48252618	ENSG00000108823.17	1.3617
intron_17_51286552_51288029	0.17457	Testis	0.912832	UTP18	intron_17_49363913_49365390	ENSG00000011260.14	1.35766
intron_17_56998498_57000855	0.176915	Testis	0.912832	SCPEP1	intron_17_55075859_55078216	ENSG00000121064.13	1.35032
intron_17_72325946_72326308	0.173921	Testis	0.912832	LINC00511	intron_17_70322087_70322449	ENSG00000227036.10	1.35971
intron_17_72325946_72327996	0.173921	Testis	0.912832	LINC00511	intron_17_70322087_70324137	ENSG00000227036.10	1.35971
intron_17_72325946_72339502	0.173921	Testis	0.912832	LINC00511	intron_17_70322087_70335643	ENSG00000227036.10	-1.35971
intron_17_72326430_72327996	0.173921	Testis	0.912832	LINC00511	intron_17_70322571_70324137	ENSG00000227036.10	1.35971
intron_17_72328096_72339502	0.173921	Testis	0.912832	LINC00511	intron_17_70324237_70335643	ENSG00000227036.10	1.35971
intron_17_75574260_75574453	0.175683	Testis	0.912832	LLGL2	intron_17_73570341_73570534	ENSG00000073350.14	-1.35417
intron_17_75574260_75574610	0.175683	Testis	0.912832	LLGL2	intron_17_73570341_73570691	ENSG00000073350.14	1.35417
intron_17_82464430_82468764	0.174243	Testis	0.912832	NARF	intron_17_80422306_80426640	ENSG00000141562.19	1.3587
intron_18_11886621_11886917	0.175134	Testis	0.912832	MPPE1	intron_18_11886620_11886916	ENSG00000154889.17	-1.35589
intron_18_11886778_11886917	0.175134	Testis	0.912832	MPPE1	intron_18_11886777_11886916	ENSG00000154889.17	1.35589
intron_18_21516754_21518034	0.17411	Testis	0.912832	GREB1L	intron_18_19096715_19097995	ENSG00000141449.16	1.35912
intron_18_26944366_27024116	0.176832	Testis	0.912832	CHST9	intron_18_24524330_24604080	ENSG00000154080.14	-1.35057
intron_18_49802853_49813469	0.176899	Testis	0.912832	ACAA2	intron_18_47329223_47339839	ENSG00000167315.18	-1.35036
intron_18_49802853_49813732	0.176899	Testis	0.912832	ACAA2	intron_18_47329223_47340102	ENSG00000167315.18	1.35036
intron_19_11538990_11541076	0.174409	Testis	0.912832	CNN1	intron_19_11649805_11651891	ENSG00000130176.8	1.35817
intron_19_12774897_12778345	0.175071	Testis	0.912832	HOOK2	intron_19_12885711_12889159	ENSG00000095066.12	1.35609
intron_19_17175741_17180927	0.176793	Testis	0.912832	MYO9B	intron_19_17286550_17291736	ENSG00000099331.14	-1.35069
intron_19_27798176_27826132	0.173807	Testis	0.912832	LINC02987	intron_19_28289084_28317040	ENSG00000267575.9	-1.36007
intron_19_40686995_40690460	0.173658	Testis	0.912832	NUMBL	intron_19_41192900_41196365	ENSG00000105245.9	-1.36054
intron_19_41839024_41839219	0.176074	Testis	0.912832	LYPD4	intron_19_42343098_42343293	ENSG00000273111.6	-1.35294
intron_19_58498915_58499123	0.174551	Testis	0.912832	SLC27A5	intron_19_59010282_59010490	ENSG00000083807.10	1.35772
intron_19_991351_991955	0.174679	Testis	0.912832	WDR18	intron_19_991351_991955	ENSG00000065268.11	-1.35732
intron_19_991351_991995	0.174679	Testis	0.912832	WDR18	intron_19_991351_991995	ENSG00000065268.11	1.35732
intron_19_992121_994020	0.174679	Testis	0.912832	WDR18	intron_19_992121_994019	ENSG00000065268.11	1.35732
intron_1_108937418_108938166	0.176698	Testis	0.912832	CLCC1	intron_1_109480040_109480788	ENSG00000121940.17	-1.35099
intron_1_108937418_108939636	0.176698	Testis	0.912832	CLCC1	intron_1_109480040_109482258	ENSG00000121940.17	1.35099
intron_1_111347049_111348516	0.175356	Testis	0.912832	PIFO	intron_1_111889671_111891138	ENSG00000173947.14	1.35519
intron_1_112467591_112491011	0.17383	Testis	0.912832	WNT2B	intron_1_113010213_113033633	ENSG00000134245.18	-1.36
intron_1_117086522_117088801	0.17577	Testis	0.912832	TTF2	intron_1_117629144_117631423	ENSG00000116830.12	-1.3539
intron_1_16390626_16391375	0.175599	Testis	0.912832	SZRD1	intron_1_16717121_16717870	ENSG00000055070.17	1.35443
intron_1_172415374_172443988	0.173269	Testis	0.912832	PIGC	intron_1_172384514_172413128	ENSG00000135845.10	-1.36177
intron_1_1825499_1839190	0.174155	Testis	0.912832	GNB1	intron_1_1756938_1770629	ENSG00000078369.19	-1.35897
intron_1_186956344_186965409	0.175504	Testis	0.912832	PLA2G4A	intron_1_186925476_186934541	ENSG00000116711.10	1.35473
intron_1_200977376_200979535	0.175154	Testis	0.912832	KIF21B	intron_1_200946504_200948663	ENSG00000116852.15	-1.35583
intron_1_212836187_212847580	0.176691	Testis	0.912832	SPATA45	intron_1_213009529_213020922	ENSG00000185523.6	1.35102
intron_1_229486528_229487466	0.175312	Testis	0.912832	NUP133	intron_1_229622275_229623213	ENSG00000069248.12	-1.35533
intron_1_229518875_229521592	0.175312	Testis	0.912832	ABCB10	intron_1_229654622_229657339	ENSG00000135776.5	1.35533
intron_1_230907019_230908712	0.173921	Testis	0.912832	TTC13	intron_1_231042765_231044458	ENSG00000143643.13	1.35971
intron_1_26368582_26372535	0.175819	Testis	0.912832	ZNF683	intron_1_26695073_26699026	ENSG00000176083.18	1.35374
intron_1_26368582_26372669	0.175819	Testis	0.912832	ZNF683	intron_1_26695073_26699160	ENSG00000176083.18	-1.35374
intron_1_26368582_26374278	0.175819	Testis	0.912832	ZNF683	intron_1_26695073_26700769	ENSG00000176083.18	1.35374
intron_1_26368585_26372669	0.175819	Testis	0.912832	ZNF683	intron_1_26695076_26699160	ENSG00000176083.18	-1.35374
intron_1_36156463_36170971	0.175683	Testis	0.912832	MAP7D1	intron_1_36622064_36636572	ENSG00000116871.16	1.35417
intron_1_36157290_36170971	0.175683	Testis	0.912832	MAP7D1	intron_1_36622891_36636572	ENSG00000116871.16	-1.35417
intron_1_37457465_37474144	0.173248	Testis	0.912832	ZC3H12A-DT	intron_1_37923066_37939745	ENSG00000233621.3	-1.36184
intron_1_43384552_43385046	0.176559	Testis	0.912832	MED8	intron_1_43850223_43850717	ENSG00000159479.17	-1.35143
intron_1_45341215_45341303	0.173344	Testis	0.912832	TOE1	intron_1_45806887_45806975	ENSG00000132773.12	1.36154
intron_20_16371761_16374257	0.173835	Testis	0.912832	KIF16B	intron_20_16352406_16354902	ENSG00000089177.19	-1.35998
intron_20_35021356_35035123	0.175197	Testis	0.912832	TRPC4AP	intron_20_33609159_33622926	ENSG00000100991.12	-1.35569
intron_21_27648765_27671990	0.17457	Testis	0.912832	LINC01673	intron_21_29021084_29044309	ENSG00000234052.2	1.35766
intron_22_23391724_23392727	0.17611	Testis	0.912832	ENSG00000290920	intron_22_23733911_23734914	ENSG00000290920.1	1.35283
intron_22_31819225_31821502	0.174445	Testis	0.912832	DEPDC5	intron_22_32215211_32217488	ENSG00000100150.20	1.35806
intron_22_35257557_35262323	0.174097	Testis	0.912832	HMGXB4	intron_22_35653550_35658316	ENSG00000100281.14	-1.35915
intron_22_35257557_35263078	0.174097	Testis	0.912832	HMGXB4	intron_22_35653550_35659071	ENSG00000100281.14	1.35915
intron_22_44920490_45008545	0.175394	Testis	0.912832	PHF21B	intron_22_45316370_45404426	ENSG00000056487.16	1.35507
intron_2_101029776_101032268	0.174736	Testis	0.912832	TBC1D8	intron_2_101646238_101648730	ENSG00000204634.13	-1.35714
intron_2_121410969_121425139	0.174736	Testis	0.912832	CLASP1	intron_2_122168545_122182715	ENSG00000074054.21	-1.35714
intron_2_174568073_174571676	0.17324	Testis	0.912832	WIPF1	intron_2_175432801_175436404	ENSG00000115935.19	1.36187
intron_2_178124290_178125984	0.174104	Testis	0.912832	RBM45	intron_2_178989017_178990711	ENSG00000155636.15	1.35913
intron_2_237518648_237525601	0.176316	Testis	0.912832	MLPH	intron_2_238427291_238434244	ENSG00000115648.14	1.35219
intron_2_46613785_46614937	0.176524	Testis	0.912832	PIGF	intron_2_46840924_46842076	ENSG00000151665.13	-1.35154
intron_2_74889478_74890797	0.173355	Testis	0.912832	HK2	intron_2_75116605_75117924	ENSG00000159399.10	1.3615
intron_3_119477448_119480051	0.174288	Testis	0.912832	POGLUT1	intron_3_119196295_119198898	ENSG00000163389.12	-1.35855
intron_3_12503784_12505154	0.175047	Testis	0.912832	TSEN2	intron_3_12545283_12546653	ENSG00000154743.19	1.35616
intron_3_156549003_156553655	0.176851	Testis	0.912832	SSR3	intron_3_156266792_156271444	ENSG00000114850.7	-1.35052
intron_3_168040869_168041392	0.174598	Testis	0.912832	GOLIM4	intron_3_167758657_167759180	ENSG00000173905.9	1.35758
intron_3_50176861_50182284	0.17653	Testis	0.912832	SEMA3F	intron_3_50214294_50219717	ENSG00000001617.12	1.35152
intron_4_112637603_112644668	0.175394	Testis	0.912832	LARP7	intron_4_113558759_113565824	ENSG00000174720.18	-1.35507
intron_4_113373449_113374764	0.173599	Testis	0.912832	ANK2	intron_4_114294605_114295920	ENSG00000145362.21	1.36073
intron_4_158859258_158859578	0.175605	Testis	0.912832	FNIP2	intron_4_159780410_159780730	ENSG00000052795.13	-1.35441
intron_4_3180651_3182354	0.17621	Testis	0.912832	HTT	intron_4_3182378_3184081	ENSG00000197386.14	-1.35252
intron_4_99028918_99031508	0.175394	Testis	0.912832	METAP1	intron_4_99950069_99952659	ENSG00000164024.12	-1.35507
intron_4_99028918_99034230	0.175394	Testis	0.912832	METAP1	intron_4_99950069_99955381	ENSG00000164024.12	1.35507
intron_5_127056506_127058882	0.176464	Testis	0.912832	C5orf63	intron_5_126392198_126394574	ENSG00000164241.14	1.35172
intron_5_98771184_98772622	0.173809	Testis	0.912832	RGMB-AS1	intron_5_98106888_98108326	ENSG00000246763.7	1.36007
intron_6_110958826_110959172	0.173377	Testis	0.912832	GTF3C6	intron_6_111280029_111280375	ENSG00000155115.7	-1.36143
intron_6_145627693_145635245	0.176276	Testis	0.912832	EPM2A	intron_6_145948829_145956381	ENSG00000112425.16	1.35231
intron_6_149771266_149773138	0.176142	Testis	0.912832	PCMT1	intron_6_150092402_150094274	ENSG00000120265.21	1.35273
intron_6_149772247_149773138	0.176848	Testis	0.912832	PCMT1	intron_6_150093383_150094274	ENSG00000120265.21	1.35052
intron_6_170577717_170578857	0.175556	Testis	0.912832	PDCD2	intron_6_170886805_170887945	ENSG00000071994.11	-1.35456
intron_6_43428139_43432142	0.176899	Testis	0.912832	ABCC10	intron_6_43395877_43399880	ENSG00000124574.15	1.35036
intron_6_49709205_49711285	0.176389	Testis	0.912832	CRISP2	intron_6_49676918_49678998	ENSG00000124490.14	-1.35196
intron_6_49709205_49712501	0.176389	Testis	0.912832	CRISP2	intron_6_49676918_49680214	ENSG00000124490.14	1.35196
intron_6_49711321_49712501	0.176389	Testis	0.912832	CRISP2	intron_6_49679034_49680214	ENSG00000124490.14	-1.35196
intron_6_71308191_71310296	0.173985	Testis	0.912832	ENSG00000232295	intron_6_72017894_72019999	ENSG00000232295.7	-1.35951
intron_6_85637143_85637269	0.174273	Testis	0.912832	ENSG00000271793	intron_6_86346861_86346987	ENSG00000271793.2	-1.3586
intron_6_85637143_85637269	0.174273	Testis	0.912832	SYNCRIP	intron_6_86346861_86346987	ENSG00000135316.19	-1.3586
intron_7_100374433_100376121	0.175962	Testis	0.912832	PILRA	intron_7_99972056_99973744	ENSG00000085514.16	-1.35329
intron_7_100374433_100389888	0.175962	Testis	0.912832	PILRA	intron_7_99972056_99987511	ENSG00000085514.16	1.35329
intron_7_131510331_131510828	0.176433	Testis	0.912832	PODXL	intron_7_131195090_131195587	ENSG00000128567.17	1.35182
intron_7_158646563_158650832	0.175211	Testis	0.912832	NCAPG2	intron_7_158439255_158443524	ENSG00000146918.20	1.35565
intron_7_35667588_35670215	0.176851	Testis	0.912832	HERPUD2	intron_7_35707198_35709825	ENSG00000122557.11	1.35052
intron_7_64679336_64691248	0.176899	Testis	0.912832	ZNF107	intron_7_64139714_64151626	ENSG00000196247.13	-1.35036
intron_7_90405608_90412644	0.1764	Testis	0.912832	CLDN12	intron_7_90034922_90041958	ENSG00000157224.16	1.35192
intron_8_11359284_11361386	0.173737	Testis	0.912832	TDH	intron_8_11216793_11218895	ENSG00000154316.16	-1.36029
intron_8_11361535_11361635	0.173737	Testis	0.912832	TDH	intron_8_11219044_11219144	ENSG00000154316.16	-1.36029
intron_8_12738144_12740874	0.174906	Testis	0.912832	LONRF1	intron_8_12595653_12598383	ENSG00000154359.13	-1.35661
intron_8_132963074_132966560	0.175606	Testis	0.912832	TG	intron_8_133975319_133978805	ENSG00000042832.12	1.35441
intron_8_27762458_27765204	0.176244	Testis	0.912832	CCDC25	intron_8_27619975_27622721	ENSG00000147419.19	-1.35241
intron_8_6405120_6405706	0.173972	Testis	0.912832	MCPH1-DT	intron_8_6262641_6263227	ENSG00000246089.5	-1.35955
intron_8_93917945_93922016	0.176708	Testis	0.912832	PDP1	intron_8_94930173_94934244	ENSG00000164951.16	1.35096
intron_9_100215488_100226062	0.176583	Testis	0.912832	INVS	intron_9_102977770_102988344	ENSG00000119509.13	1.35135
intron_9_114097436_114097607	0.174754	Testis	0.912832	KIF12	intron_9_116859716_116859887	ENSG00000136883.16	1.35708
intron_9_35841267_35841526	0.176173	Testis	0.912832	TMEM8B	intron_9_35841264_35841523	ENSG00000137103.20	-1.35263
intron_14_102048669_102049440	0.237097	smultixcan	0.912834	DYNC1H1	intron_14_102515006_102515777	ENSG00000197102.14	1.18227
intron_11_47157922_47159633	0.18875	Skin_Not_Sun_Exposed_Suprapubic	0.912845	CSTPP1	intron_11_47179473_47181184	ENSG00000149179.14	-1.31429
intron_15_43366808_43368923	0.181326	Brain_Hippocampus	0.912845	ZSCAN29	intron_15_43659006_43661121	ENSG00000140265.14	1.33668
intron_5_168494002_168494550	0.20272	Cells_EBV-transformed_lymphocytes	0.912849	RARS1	intron_5_167921007_167921555	ENSG00000113643.9	-1.27384
intron_3_195156581_195175631	0.228273	Whole_Blood	0.912855	XXYLT1	intron_3_194877310_194896360	ENSG00000173950.16	-1.20482
intron_10_13100302_13109112	0.238777	Brain_Cerebellar_Hemisphere	0.912855	OPTN	intron_10_13142302_13151112	ENSG00000123240.17	-1.17805
intron_13_49434223_49443986	0.238646	Brain_Cerebellar_Hemisphere	0.912855	CAB39L	intron_13_50008359_50018122	ENSG00000102547.19	-1.17838
intron_16_88858791_88859663	0.238764	Brain_Cerebellar_Hemisphere	0.912855	TRAPPC2L	intron_16_88925199_88926071	ENSG00000167515.11	-1.17808
intron_17_65536553_65536869	0.23879	Brain_Cerebellar_Hemisphere	0.912855	AXIN2	intron_17_63532671_63532987	ENSG00000168646.14	1.17802
intron_1_26255865_26257597	0.238764	Brain_Cerebellar_Hemisphere	0.912855	CEP85	intron_1_26582356_26584088	ENSG00000130695.16	-1.17808
intron_1_37513538_37514657	0.23881	Brain_Cerebellar_Hemisphere	0.912855	MEAF6	intron_1_37979139_37980258	ENSG00000163875.16	1.17797
intron_6_166948625_166952488	0.238801	Brain_Cerebellar_Hemisphere	0.912855	ENSG00000249141	intron_6_167362113_167365976	ENSG00000249141.1	-1.17799
intron_6_166948625_166952488	0.238801	Brain_Cerebellar_Hemisphere	0.912855	RNASET2	intron_6_167362113_167365976	ENSG00000026297.17	-1.17799
intron_10_100256476_100260218	0.127726	Heart_Left_Ventricle	0.912856	CWF19L1	intron_10_102016233_102019975	ENSG00000095485.18	-1.52313
intron_10_100498207_100498705	0.118352	Heart_Left_Ventricle	0.912856	SEC31B	intron_10_102257964_102258462	ENSG00000075826.17	-1.56173
intron_10_100498207_100499160	0.118352	Heart_Left_Ventricle	0.912856	SEC31B	intron_10_102257964_102258917	ENSG00000075826.17	1.56173
intron_10_102890678_102900593	0.124086	Heart_Left_Ventricle	0.912856	AS3MT	intron_10_104650435_104660350	ENSG00000214435.9	1.53785
intron_10_102890678_102900593	0.124086	Heart_Left_Ventricle	0.912856	BORCS7-ASMT	intron_10_104650435_104660350	ENSG00000270316.1	1.53785
intron_10_103897719_103898877	0.117473	Heart_Left_Ventricle	0.912856	ENSG00000289744	intron_10_105657477_105658635	ENSG00000289744.1	1.56547
intron_10_103897719_103898877	0.117473	Heart_Left_Ventricle	0.912856	STN1	intron_10_105657477_105658635	ENSG00000107960.12	1.56547
intron_10_103898377_103898877	0.12197	Heart_Left_Ventricle	0.912856	STN1	intron_10_105658135_105658635	ENSG00000107960.12	-1.54656
intron_10_103910622_103917462	0.113422	Heart_Left_Ventricle	0.912856	ENSG00000289744	intron_10_105670380_105677220	ENSG00000289744.1	1.583
intron_10_103910622_103917462	0.113422	Heart_Left_Ventricle	0.912856	STN1	intron_10_105670380_105677220	ENSG00000107960.12	1.583
intron_10_1043393_1043999	0.124825	Heart_Left_Ventricle	0.912856	IDI1	intron_10_1089333_1089939	ENSG00000067064.13	1.53483
intron_10_1043393_1048864	0.124825	Heart_Left_Ventricle	0.912856	IDI1	intron_10_1089333_1094804	ENSG00000067064.13	-1.53483
intron_10_1044171_1048864	0.124825	Heart_Left_Ventricle	0.912856	IDI1	intron_10_1090111_1094804	ENSG00000067064.13	-1.53483
intron_10_112430907_112432240	0.11669	Heart_Left_Ventricle	0.912856	ZDHHC6	intron_10_114190665_114191998	ENSG00000023041.12	1.56882
intron_10_113158069_113159920	0.113515	Heart_Left_Ventricle	0.912856	TCF7L2	intron_10_114917828_114919679	ENSG00000148737.18	-1.58259
intron_10_113590889_113592194	0.109898	Heart_Left_Ventricle	0.912856	NRAP	intron_10_115350648_115351953	ENSG00000197893.14	-1.59865
intron_10_113592301_113595623	0.094381	Heart_Left_Ventricle	0.912856	NRAP	intron_10_115352060_115355382	ENSG00000197893.14	1.67273
intron_10_113858680_113876521	0.120377	Heart_Left_Ventricle	0.912856	NHLRC2	intron_10_115618439_115636280	ENSG00000196865.4	1.55319
intron_10_119439768_119441999	0.114654	Heart_Left_Ventricle	0.912856	GRK5	intron_10_121199280_121201511	ENSG00000198873.12	-1.57762
intron_10_123771039_123780167	0.102707	Heart_Left_Ventricle	0.912856	CPXM2	intron_10_125530555_125539683	ENSG00000121898.13	1.63187
intron_10_15782226_15786561	0.116743	Heart_Left_Ventricle	0.912856	MINDY3	intron_10_15824225_15828560	ENSG00000148481.14	-1.56859
intron_10_27114607_27116060	0.105823	Heart_Left_Ventricle	0.912856	YME1L1	intron_10_27403536_27404989	ENSG00000136758.20	1.61726
intron_10_27147668_27148906	0.113537	Heart_Left_Ventricle	0.912856	YME1L1	intron_10_27436597_27437835	ENSG00000136758.20	-1.58249
intron_10_42816672_42817318	0.101567	Heart_Left_Ventricle	0.912856	BMS1	intron_10_43312120_43312766	ENSG00000165733.8	1.63731
intron_10_484948_486459	0.115412	Heart_Left_Ventricle	0.912856	DIP2C	intron_10_530888_532399	ENSG00000151240.17	-1.57432
intron_10_68721288_68722455	0.125194	Heart_Left_Ventricle	0.912856	CCAR1	intron_10_70481045_70482212	ENSG00000060339.14	1.53333
intron_10_71217635_71217994	0.119732	Heart_Left_Ventricle	0.912856	UNC5B-AS1	intron_10_72977392_72977751	ENSG00000237512.7	1.5559
intron_10_72213331_72216207	0.126628	Heart_Left_Ventricle	0.912856	ASCC1	intron_10_73973089_73975965	ENSG00000138303.18	-1.52754
intron_10_79311184_79312642	0.113029	Heart_Left_Ventricle	0.912856	ZMIZ1	intron_10_81070941_81072399	ENSG00000108175.19	1.58472
intron_10_86680157_86685678	0.107413	Heart_Left_Ventricle	0.912856	LDB3	intron_10_88439914_88445435	ENSG00000122367.21	1.60993
intron_10_95422073_95432448	0.117333	Heart_Left_Ventricle	0.912856	SORBS1	intron_10_97181830_97192205	ENSG00000095637.23	1.56606
intron_10_97619683_97633347	0.116656	Heart_Left_Ventricle	0.912856	MORN4	intron_10_99379440_99393104	ENSG00000171160.18	-1.56897
intron_10_97737325_97738477	0.108677	Heart_Left_Ventricle	0.912856	ZFYVE27	intron_10_99497082_99498234	ENSG00000155256.18	1.60417
intron_10_98391082_98392432	0.104363	Heart_Left_Ventricle	0.912856	PYROXD2	intron_10_100150839_100152189	ENSG00000119943.13	1.62406
intron_11_102209564_102223622	0.107998	Heart_Left_Ventricle	0.912856	YAP1	intron_11_102080295_102094353	ENSG00000137693.14	-1.60726
intron_11_105041719_105044392	0.112028	Heart_Left_Ventricle	0.912856	CARD16	intron_11_104912446_104915119	ENSG00000204397.10	1.58914
intron_11_112045230_112051234	0.112522	Heart_Left_Ventricle	0.912856	DLAT	intron_11_111915954_111921958	ENSG00000150768.17	1.58696
intron_11_112087973_112088867	0.127619	Heart_Left_Ventricle	0.912856	ENSG00000255292	intron_11_111958697_111959591	ENSG00000255292.9	1.52356
intron_11_112087973_112088867	0.127619	Heart_Left_Ventricle	0.912856	SDHD	intron_11_111958697_111959591	ENSG00000204370.13	1.52356
intron_11_112089011_112094805	0.127619	Heart_Left_Ventricle	0.912856	SDHD	intron_11_111959735_111965529	ENSG00000204370.13	-1.52356
intron_11_117822480_117822679	0.104352	Heart_Left_Ventricle	0.912856	FXYD2	intron_11_117693195_117693394	ENSG00000137731.14	1.62411
intron_11_117822480_117822679	0.104352	Heart_Left_Ventricle	0.912856	FXYD6-FXYD2	intron_11_117693195_117693394	ENSG00000255245.4	1.62411
intron_11_118519696_118521266	0.115277	Heart_Left_Ventricle	0.912856	TTC36-AS1	intron_11_118390411_118391981	ENSG00000255435.7	-1.57491
intron_11_118607699_118613294	0.120578	Heart_Left_Ventricle	0.912856	PHLDB1	intron_11_118478414_118484009	ENSG00000019144.20	-1.55235
intron_11_118607699_118613816	0.102613	Heart_Left_Ventricle	0.912856	PHLDB1	intron_11_118478414_118484531	ENSG00000019144.20	-1.63232
intron_11_119025757_119025967	0.1235	Heart_Left_Ventricle	0.912856	SLC37A4	intron_11_118896467_118896677	ENSG00000137700.19	-1.54025
intron_11_11968487_11998696	0.121546	Heart_Left_Ventricle	0.912856	DKK3	intron_11_11990034_12020243	ENSG00000050165.19	1.54832
intron_11_120325368_120327441	0.119559	Heart_Left_Ventricle	0.912856	TLCD5	intron_11_120196077_120198150	ENSG00000181264.9	1.55663
intron_11_126205781_126209521	0.107582	Heart_Left_Ventricle	0.912856	RPUSD4	intron_11_126075676_126079416	ENSG00000165526.9	1.60915
intron_11_126277175_126277435	0.106815	Heart_Left_Ventricle	0.912856	FOXRED1	intron_11_126147070_126147330	ENSG00000110074.12	-1.61268
intron_11_128805431_128807180	0.0969703	Heart_Left_Ventricle	0.912856	FLI1	intron_11_128675326_128677075	ENSG00000151702.18	1.65972
intron_11_130903384_130905953	0.130431	Heart_Left_Ventricle	0.912856	SNX19	intron_11_130773279_130775848	ENSG00000120451.11	1.51241
intron_11_134262622_134264908	0.108253	Heart_Left_Ventricle	0.912856	ACAD8	intron_11_134132516_134134802	ENSG00000151498.12	1.6061
intron_11_17312120_17315386	0.115176	Heart_Left_Ventricle	0.912856	NUCB2	intron_11_17333667_17336933	ENSG00000070081.18	-1.57535
intron_11_30323202_30330886	0.112823	Heart_Left_Ventricle	0.912856	ARL14EP	intron_11_30344749_30352433	ENSG00000152219.5	1.58563
intron_11_34090678_34091906	0.121031	Heart_Left_Ventricle	0.912856	CAPRIN1	intron_11_34112225_34113453	ENSG00000135387.21	-1.55046
intron_11_34105792_34108211	0.121031	Heart_Left_Ventricle	0.912856	NAT10	intron_11_34127339_34129758	ENSG00000135372.10	1.55046
intron_11_3817535_3823883	0.112036	Heart_Left_Ventricle	0.912856	PGAP2	intron_11_3838765_3845113	ENSG00000148985.20	-1.58911
intron_11_406538_406843	0.115354	Heart_Left_Ventricle	0.912856	SIGIRR	intron_11_406538_406843	ENSG00000185187.13	-1.57458
intron_11_406538_407062	0.106648	Heart_Left_Ventricle	0.912856	SIGIRR	intron_11_406538_407062	ENSG00000185187.13	-1.61344
intron_11_408206_409868	0.0976069	Heart_Left_Ventricle	0.912856	SIGIRR	intron_11_408206_409868	ENSG00000185187.13	-1.65657
intron_11_43919136_43919918	0.0974742	Heart_Left_Ventricle	0.912856	ALKBH3	intron_11_43940686_43941468	ENSG00000166199.13	-1.65722
intron_11_4652656_4653327	0.110024	Heart_Left_Ventricle	0.912856	OR51E1	intron_11_4673886_4674557	ENSG00000180785.10	-1.59809
intron_11_46679776_46680205	0.101873	Heart_Left_Ventricle	0.912856	ARHGAP1	intron_11_46701326_46701755	ENSG00000175220.12	-1.63584
intron_11_46987310_47052388	0.120344	Heart_Left_Ventricle	0.912856	CSTPP1	intron_11_47008861_47073939	ENSG00000149179.14	-1.55333
intron_11_532630_533277	0.106107	Heart_Left_Ventricle	0.912856	HRAS	intron_11_532630_533277	ENSG00000174775.18	-1.61594
intron_11_57426352_57426588	0.130776	Heart_Left_Ventricle	0.912856	SLC43A3	intron_11_57193825_57194061	ENSG00000134802.18	-1.51105
intron_11_60173129_60175402	0.0957392	Heart_Left_Ventricle	0.912856	MS4A6A	intron_11_59940602_59942875	ENSG00000110077.15	-1.66587
intron_11_60173129_60175506	0.0957392	Heart_Left_Ventricle	0.912856	MS4A6A	intron_11_59940602_59942979	ENSG00000110077.15	1.66587
intron_11_60178316_60179831	0.119995	Heart_Left_Ventricle	0.912856	MS4A6A	intron_11_59945789_59947304	ENSG00000110077.15	-1.55479
intron_11_60179965_60181581	0.128373	Heart_Left_Ventricle	0.912856	MS4A6A	intron_11_59947438_59949054	ENSG00000110077.15	1.52055
intron_11_61487240_61490501	0.101415	Heart_Left_Ventricle	0.912856	PPP1R32	intron_11_61254712_61257973	ENSG00000162148.11	-1.63803
intron_11_62598141_62598327	0.103991	Heart_Left_Ventricle	0.912856	MTA2	intron_11_62365613_62365799	ENSG00000149480.7	1.62581
intron_11_62600689_62601023	0.127485	Heart_Left_Ventricle	0.912856	MTA2	intron_11_62368161_62368495	ENSG00000149480.7	-1.5241
intron_11_62600689_62601423	0.127485	Heart_Left_Ventricle	0.912856	MTA2	intron_11_62368161_62368895	ENSG00000149480.7	1.5241
intron_11_62609696_62610879	0.125851	Heart_Left_Ventricle	0.912856	EML3	intron_11_62377168_62378351	ENSG00000149499.12	-1.53067
intron_11_62611344_62611425	0.110726	Heart_Left_Ventricle	0.912856	EML3	intron_11_62378816_62378897	ENSG00000149499.12	-1.59494
intron_11_62611347_62611425	0.110726	Heart_Left_Ventricle	0.912856	EML3	intron_11_62378819_62378897	ENSG00000149499.12	1.59494
intron_11_62664973_62665131	0.103667	Heart_Left_Ventricle	0.912856	C11orf98	intron_11_62432445_62432603	ENSG00000278615.5	1.62733
intron_11_62664973_62665131	0.103667	Heart_Left_Ventricle	0.912856	ENSG00000255432	intron_11_62432445_62432603	ENSG00000255432.1	1.62733
intron_11_62664973_62667523	0.103667	Heart_Left_Ventricle	0.912856	LBHD1	intron_11_62432445_62434995	ENSG00000162194.13	-1.62733
intron_11_64242213_64242384	0.108261	Heart_Left_Ventricle	0.912856	ENSG00000286264	intron_11_64009685_64009856	ENSG00000286264.2	1.60606
intron_11_6520102_6520238	0.0961615	Heart_Left_Ventricle	0.912856	DNHD1	intron_11_6541332_6541468	ENSG00000179532.13	1.66375
intron_11_6520289_6528522	0.0991676	Heart_Left_Ventricle	0.912856	DNHD1	intron_11_6541519_6549752	ENSG00000179532.13	1.6489
intron_11_68938354_68939534	0.131203	Heart_Left_Ventricle	0.912856	IGHMBP2	intron_11_68705822_68707002	ENSG00000132740.10	1.50937
intron_11_69072023_69072627	0.125584	Heart_Left_Ventricle	0.912856	TPCN2	intron_11_68839491_68840095	ENSG00000162341.18	-1.53175
intron_11_69072023_69078482	0.125584	Heart_Left_Ventricle	0.912856	TPCN2	intron_11_68839491_68845950	ENSG00000162341.18	1.53175
intron_11_71490976_71491834	0.104332	Heart_Left_Ventricle	0.912856	NADSYN1	intron_11_71202022_71202880	ENSG00000172890.13	1.6242
intron_11_73825796_73843247	0.110937	Heart_Left_Ventricle	0.912856	MRPL48	intron_11_73536841_73554292	ENSG00000175581.14	1.594
intron_11_77698693_77700730	0.128946	Heart_Left_Ventricle	0.912856	RSF1	intron_11_77409738_77411775	ENSG00000048649.14	1.51827
intron_11_884169_899340	0.102859	Heart_Left_Ventricle	0.912856	CHID1	intron_11_884169_899340	ENSG00000177830.18	-1.63115
intron_11_94178592_94179602	0.124441	Heart_Left_Ventricle	0.912856	PANX1	intron_11_93911758_93912768	ENSG00000110218.9	1.5364
intron_11_94768560_94795011	0.11562	Heart_Left_Ventricle	0.912856	AMOTL1	intron_11_94501726_94528177	ENSG00000166025.18	1.57343
intron_11_94768560_94799390	0.11562	Heart_Left_Ventricle	0.912856	AMOTL1	intron_11_94501726_94532556	ENSG00000166025.18	1.57343
intron_11_95818904_95821871	0.109223	Heart_Left_Ventricle	0.912856	CEP57	intron_11_95552068_95555035	ENSG00000166037.11	1.6017
intron_11_95821978_95822499	0.124164	Heart_Left_Ventricle	0.912856	CEP57	intron_11_95555142_95555663	ENSG00000166037.11	1.53753
intron_11_9817024_9829356	0.121334	Heart_Left_Ventricle	0.912856	SBF2	intron_11_9838571_9850903	ENSG00000133812.18	1.5492
intron_12_106302941_106304093	0.104341	Heart_Left_Ventricle	0.912856	TCP11L2	intron_12_106696719_106697871	ENSG00000166046.11	1.62416
intron_12_111552430_111552906	0.127827	Heart_Left_Ventricle	0.912856	ATXN2	intron_12_111990234_111990710	ENSG00000204842.18	1.52273
intron_12_111767096_111781918	0.124038	Heart_Left_Ventricle	0.912856	ALDH2	intron_12_112204900_112219722	ENSG00000111275.13	1.53804
intron_12_111840003_111840333	0.129442	Heart_Left_Ventricle	0.912856	MAPKAPK5-AS1	intron_12_112277807_112278137	ENSG00000234608.9	1.5163
intron_12_111840003_111841327	0.109599	Heart_Left_Ventricle	0.912856	MAPKAPK5-AS1	intron_12_112277807_112279131	ENSG00000234608.9	1.6
intron_12_111840477_111841327	0.109599	Heart_Left_Ventricle	0.912856	MAPKAPK5-AS1	intron_12_112278281_112279131	ENSG00000234608.9	-1.6
intron_12_111840477_111841684	0.109599	Heart_Left_Ventricle	0.912856	MAPKAPK5-AS1	intron_12_112278281_112279488	ENSG00000234608.9	1.6
intron_12_111880527_111883581	0.127139	Heart_Left_Ventricle	0.912856	MAPKAPK5	intron_12_112318331_112321385	ENSG00000089022.14	1.52548
intron_12_111889000_111890040	0.109599	Heart_Left_Ventricle	0.912856	MAPKAPK5	intron_12_112326804_112327844	ENSG00000089022.14	-1.6
intron_12_111889006_111890040	0.109599	Heart_Left_Ventricle	0.912856	MAPKAPK5	intron_12_112326810_112327844	ENSG00000089022.14	1.6
intron_12_111965759_111991758	0.129442	Heart_Left_Ventricle	0.912856	TMEM116	intron_12_112403563_112429562	ENSG00000198270.13	-1.5163
intron_12_113293349_113295960	0.102339	Heart_Left_Ventricle	0.912856	TPCN1	intron_12_113731154_113733765	ENSG00000186815.13	1.63362
intron_12_113372807_113374474	0.109599	Heart_Left_Ventricle	0.912856	PLBD2	intron_12_113810612_113812279	ENSG00000151176.8	-1.6
intron_12_116988869_117010323	0.129487	Heart_Left_Ventricle	0.912856	FBXW8	intron_12_117426674_117448128	ENSG00000174989.13	1.51613
intron_12_120097373_120099030	0.123577	Heart_Left_Ventricle	0.912856	RAB35	intron_12_120535177_120536834	ENSG00000111737.12	1.53993
intron_12_120579923_120581115	0.121533	Heart_Left_Ventricle	0.912856	POP5	intron_12_121017726_121018918	ENSG00000167272.11	-1.54837
intron_12_121274585_121296638	0.121957	Heart_Left_Ventricle	0.912856	CAMKK2	intron_12_121712388_121734441	ENSG00000110931.19	1.54661
intron_12_123161383_123162115	0.113454	Heart_Left_Ventricle	0.912856	MPHOSPH9	intron_12_123645930_123646662	ENSG00000051825.15	-1.58286
intron_12_124402561_124419957	0.130926	Heart_Left_Ventricle	0.912856	NCOR2	intron_12_124887107_124904503	ENSG00000196498.14	1.51046
intron_12_12612187_12635777	0.0967053	Heart_Left_Ventricle	0.912856	CREBL2	intron_12_12765121_12788711	ENSG00000111269.3	1.66104
intron_12_128809473_128814775	0.113482	Heart_Left_Ventricle	0.912856	SLC15A4	intron_12_129294018_129299320	ENSG00000139370.12	-1.58273
intron_12_132741485_132741809	0.0943219	Heart_Left_Ventricle	0.912856	ANKLE2	intron_12_133318071_133318395	ENSG00000176915.15	-1.67303
intron_12_21456095_21461025	0.129368	Heart_Left_Ventricle	0.912856	PYROXD1	intron_12_21609029_21613959	ENSG00000121350.16	-1.5166
intron_12_21861055_21862953	0.0982888	Heart_Left_Ventricle	0.912856	ABCC9	intron_12_22013989_22015887	ENSG00000069431.14	1.65321
intron_12_31102311_31102427	0.109923	Heart_Left_Ventricle	0.912856	DDX11	intron_12_31255245_31255361	ENSG00000013573.17	1.59854
intron_12_31103395_31103577	0.108309	Heart_Left_Ventricle	0.912856	DDX11	intron_12_31256329_31256511	ENSG00000013573.17	-1.60584
intron_12_32737942_32740064	0.109625	Heart_Left_Ventricle	0.912856	DNM1L	intron_12_32890876_32892998	ENSG00000087470.21	1.59988
intron_12_32750107_32750719	0.128572	Heart_Left_Ventricle	0.912856	YARS2	intron_12_32903041_32903653	ENSG00000139131.13	-1.51976
intron_12_42326229_42335883	0.126803	Heart_Left_Ventricle	0.912856	PPHLN1	intron_12_42720031_42729685	ENSG00000134283.18	-1.52683
intron_12_45919309_45922463	0.0948659	Heart_Left_Ventricle	0.912856	SCAF11	intron_12_46313092_46316246	ENSG00000139218.18	-1.67027
intron_12_48655060_48658632	0.123525	Heart_Left_Ventricle	0.912856	KANSL2	intron_12_49048843_49052415	ENSG00000139620.13	-1.54015
intron_12_48924648_48925046	0.118278	Heart_Left_Ventricle	0.912856	FKBP11	intron_12_49318431_49318829	ENSG00000134285.11	1.56204
intron_12_49522853_49524682	0.105437	Heart_Left_Ventricle	0.912856	SPATS2	intron_12_49916636_49918465	ENSG00000123352.18	1.61905
intron_12_49524896_49525944	0.128201	Heart_Left_Ventricle	0.912856	SPATS2	intron_12_49918679_49919727	ENSG00000123352.18	1.52124
intron_12_49741611_49752464	0.112906	Heart_Left_Ventricle	0.912856	TMBIM6	intron_12_50135394_50146247	ENSG00000139644.13	1.58527
intron_12_49798463_49801848	0.10773	Heart_Left_Ventricle	0.912856	NCKAP5L	intron_12_50192246_50195631	ENSG00000167566.17	1.60848
intron_12_50135616_50135732	0.117043	Heart_Left_Ventricle	0.912856	CERS5	intron_12_50529399_50529515	ENSG00000139624.14	-1.56731
intron_12_50206068_50222021	0.116735	Heart_Left_Ventricle	0.912856	LIMA1	intron_12_50599851_50615804	ENSG00000050405.14	-1.56863
intron_12_51052207_51053778	0.117259	Heart_Left_Ventricle	0.912856	LETMD1	intron_12_51445990_51447561	ENSG00000050426.16	1.56638
intron_12_53186509_53187501	0.115284	Heart_Left_Ventricle	0.912856	ZNF740	intron_12_53580293_53581285	ENSG00000139651.11	1.57488
intron_12_53552637_53600953	0.116623	Heart_Left_Ventricle	0.912856	ATF7-NPFF	intron_12_53946421_53994737	ENSG00000267281.3	-1.56911
intron_12_53552637_53600953	0.116623	Heart_Left_Ventricle	0.912856	ATF7	intron_12_53946421_53994737	ENSG00000170653.19	-1.56911
intron_12_56317643_56318237	0.104352	Heart_Left_Ventricle	0.912856	PAN2	intron_12_56711427_56712021	ENSG00000135473.16	-1.62411
intron_12_63591127_63594087	0.111683	Heart_Left_Ventricle	0.912856	DPY19L2	intron_12_63984907_63987867	ENSG00000177990.12	-1.59067
intron_12_6386444_6388398	0.11319	Heart_Left_Ventricle	0.912856	LTBR	intron_12_6495610_6497564	ENSG00000111321.11	-1.58402
intron_12_65328603_65368998	0.107484	Heart_Left_Ventricle	0.912856	MSRB3	intron_12_65722383_65762778	ENSG00000174099.12	1.60961
intron_12_6548849_6549476	0.113012	Heart_Left_Ventricle	0.912856	IFFO1	intron_12_6658015_6658642	ENSG00000010295.20	-1.5848
intron_12_6551001_6555257	0.120195	Heart_Left_Ventricle	0.912856	IFFO1	intron_12_6660167_6664423	ENSG00000010295.20	1.55396
intron_12_68295366_68296923	0.106714	Heart_Left_Ventricle	0.912856	MDM1	intron_12_68689146_68690703	ENSG00000111554.15	1.61314
intron_12_68296982_68302620	0.106714	Heart_Left_Ventricle	0.912856	MDM1	intron_12_68690762_68696400	ENSG00000111554.15	-1.61314
intron_12_6833644_6833925	0.0995909	Heart_Left_Ventricle	0.912856	P3H3	intron_12_6942808_6943089	ENSG00000110811.20	-1.64684
intron_12_69350272_69352220	0.117043	Heart_Left_Ventricle	0.912856	LYZ	intron_12_69744052_69746000	ENSG00000090382.7	-1.56731
intron_12_69470530_69530865	0.100492	Heart_Left_Ventricle	0.912856	FRS2	intron_12_69864310_69924645	ENSG00000166225.9	-1.64247
intron_12_7130712_7133024	0.100792	Heart_Left_Ventricle	0.912856	CLSTN3	intron_12_7283308_7285620	ENSG00000139182.15	1.64103
intron_12_7357486_7367236	0.110546	Heart_Left_Ventricle	0.912856	CD163L1	intron_12_7510082_7519832	ENSG00000177675.9	1.59574
intron_12_75293367_75304757	0.107679	Heart_Left_Ventricle	0.912856	CAPS2	intron_12_75687147_75698537	ENSG00000180881.21	-1.60872
intron_12_76866261_76878963	0.127303	Heart_Left_Ventricle	0.912856	CSRP2	intron_12_77260041_77272743	ENSG00000175183.10	1.52482
intron_12_79778600_79781815	0.113691	Heart_Left_Ventricle	0.912856	PPP1R12A	intron_12_80172380_80175595	ENSG00000058272.19	-1.58182
intron_12_79779351_79781815	0.113691	Heart_Left_Ventricle	0.912856	PPP1R12A	intron_12_80173131_80175595	ENSG00000058272.19	-1.58182
intron_12_9307314_9309948	0.105138	Heart_Left_Ventricle	0.912856	ENSG00000111788	intron_12_9459910_9462544	ENSG00000111788.10	-1.62044
intron_12_95710629_95713212	0.118714	Heart_Left_Ventricle	0.912856	NTN4	intron_12_96104407_96106990	ENSG00000074527.13	-1.56019
intron_12_95713338_95737866	0.119952	Heart_Left_Ventricle	0.912856	NTN4	intron_12_96107116_96131644	ENSG00000074527.13	1.55497
intron_13_102651397_102657056	0.110581	Heart_Left_Ventricle	0.912856	TPP2	intron_13_103303747_103309406	ENSG00000134900.13	1.59559
intron_13_102766580_102768260	0.0960939	Heart_Left_Ventricle	0.912856	TEX30	intron_13_103418930_103420610	ENSG00000151287.17	-1.66409
intron_13_20034404_20036737	0.0970001	Heart_Left_Ventricle	0.912856	ZMYM2	intron_13_20608544_20610877	ENSG00000121741.17	1.65957
intron_13_23295487_23320637	0.123718	Heart_Left_Ventricle	0.912856	SGCG	intron_13_23869626_23894776	ENSG00000102683.8	1.53936
intron_13_28713550_28717810	0.118548	Heart_Left_Ventricle	0.912856	SLC46A3	intron_13_29287687_29291947	ENSG00000139508.15	-1.5609
intron_13_39039711_39044090	0.107619	Heart_Left_Ventricle	0.912856	NHLRC3	intron_13_39613848_39618227	ENSG00000188811.14	1.60899
intron_13_43837429_43858781	0.119056	Heart_Left_Ventricle	0.912856	CCDC122	intron_13_44411565_44432917	ENSG00000151773.13	-1.55875
intron_13_45151831_45207424	0.12135	Heart_Left_Ventricle	0.912856	GTF2F2	intron_13_45725966_45781559	ENSG00000188342.13	-1.54913
intron_13_45207279_45207424	0.103089	Heart_Left_Ventricle	0.912856	GTF2F2	intron_13_45781414_45781559	ENSG00000188342.13	1.63006
intron_13_45207505_45252871	0.103089	Heart_Left_Ventricle	0.912856	GTF2F2	intron_13_45781640_45827006	ENSG00000188342.13	-1.63006
intron_13_45267376_45283442	0.0963824	Heart_Left_Ventricle	0.912856	GTF2F2	intron_13_45841511_45857577	ENSG00000188342.13	1.66265
intron_13_49259523_49267490	0.112506	Heart_Left_Ventricle	0.912856	CDADC1	intron_13_49833659_49841626	ENSG00000102543.14	1.58703
intron_13_49461162_49467864	0.112233	Heart_Left_Ventricle	0.912856	SETDB2	intron_13_50035298_50042000	ENSG00000136169.17	1.58824
intron_13_49477039_49480219	0.106544	Heart_Left_Ventricle	0.912856	SETDB2	intron_13_50051175_50054355	ENSG00000136169.17	-1.61392
intron_13_49496095_49506635	0.129869	Heart_Left_Ventricle	0.912856	PHF11	intron_13_50070231_50080771	ENSG00000136147.18	1.51462
intron_13_50044768_50049584	0.107854	Heart_Left_Ventricle	0.912856	DLEU2	intron_13_50618904_50623720	ENSG00000231607.15	1.60791
intron_13_50082557_50083142	0.122578	Heart_Left_Ventricle	0.912856	DLEU1	intron_13_50656693_50657278	ENSG00000176124.15	1.54404
intron_13_50082557_50104704	0.122578	Heart_Left_Ventricle	0.912856	DLEU1	intron_13_50656693_50678840	ENSG00000176124.15	-1.54404
intron_13_50083194_50104704	0.125109	Heart_Left_Ventricle	0.912856	DLEU1	intron_13_50657330_50678840	ENSG00000176124.15	1.53368
intron_13_52012462_52028319	0.10649	Heart_Left_Ventricle	0.912856	ALG11	intron_13_52586598_52602455	ENSG00000253710.5	1.61417
intron_14_102229657_102231707	0.100616	Heart_Left_Ventricle	0.912856	MOK	intron_14_102695994_102698044	ENSG00000080823.23	1.64187
intron_14_102231821_102232535	0.100047	Heart_Left_Ventricle	0.912856	MOK	intron_14_102698158_102698872	ENSG00000080823.23	1.64463
intron_14_102508549_102508641	0.104	Heart_Left_Ventricle	0.912856	ANKRD9	intron_14_102974886_102974978	ENSG00000156381.9	1.62576
intron_14_102508549_102509529	0.0947301	Heart_Left_Ventricle	0.912856	ANKRD9	intron_14_102974886_102975866	ENSG00000156381.9	-1.67096
intron_14_102508846_102509529	0.129578	Heart_Left_Ventricle	0.912856	ANKRD9	intron_14_102975183_102975866	ENSG00000156381.9	-1.51577
intron_14_103941103_103942092	0.09502	Heart_Left_Ventricle	0.912856	RD3L	intron_14_104407440_104408429	ENSG00000227729.5	1.66949
intron_14_105770149_105770293	0.117989	Heart_Left_Ventricle	0.912856	IGHG3	intron_14_106236486_106236630	ENSG00000211897.9	1.56327
intron_14_21082917_21083835	0.108176	Heart_Left_Ventricle	0.912856	ARHGEF40	intron_14_21551076_21551994	ENSG00000165801.10	1.60644
intron_14_23357660_23358876	0.127936	Heart_Left_Ventricle	0.912856	EFS	intron_14_23826869_23828085	ENSG00000100842.13	-1.52229
intron_14_24094434_24096892	0.119252	Heart_Left_Ventricle	0.912856	PCK2	intron_14_24563643_24566101	ENSG00000100889.12	1.55792
intron_14_24321976_24322066	0.109836	Heart_Left_Ventricle	0.912856	ADCY4	intron_14_24791182_24791272	ENSG00000129467.14	1.59893
intron_14_24326342_24329061	0.125896	Heart_Left_Ventricle	0.912856	ADCY4	intron_14_24795548_24798267	ENSG00000129467.14	1.53049
intron_14_24441795_24442098	0.113666	Heart_Left_Ventricle	0.912856	SDR39U1	intron_14_24911001_24911304	ENSG00000100445.18	-1.58193
intron_14_35046628_35053278	0.13076	Heart_Left_Ventricle	0.912856	FAM177A1	intron_14_35515834_35522484	ENSG00000151327.14	-1.51111
intron_14_35046954_35053278	0.13076	Heart_Left_Ventricle	0.912856	FAM177A1	intron_14_35516160_35522484	ENSG00000151327.14	1.51111
intron_14_45071798_45073296	0.0984611	Heart_Left_Ventricle	0.912856	TOGARAM1	intron_14_45541001_45542499	ENSG00000198718.13	1.65236
intron_14_59484593_59486713	0.116706	Heart_Left_Ventricle	0.912856	JKAMP	intron_14_59951311_59953431	ENSG00000050130.18	1.56875
intron_14_59484593_59486731	0.116706	Heart_Left_Ventricle	0.912856	JKAMP	intron_14_59951311_59953449	ENSG00000050130.18	1.56875
intron_14_59484593_59487674	0.116706	Heart_Left_Ventricle	0.912856	JKAMP	intron_14_59951311_59954392	ENSG00000050130.18	1.56875
intron_14_63205047_63269110	0.105437	Heart_Left_Ventricle	0.912856	RHOJ	intron_14_63671765_63735828	ENSG00000126785.13	-1.61905
intron_14_67376590_67380659	0.123784	Heart_Left_Ventricle	0.912856	EIF2S1	intron_14_67843307_67847376	ENSG00000134001.15	1.53908
intron_14_69235031_69236046	0.104932	Heart_Left_Ventricle	0.912856	EXD2	intron_14_69701748_69702763	ENSG00000081177.19	-1.6214
intron_14_75438121_75445090	0.105138	Heart_Left_Ventricle	0.912856	JDP2	intron_14_75904824_75911793	ENSG00000140044.13	1.62044
intron_14_99972057_100084687	0.120309	Heart_Left_Ventricle	0.912856	EVL	intron_14_100438394_100551024	ENSG00000196405.13	-1.55348
intron_15_25078995_25081091	0.13023	Heart_Left_Ventricle	0.912856	SNHG14	intron_15_25324142_25326238	ENSG00000224078.15	1.5132
intron_15_25082705_25083367	0.13023	Heart_Left_Ventricle	0.912856	SNHG14	intron_15_25327852_25328514	ENSG00000224078.15	-1.5132
intron_15_25082705_25083396	0.12366	Heart_Left_Ventricle	0.912856	SNHG14	intron_15_25327852_25328543	ENSG00000224078.15	1.53959
intron_15_25083527_25087467	0.13023	Heart_Left_Ventricle	0.912856	SNHG14	intron_15_25328674_25332614	ENSG00000224078.15	-1.5132
intron_15_34360209_34361400	0.122964	Heart_Left_Ventricle	0.912856	LPCAT4	intron_15_34652410_34653601	ENSG00000176454.15	-1.54245
intron_15_36692175_36697323	0.103428	Heart_Left_Ventricle	0.912856	CDIN1	intron_15_36984376_36989524	ENSG00000186073.14	-1.62846
intron_15_40037018_40037309	0.127897	Heart_Left_Ventricle	0.912856	SRP14	intron_15_40329219_40329510	ENSG00000140319.11	-1.52245
intron_15_40296634_40296746	0.1073	Heart_Left_Ventricle	0.912856	PLCB2	intron_15_40588835_40588947	ENSG00000137841.12	-1.61045
intron_15_41387593_41388448	0.131093	Heart_Left_Ventricle	0.912856	NDUFAF1	intron_15_41679791_41680646	ENSG00000137806.10	-1.5098
intron_15_51458795_51459598	0.128678	Heart_Left_Ventricle	0.912856	DMXL2	intron_15_51750992_51751795	ENSG00000104093.14	-1.51934
intron_15_51725121_51737350	0.124129	Heart_Left_Ventricle	0.912856	LYSMD2	intron_15_52017318_52029547	ENSG00000140280.14	1.53767
intron_15_52658797_52678006	0.119364	Heart_Left_Ventricle	0.912856	ATOSA	intron_15_52950994_52970203	ENSG00000047346.13	1.55745
intron_15_63636142_63637505	0.130842	Heart_Left_Ventricle	0.912856	HERC1	intron_15_63928341_63929704	ENSG00000103657.14	1.51079
intron_15_64842028_64848593	0.0973045	Heart_Left_Ventricle	0.912856	ENSG00000249240	intron_15_65134227_65140792	ENSG00000249240.2	-1.65806
intron_15_64842028_64848593	0.0973045	Heart_Left_Ventricle	0.912856	PLEKHO2	intron_15_65134227_65140792	ENSG00000241839.10	-1.65806
intron_15_68303885_68307348	0.0951685	Heart_Left_Ventricle	0.912856	ITGA11	intron_15_68596223_68599686	ENSG00000137809.17	1.66874
intron_15_72580991_72582075	0.109142	Heart_Left_Ventricle	0.912856	ARIH1	intron_15_72873332_72874416	ENSG00000166233.15	-1.60206
intron_15_73984868_73985318	0.101162	Heart_Left_Ventricle	0.912856	STOML1	intron_15_74277209_74277659	ENSG00000067221.14	-1.63924
intron_15_73984871_73985318	0.101162	Heart_Left_Ventricle	0.912856	STOML1	intron_15_74277212_74277659	ENSG00000067221.14	-1.63924
intron_15_73985513_73988599	0.101162	Heart_Left_Ventricle	0.912856	STOML1	intron_15_74277854_74280940	ENSG00000067221.14	-1.63924
intron_15_74625968_74627352	0.103906	Heart_Left_Ventricle	0.912856	CLK3	intron_15_74918309_74919693	ENSG00000179335.20	-1.6262
intron_15_74822709_74823559	0.126662	Heart_Left_Ventricle	0.912856	ENSG00000261606	intron_15_75115050_75115900	ENSG00000261606.5	-1.5274
intron_15_74822709_74823559	0.126662	Heart_Left_Ventricle	0.912856	LMAN1L	intron_15_75115050_75115900	ENSG00000140506.17	-1.5274
intron_15_74823682_74824351	0.130102	Heart_Left_Ventricle	0.912856	ENSG00000261606	intron_15_75116023_75116692	ENSG00000261606.5	-1.5137
intron_15_74823682_74824351	0.130102	Heart_Left_Ventricle	0.912856	LMAN1L	intron_15_75116023_75116692	ENSG00000140506.17	-1.5137
intron_15_77479321_77482970	0.116241	Heart_Left_Ventricle	0.912856	HMG20A	intron_15_77771663_77775312	ENSG00000140382.15	-1.57075
intron_15_78932038_78932372	0.0960463	Heart_Left_Ventricle	0.912856	CTSH	intron_15_79224380_79224714	ENSG00000103811.18	-1.66433
intron_15_82986369_82987336	0.117445	Heart_Left_Ventricle	0.912856	RAMAC	intron_15_83655121_83656088	ENSG00000169612.4	-1.56559
intron_15_82987384_82989010	0.117445	Heart_Left_Ventricle	0.912856	RAMAC	intron_15_83656136_83657762	ENSG00000169612.4	-1.56559
intron_15_82989188_82989881	0.117445	Heart_Left_Ventricle	0.912856	RAMAC	intron_15_83657940_83658633	ENSG00000169612.4	1.56559
intron_15_83010363_83011497	0.124591	Heart_Left_Ventricle	0.912856	C15orf40	intron_15_83679115_83680249	ENSG00000169609.14	1.53579
intron_15_85708086_85710582	0.101403	Heart_Left_Ventricle	0.912856	AKAP13	intron_15_86251317_86253813	ENSG00000170776.22	1.63809
intron_15_90482281_90483361	0.116554	Heart_Left_Ventricle	0.912856	IQGAP1	intron_15_91025513_91026593	ENSG00000140575.13	1.5694
intron_15_90902526_90903231	0.113182	Heart_Left_Ventricle	0.912856	MAN2A2	intron_15_91445756_91446461	ENSG00000196547.15	-1.58405
intron_15_92151014_92162756	0.118012	Heart_Left_Ventricle	0.912856	SLCO3A1	intron_15_92694244_92705986	ENSG00000176463.14	-1.56317
intron_15_99363265_99386030	0.120065	Heart_Left_Ventricle	0.912856	LRRC28	intron_15_99903470_99926235	ENSG00000168904.15	-1.5545
intron_16_15704123_15708803	0.101488	Heart_Left_Ventricle	0.912856	MYH11	intron_16_15797980_15802660	ENSG00000133392.18	-1.63768
intron_16_1758159_1759958	0.0982476	Heart_Left_Ventricle	0.912856	MAPK8IP3	intron_16_1808160_1809959	ENSG00000138834.15	1.65341
intron_16_1786655_1786757	0.0959637	Heart_Left_Ventricle	0.912856	NUBP2	intron_16_1836656_1836758	ENSG00000095906.17	-1.66474
intron_16_2264331_2268055	0.123936	Heart_Left_Ventricle	0.912856	RNPS1	intron_16_2314332_2318056	ENSG00000205937.12	1.53846
intron_16_2264760_2268055	0.123936	Heart_Left_Ventricle	0.912856	RNPS1	intron_16_2314761_2318056	ENSG00000205937.12	-1.53846
intron_16_24777358_24789232	0.101473	Heart_Left_Ventricle	0.912856	TNRC6A	intron_16_24788679_24800553	ENSG00000090905.19	1.63776
intron_16_29808741_29809540	0.11853	Heart_Left_Ventricle	0.912856	MAZ	intron_16_29820062_29820861	ENSG00000103495.15	-1.56098
intron_16_29819902_29830474	0.107113	Heart_Left_Ventricle	0.912856	ENSG00000281348	intron_16_29831223_29841795	ENSG00000281348.1	-1.61131
intron_16_29820510_29830474	0.107451	Heart_Left_Ventricle	0.912856	MVP	intron_16_29831831_29841795	ENSG00000013364.19	1.60976
intron_16_31033522_31034013	0.111851	Heart_Left_Ventricle	0.912856	STX4	intron_16_31044843_31045334	ENSG00000103496.15	-1.58993
intron_16_31033835_31034013	0.111851	Heart_Left_Ventricle	0.912856	STX4	intron_16_31045156_31045334	ENSG00000103496.15	1.58993
intron_16_31373390_31376799	0.114782	Heart_Left_Ventricle	0.912856	ITGAX	intron_16_31384711_31388120	ENSG00000140678.17	1.57706
intron_16_4505610_4506895	0.122448	Heart_Left_Ventricle	0.912856	HMOX2	intron_16_4555611_4556896	ENSG00000103415.12	1.54458
intron_16_489000_496824	0.116623	Heart_Left_Ventricle	0.912856	RAB11FIP3	intron_16_539000_546824	ENSG00000090565.17	1.56911
intron_16_54920410_54923585	0.109327	Heart_Left_Ventricle	0.912856	CRNDE	intron_16_54954322_54957497	ENSG00000245694.12	1.60123
intron_16_58001581_58002479	0.10783	Heart_Left_Ventricle	0.912856	USB1	intron_16_58035485_58036383	ENSG00000103005.13	1.60802
intron_16_58196844_58197633	0.0976495	Heart_Left_Ventricle	0.912856	CSNK2A2	intron_16_58230748_58231537	ENSG00000070770.10	-1.65636
intron_16_68346280_68352248	0.120377	Heart_Left_Ventricle	0.912856	PRMT7	intron_16_68380183_68386151	ENSG00000132600.18	-1.55319
intron_16_84836435_84838422	0.126568	Heart_Left_Ventricle	0.912856	CRISPLD2	intron_16_84870041_84872028	ENSG00000103196.12	1.52778
intron_16_85663093_85663344	0.104986	Heart_Left_Ventricle	0.912856	GSE1	intron_16_85696699_85696950	ENSG00000131149.19	-1.62115
intron_16_8629110_8635168	0.0989945	Heart_Left_Ventricle	0.912856	METTL22	intron_16_8722967_8729025	ENSG00000067365.15	-1.64975
intron_16_88660637_88660748	0.115899	Heart_Left_Ventricle	0.912856	MVD	intron_16_88727045_88727156	ENSG00000167508.12	1.57222
intron_16_88707210_88709938	0.116713	Heart_Left_Ventricle	0.912856	CTU2	intron_16_88773618_88776346	ENSG00000174177.13	-1.56872
intron_16_89658421_89660540	0.107068	Heart_Left_Ventricle	0.912856	SPATA33	intron_16_89724829_89726948	ENSG00000167523.15	1.61151
intron_16_89658421_89669286	0.10021	Heart_Left_Ventricle	0.912856	SPATA33	intron_16_89724829_89735694	ENSG00000167523.15	1.64384
intron_17_12705193_12710495	0.110956	Heart_Left_Ventricle	0.912856	MYOCD	intron_17_12608510_12613812	ENSG00000141052.18	1.59391
intron_17_14077056_14102118	0.119144	Heart_Left_Ventricle	0.912856	COX10	intron_17_13980373_14005435	ENSG00000006695.12	1.55838
intron_17_1507089_1508115	0.094166	Heart_Left_Ventricle	0.912856	INPP5K	intron_17_1410383_1411409	ENSG00000132376.20	-1.67382
intron_17_15700366_15701152	0.10052	Heart_Left_Ventricle	0.912856	ZNF286A-TBC1D26	intron_17_15603680_15604466	ENSG00000255104.9	-1.64234
intron_17_15700366_15701152	0.10052	Heart_Left_Ventricle	0.912856	ZNF286A	intron_17_15603680_15604466	ENSG00000187607.16	-1.64234
intron_17_15978163_15980243	0.108644	Heart_Left_Ventricle	0.912856	ZSWIM7	intron_17_15881477_15883557	ENSG00000214941.8	1.60432
intron_17_15978163_15981040	0.108644	Heart_Left_Ventricle	0.912856	ZSWIM7	intron_17_15881477_15884354	ENSG00000214941.8	-1.60432
intron_17_1616769_1627715	0.127626	Heart_Left_Ventricle	0.912856	SLC43A2	intron_17_1520063_1531009	ENSG00000167703.15	-1.52353
intron_17_17042971_17075710	0.129516	Heart_Left_Ventricle	0.912856	MPRIP	intron_17_16946285_16979024	ENSG00000133030.22	1.51601
intron_17_17143669_17146036	0.116556	Heart_Left_Ventricle	0.912856	MPRIP	intron_17_17046983_17049350	ENSG00000133030.22	1.5694
intron_17_17271008_17281132	0.104089	Heart_Left_Ventricle	0.912856	COPS3	intron_17_17174322_17184446	ENSG00000141030.13	1.62535
intron_17_1732831_1733527	0.105084	Heart_Left_Ventricle	0.912856	WDR81	intron_17_1636125_1636821	ENSG00000167716.19	-1.62069
intron_17_2056346_2056671	0.120302	Heart_Left_Ventricle	0.912856	HIC1	intron_17_1959640_1959965	ENSG00000177374.13	1.55351
intron_17_28766707_28842682	0.114442	Heart_Left_Ventricle	0.912856	FAM222B	intron_17_27093725_27169700	ENSG00000173065.14	-1.57854
intron_17_30971445_30984617	0.113215	Heart_Left_Ventricle	0.912856	RNF135	intron_17_29298463_29311635	ENSG00000181481.14	1.58391
intron_17_38716981_38717432	0.0950868	Heart_Left_Ventricle	0.912856	MLLT6	intron_17_36873234_36873685	ENSG00000275023.5	-1.66915
intron_17_38724976_38725557	0.117687	Heart_Left_Ventricle	0.912856	MLLT6	intron_17_36881229_36881810	ENSG00000275023.5	-1.56456
intron_17_40033456_40035117	0.0970082	Heart_Left_Ventricle	0.912856	MED24	intron_17_38189709_38191370	ENSG00000008838.21	1.65953
intron_17_40033771_40034916	0.0945052	Heart_Left_Ventricle	0.912856	MED24	intron_17_38190024_38191169	ENSG00000008838.21	-1.6721
intron_17_42105167_42105736	0.105163	Heart_Left_Ventricle	0.912856	DHX58	intron_17_40257185_40257754	ENSG00000108771.13	1.62032
intron_17_42105989_42107604	0.105163	Heart_Left_Ventricle	0.912856	DHX58	intron_17_40258007_40259622	ENSG00000108771.13	-1.62032
intron_17_43125770_43131208	0.114434	Heart_Left_Ventricle	0.912856	NBR2	intron_17_41277787_41283225	ENSG00000198496.12	1.57857
intron_17_44176642_44181623	0.130102	Heart_Left_Ventricle	0.912856	ASB16-AS1	intron_17_42254010_42258991	ENSG00000267080.8	-1.5137
intron_17_44848252_44849106	0.131073	Heart_Left_Ventricle	0.912856	HIGD1B	intron_17_42925620_42926474	ENSG00000131097.7	-1.50989
intron_17_44883158_44883649	0.124228	Heart_Left_Ventricle	0.912856	EFTUD2	intron_17_42960526_42961017	ENSG00000108883.13	1.53727
intron_17_4595327_4596860	0.129433	Heart_Left_Ventricle	0.912856	SMTNL2	intron_17_4498622_4500155	ENSG00000188176.12	-1.51634
intron_17_4676507_4676753	0.126215	Heart_Left_Ventricle	0.912856	PELP1	intron_17_4579802_4580048	ENSG00000141456.16	1.5292
intron_17_47945612_47945861	0.0950307	Heart_Left_Ventricle	0.912856	PNPO	intron_17_46022978_46023227	ENSG00000108439.11	-1.66944
intron_17_4817259_4818002	0.124705	Heart_Left_Ventricle	0.912856	PLD2	intron_17_4720554_4721297	ENSG00000129219.14	-1.53532
intron_17_49220326_49222091	0.101127	Heart_Left_Ventricle	0.912856	ABI3	intron_17_47297688_47299453	ENSG00000108798.9	-1.63942
intron_17_57072498_57079287	0.127123	Heart_Left_Ventricle	0.912856	AKAP1-DT	intron_17_55149859_55156648	ENSG00000263004.3	1.52555
intron_17_57078703_57079287	0.123525	Heart_Left_Ventricle	0.912856	AKAP1-DT	intron_17_55156064_55156648	ENSG00000263004.3	-1.54015
intron_17_59881110_59886083	0.118526	Heart_Left_Ventricle	0.912856	TUBD1	intron_17_57958471_57963444	ENSG00000108423.15	1.56099
intron_17_63667060_63681766	0.0943589	Heart_Left_Ventricle	0.912856	MAP3K3	intron_17_61744420_61759126	ENSG00000198909.8	1.67284
intron_17_63699348_63700032	0.103667	Heart_Left_Ventricle	0.912856	LIMD2	intron_17_61776708_61777392	ENSG00000136490.9	-1.62733
intron_17_63787270_63792412	0.110428	Heart_Left_Ventricle	0.912856	DDX42	intron_17_61864630_61869772	ENSG00000198231.14	-1.59627
intron_17_66030023_66053736	0.103581	Heart_Left_Ventricle	0.912856	CEP112	intron_17_64026141_64049854	ENSG00000154240.18	-1.62774
intron_17_661895_697418	0.104291	Heart_Left_Ventricle	0.912856	VPS53	intron_17_565135_600658	ENSG00000141252.21	1.6244
intron_17_68114525_68115061	0.126312	Heart_Left_Ventricle	0.912856	ENSG00000291214	intron_17_66110666_66111202	ENSG00000291214.1	1.52881
intron_17_68114525_68125390	0.126312	Heart_Left_Ventricle	0.912856	ENSG00000291214	intron_17_66110666_66121531	ENSG00000291214.1	1.52881
intron_17_7227783_7227977	0.0976712	Heart_Left_Ventricle	0.912856	DVL2	intron_17_7131102_7131296	ENSG00000004975.12	1.65625
intron_17_73236995_73242244	0.115596	Heart_Left_Ventricle	0.912856	C17orf80	intron_17_71233134_71238383	ENSG00000141219.16	1.57353
intron_17_7463890_7465711	0.11491	Heart_Left_Ventricle	0.912856	ZBTB4	intron_17_7367209_7369030	ENSG00000174282.12	-1.5765
intron_17_748032_749814	0.0979304	Heart_Left_Ventricle	0.912856	GEMIN4	intron_17_651272_653054	ENSG00000179409.11	1.65497
intron_17_75012872_75017078	0.122528	Heart_Left_Ventricle	0.912856	MRPL58	intron_17_73008967_73013173	ENSG00000167862.10	1.54425
intron_17_75933088_75937566	0.111936	Heart_Left_Ventricle	0.912856	FBF1	intron_17_73929169_73933647	ENSG00000188878.20	-1.58955
intron_17_76680879_76685072	0.12835	Heart_Left_Ventricle	0.912856	MXRA7	intron_17_74676961_74681154	ENSG00000182534.14	-1.52064
intron_17_776988_778695	0.119217	Heart_Left_Ventricle	0.912856	GLOD4	intron_17_680228_681935	ENSG00000167699.14	-1.55807
intron_17_782692_783083	0.1232	Heart_Left_Ventricle	0.912856	MRM3	intron_17_685932_686323	ENSG00000171861.11	1.54148
intron_17_783327_787965	0.130905	Heart_Left_Ventricle	0.912856	MRM3	intron_17_686567_691205	ENSG00000171861.11	-1.51054
intron_17_78399537_78400677	0.11386	Heart_Left_Ventricle	0.912856	PGS1	intron_17_76395618_76396758	ENSG00000087157.19	1.58108
intron_17_78419675_78424061	0.106465	Heart_Left_Ventricle	0.912856	PGS1	intron_17_76415756_76420142	ENSG00000087157.19	-1.61429
intron_17_79034533_79043955	0.117598	Heart_Left_Ventricle	0.912856	C1QTNF1	intron_17_77030615_77040037	ENSG00000173918.15	1.56494
intron_17_79077864_79079489	0.126488	Heart_Left_Ventricle	0.912856	ENGASE	intron_17_77073946_77075571	ENSG00000167280.17	-1.5281
intron_17_81086580_81099928	0.12135	Heart_Left_Ventricle	0.912856	BAIAP2	intron_17_79060380_79073728	ENSG00000175866.16	1.54913
intron_17_81189975_81190639	0.0988679	Heart_Left_Ventricle	0.912856	CEP131	intron_17_79163775_79164439	ENSG00000141577.14	1.65037
intron_17_81460706_81460890	0.106429	Heart_Left_Ventricle	0.912856	BAHCC1	intron_17_79427732_79427916	ENSG00000266074.11	-1.61445
intron_17_81665584_81665998	0.125935	Heart_Left_Ventricle	0.912856	OXLD1	intron_17_79632614_79633028	ENSG00000204237.5	-1.53033
intron_17_81665584_81666150	0.119402	Heart_Left_Ventricle	0.912856	OXLD1	intron_17_79632614_79633180	ENSG00000204237.5	1.55729
intron_17_81665584_81666155	0.126026	Heart_Left_Ventricle	0.912856	OXLD1	intron_17_79632614_79633185	ENSG00000204237.5	1.52996
intron_17_82444124_82444447	0.129206	Heart_Left_Ventricle	0.912856	CYBC1	intron_17_80402000_80402323	ENSG00000178927.19	-1.51724
intron_17_82468896_82472564	0.120781	Heart_Left_Ventricle	0.912856	NARF	intron_17_80426772_80430440	ENSG00000141562.19	1.5515
intron_17_82719057_82720272	0.107296	Heart_Left_Ventricle	0.912856	FN3KRP	intron_17_80676933_80678148	ENSG00000141560.15	1.61047
intron_17_82814934_82870224	0.0959031	Heart_Left_Ventricle	0.912856	TBCD	intron_17_80772810_80828100	ENSG00000141556.22	-1.66505
intron_18_179037_180236	0.102641	Heart_Left_Ventricle	0.912856	USP14	intron_18_179037_180236	ENSG00000101557.15	1.63218
intron_18_23619629_23629853	0.126162	Heart_Left_Ventricle	0.912856	ANKRD29	intron_18_21199593_21209817	ENSG00000154065.17	-1.52941
intron_18_24440618_24443049	0.100136	Heart_Left_Ventricle	0.912856	IMPACT	intron_18_22020582_22023013	ENSG00000154059.11	-1.64419
intron_18_3189087_3193818	0.130045	Heart_Left_Ventricle	0.912856	MYOM1	intron_18_3189085_3193816	ENSG00000101605.14	1.51392
intron_18_50284839_50285002	0.108111	Heart_Left_Ventricle	0.912856	CXXC1	intron_18_47811209_47811372	ENSG00000154832.16	-1.60674
intron_18_58515081_58516908	0.105968	Heart_Left_Ventricle	0.912856	ALPK2	intron_18_56182313_56184140	ENSG00000198796.7	-1.61659
intron_18_70004236_70005198	0.127556	Heart_Left_Ventricle	0.912856	RTTN	intron_18_67671472_67672434	ENSG00000176225.15	-1.52381
intron_18_70289090_70324543	0.103613	Heart_Left_Ventricle	0.912856	SOCS6	intron_18_67956326_67991779	ENSG00000170677.6	-1.62759
intron_18_74511013_74512448	0.107613	Heart_Left_Ventricle	0.912856	CNDP2	intron_18_72178248_72179683	ENSG00000133313.15	1.60902
intron_18_79347925_79348132	0.111287	Heart_Left_Ventricle	0.912856	ATP9B	intron_18_77107925_77108132	ENSG00000166377.21	1.59244
intron_18_79347925_79359354	0.111287	Heart_Left_Ventricle	0.912856	ATP9B	intron_18_77107925_77119354	ENSG00000166377.21	1.59244
intron_18_79718016_79736355	0.095008	Heart_Left_Ventricle	0.912856	CTDP1	intron_18_77478016_77496355	ENSG00000060069.18	-1.66955
intron_18_79729069_79753652	0.130484	Heart_Left_Ventricle	0.912856	CTDP1	intron_18_77489069_77513652	ENSG00000060069.18	-1.5122
intron_19_10547115_10547189	0.108282	Heart_Left_Ventricle	0.912856	ATG4D	intron_19_10657791_10657865	ENSG00000130734.10	-1.60596
intron_19_10602561_10626253	0.127452	Heart_Left_Ventricle	0.912856	SLC44A2	intron_19_10713237_10736929	ENSG00000129353.15	-1.52423
intron_19_10927716_10927799	0.112139	Heart_Left_Ventricle	0.912856	YIPF2	intron_19_11038392_11038475	ENSG00000130733.11	1.58865
intron_19_11178720_11192831	0.117027	Heart_Left_Ventricle	0.912856	KANK2	intron_19_11289396_11303507	ENSG00000197256.11	-1.56738
intron_19_12763431_12763528	0.130456	Heart_Left_Ventricle	0.912856	HOOK2	intron_19_12874245_12874342	ENSG00000095066.12	-1.5123
intron_19_1355020_1356324	0.127137	Heart_Left_Ventricle	0.912856	PWWP3A	intron_19_1355019_1356323	ENSG00000160953.17	1.52549
intron_19_1355135_1356324	0.127137	Heart_Left_Ventricle	0.912856	PWWP3A	intron_19_1355134_1356323	ENSG00000160953.17	-1.52549
intron_19_15116522_15117881	0.127505	Heart_Left_Ventricle	0.912856	ILVBL	intron_19_15227333_15228692	ENSG00000105135.16	-1.52401
intron_19_16228208_16228770	0.119086	Heart_Left_Ventricle	0.912856	AP1M1	intron_19_16339019_16339581	ENSG00000072958.9	-1.55862
intron_19_16228208_16233493	0.119086	Heart_Left_Ventricle	0.912856	AP1M1	intron_19_16339019_16344304	ENSG00000072958.9	1.55862
intron_19_16871398_16876055	0.102488	Heart_Left_Ventricle	0.912856	SIN3B	intron_19_16982209_16986866	ENSG00000127511.10	-1.63291
intron_19_17205336_17205960	0.124482	Heart_Left_Ventricle	0.912856	MYO9B	intron_19_17316145_17316769	ENSG00000099331.14	1.53623
intron_19_17352368_17360528	0.104696	Heart_Left_Ventricle	0.912856	PLVAP	intron_19_17463177_17471337	ENSG00000130300.9	-1.6225
intron_19_38304490_38304565	0.130545	Heart_Left_Ventricle	0.912856	C19orf33	intron_19_38795130_38795205	ENSG00000167644.12	-1.51196
intron_19_38304490_38304565	0.130545	Heart_Left_Ventricle	0.912856	ENSG00000267748	intron_19_38795130_38795205	ENSG00000267748.4	-1.51196
intron_19_40213188_40213517	0.128041	Heart_Left_Ventricle	0.912856	MAP3K10	intron_19_40719095_40719424	ENSG00000130758.8	1.52187
intron_19_40714635_40715325	0.0951334	Heart_Left_Ventricle	0.912856	COQ8B	intron_19_41220540_41221230	ENSG00000123815.13	-1.66892
intron_19_4175760_4175842	0.103766	Heart_Left_Ventricle	0.912856	SIRT6	intron_19_4175757_4175839	ENSG00000077463.15	1.62687
intron_19_43608107_43608505	0.114275	Heart_Left_Ventricle	0.912856	ZNF428	intron_19_44112259_44112657	ENSG00000131116.12	-1.57927
intron_19_43608107_43614229	0.117055	Heart_Left_Ventricle	0.912856	ZNF428	intron_19_44112259_44118381	ENSG00000131116.12	1.56725
intron_19_43608603_43614229	0.111276	Heart_Left_Ventricle	0.912856	ZNF428	intron_19_44112755_44118381	ENSG00000131116.12	-1.59249
intron_19_44758413_44758724	0.0957611	Heart_Left_Ventricle	0.912856	BCL3	intron_19_45261670_45261981	ENSG00000069399.15	1.66576
intron_19_44758473_44758724	0.0957611	Heart_Left_Ventricle	0.912856	BCL3	intron_19_45261730_45261981	ENSG00000069399.15	-1.66576
intron_19_46748665_46748775	0.121535	Heart_Left_Ventricle	0.912856	FKRP	intron_19_47251922_47252032	ENSG00000181027.11	1.54836
intron_19_47257654_47258330	0.114792	Heart_Left_Ventricle	0.912856	CCDC9	intron_19_47760911_47761587	ENSG00000105321.14	-1.57702
intron_19_48048388_48052954	0.129535	Heart_Left_Ventricle	0.912856	PLA2G4C	intron_19_48551645_48556211	ENSG00000105499.14	-1.51594
intron_19_48048388_48052997	0.129535	Heart_Left_Ventricle	0.912856	PLA2G4C	intron_19_48551645_48556254	ENSG00000105499.14	1.51594
intron_19_49556736_49556875	0.112145	Heart_Left_Ventricle	0.912856	NOSIP	intron_19_50059993_50060132	ENSG00000142546.14	-1.58863
intron_19_50244337_50247004	0.106306	Heart_Left_Ventricle	0.912856	MYH14	intron_19_50747594_50750261	ENSG00000105357.20	1.61502
intron_19_5218798_5219310	0.104359	Heart_Left_Ventricle	0.912856	PTPRS	intron_19_5218809_5219321	ENSG00000105426.19	-1.62408
intron_19_5225844_5229491	0.111536	Heart_Left_Ventricle	0.912856	PTPRS	intron_19_5225855_5229502	ENSG00000105426.19	-1.59133
intron_19_53086109_53086262	0.103378	Heart_Left_Ventricle	0.912856	ZNF160	intron_19_53589362_53589515	ENSG00000170949.18	-1.62869
intron_19_53086321_53091413	0.103378	Heart_Left_Ventricle	0.912856	ZNF160	intron_19_53589574_53594666	ENSG00000170949.18	-1.62869
intron_19_54449306_54451290	0.112644	Heart_Left_Ventricle	0.912856	LENG8	intron_19_54960484_54962467	ENSG00000167615.17	-1.58642
intron_19_56368460_56368866	0.119814	Heart_Left_Ventricle	0.912856	ZNF542P	intron_19_56879829_56880235	ENSG00000290720.1	1.55556
intron_19_57248700_57253073	0.118978	Heart_Left_Ventricle	0.912856	ZNF805	intron_19_57760068_57764441	ENSG00000204524.7	1.55908
intron_19_57600779_57604277	0.094132	Heart_Left_Ventricle	0.912856	ZNF530	intron_19_58112147_58115645	ENSG00000183647.11	-1.67399
intron_19_7932932_7933485	0.125574	Heart_Left_Ventricle	0.912856	TIMM44	intron_19_7997817_7998370	ENSG00000104980.8	1.53179
intron_19_9765035_9768289	0.107189	Heart_Left_Ventricle	0.912856	ZNF846	intron_19_9875711_9878965	ENSG00000196605.7	1.61096
intron_19_9765035_9785938	0.125733	Heart_Left_Ventricle	0.912856	ZNF846	intron_19_9875711_9896614	ENSG00000196605.7	-1.53115
intron_19_9811717_9813231	0.116301	Heart_Left_Ventricle	0.912856	FBXL12	intron_19_9922393_9923907	ENSG00000127452.9	-1.57049
intron_19_9811717_9814138	0.116301	Heart_Left_Ventricle	0.912856	FBXL12	intron_19_9922393_9924814	ENSG00000127452.9	1.57049
intron_19_9827984_9828327	0.101826	Heart_Left_Ventricle	0.912856	UBL5	intron_19_9938660_9939003	ENSG00000198258.11	1.63607
intron_1_112526111_112540779	0.116568	Heart_Left_Ventricle	0.912856	ST7L	intron_1_113068733_113083401	ENSG00000007341.19	-1.56934
intron_1_112526111_112541951	0.113207	Heart_Left_Ventricle	0.912856	ST7L	intron_1_113068733_113084573	ENSG00000007341.19	1.58394
intron_1_112540872_112541951	0.123525	Heart_Left_Ventricle	0.912856	ST7L	intron_1_113083494_113084573	ENSG00000007341.19	-1.54015
intron_1_150552600_150552898	0.127827	Heart_Left_Ventricle	0.912856	ADAMTSL4	intron_1_150525076_150525374	ENSG00000143382.16	-1.52273
intron_1_151199081_151224248	0.113922	Heart_Left_Ventricle	0.912856	PIP5K1A	intron_1_151171557_151196724	ENSG00000143398.20	-1.58081
intron_1_151307801_151310211	0.110004	Heart_Left_Ventricle	0.912856	PI4KB	intron_1_151280277_151282687	ENSG00000143393.17	1.59817
intron_1_151310255_151315573	0.0955807	Heart_Left_Ventricle	0.912856	PI4KB	intron_1_151282731_151288049	ENSG00000143393.17	1.66667
intron_1_154214574_154220342	0.117532	Heart_Left_Ventricle	0.912856	C1orf43	intron_1_154187050_154192818	ENSG00000143612.21	-1.56522
intron_1_154269412_154270200	0.129921	Heart_Left_Ventricle	0.912856	UBAP2L	intron_1_154241888_154242676	ENSG00000143569.19	-1.51441
intron_1_154596995_154597123	0.112133	Heart_Left_Ventricle	0.912856	ADAR	intron_1_154569471_154569599	ENSG00000160710.18	1.58868
intron_1_154602626_154627954	0.111283	Heart_Left_Ventricle	0.912856	ADAR	intron_1_154575102_154600430	ENSG00000160710.18	1.59245
intron_1_155011015_155014655	0.113346	Heart_Left_Ventricle	0.912856	ZBTB7B	intron_1_154983491_154987131	ENSG00000160685.14	1.58333
intron_1_16315435_16352255	0.122062	Heart_Left_Ventricle	0.912856	FBXO42	intron_1_16641930_16678750	ENSG00000037637.11	-1.54618
intron_1_16477074_16478255	0.129859	Heart_Left_Ventricle	0.912856	CROCCP3	intron_1_16803569_16804750	ENSG00000290842.1	-1.51466
intron_1_16477074_16478255	0.129859	Heart_Left_Ventricle	0.912856	CROCCP3	intron_1_16803569_16804750	ENSG00000080947.16	-1.51466
intron_1_168004793_168015781	0.101842	Heart_Left_Ventricle	0.912856	DCAF6	intron_1_167974031_167985019	ENSG00000143164.16	-1.63599
intron_1_169310080_169323117	0.0998638	Heart_Left_Ventricle	0.912856	NME7	intron_1_169279318_169292355	ENSG00000143156.14	1.64551
intron_1_169921781_169954011	0.103436	Heart_Left_Ventricle	0.912856	KIFAP3	intron_1_169890922_169923152	ENSG00000075945.13	-1.62842
intron_1_177971467_177973193	0.100502	Heart_Left_Ventricle	0.912856	CRYZL2P-SEC16B	intron_1_177940602_177942328	ENSG00000254154.8	-1.64242
intron_1_182388750_182390497	0.118546	Heart_Left_Ventricle	0.912856	GLUL	intron_1_182357885_182359632	ENSG00000135821.19	1.56091
intron_1_19326623_19327571	0.128561	Heart_Left_Ventricle	0.912856	SLC66A1	intron_1_19653117_19654065	ENSG00000040487.13	1.5198
intron_1_204982020_204987418	0.0962452	Heart_Left_Ventricle	0.912856	NFASC	intron_1_204951148_204956546	ENSG00000163531.17	-1.66334
intron_1_205001286_205002596	0.111669	Heart_Left_Ventricle	0.912856	NFASC	intron_1_204970414_204971724	ENSG00000163531.17	-1.59073
intron_1_205917354_205918840	0.113651	Heart_Left_Ventricle	0.912856	SLC26A9	intron_1_205886482_205887968	ENSG00000174502.19	1.58199
intron_1_207062078_207062620	0.095155	Heart_Left_Ventricle	0.912856	PFKFB2	intron_1_207235423_207235965	ENSG00000123836.15	-1.66881
intron_1_21835637_21838825	0.113346	Heart_Left_Ventricle	0.912856	HSPG2	intron_1_22162130_22165318	ENSG00000142798.20	1.58333
intron_1_219150031_219156120	0.112833	Heart_Left_Ventricle	0.912856	LYPLAL1-DT	intron_1_219323373_219329462	ENSG00000228063.4	1.58559
intron_1_222835215_222836996	0.0979304	Heart_Left_Ventricle	0.912856	DISP1	intron_1_223008557_223010338	ENSG00000154309.9	-1.65497
intron_1_223803452_223804174	0.107055	Heart_Left_Ventricle	0.912856	TP53BP2	intron_1_223991154_223991876	ENSG00000143514.18	-1.61157
intron_1_231229206_231238857	0.107749	Heart_Left_Ventricle	0.912856	C1orf131	intron_1_231364952_231374603	ENSG00000143633.13	1.60839
intron_1_231229209_231238857	0.107749	Heart_Left_Ventricle	0.912856	C1orf131	intron_1_231364955_231374603	ENSG00000143633.13	1.60839
intron_1_231542611_231561128	0.111936	Heart_Left_Ventricle	0.912856	TSNAX-DISC1	intron_1_231678357_231696874	ENSG00000270106.6	1.58955
intron_1_231542611_231561128	0.111936	Heart_Left_Ventricle	0.912856	TSNAX	intron_1_231678357_231696874	ENSG00000116918.15	1.58955
intron_1_232403571_232404125	0.118114	Heart_Left_Ventricle	0.912856	SIPA1L2	intron_1_232539317_232539871	ENSG00000116991.12	-1.56274
intron_1_232404178_232415494	0.112841	Heart_Left_Ventricle	0.912856	SIPA1L2	intron_1_232539924_232551240	ENSG00000116991.12	-1.58555
intron_1_236243495_236249885	0.129206	Heart_Left_Ventricle	0.912856	ERO1B	intron_1_236406795_236413185	ENSG00000086619.15	1.51724
intron_1_24391679_24391924	0.111969	Heart_Left_Ventricle	0.912856	STPG1	intron_1_24718169_24718414	ENSG00000001460.18	1.5894
intron_1_24391679_24401319	0.110637	Heart_Left_Ventricle	0.912856	STPG1	intron_1_24718169_24727809	ENSG00000001460.18	1.59534
intron_1_25778324_25780940	0.125298	Heart_Left_Ventricle	0.912856	MAN1C1	intron_1_26104815_26107431	ENSG00000117643.15	-1.53291
intron_1_26446432_26447559	0.0962959	Heart_Left_Ventricle	0.912856	DHDDS	intron_1_26772923_26774050	ENSG00000117682.18	-1.66308
intron_1_26457905_26460037	0.104666	Heart_Left_Ventricle	0.912856	DHDDS	intron_1_26784396_26786528	ENSG00000117682.18	-1.62264
intron_1_26460144_26468892	0.104666	Heart_Left_Ventricle	0.912856	DHDDS	intron_1_26786635_26795383	ENSG00000117682.18	1.62264
intron_1_26460144_26468895	0.104666	Heart_Left_Ventricle	0.912856	DHDDS	intron_1_26786635_26795386	ENSG00000117682.18	1.62264
intron_1_29216812_29220838	0.113764	Heart_Left_Ventricle	0.912856	MECR	intron_1_29543324_29547350	ENSG00000116353.16	-1.5815
intron_1_29216812_29230731	0.113764	Heart_Left_Ventricle	0.912856	MECR	intron_1_29543324_29557243	ENSG00000116353.16	-1.5815
intron_1_32937309_32938397	0.109599	Heart_Left_Ventricle	0.912856	RNF19B	intron_1_33402910_33403998	ENSG00000116514.17	1.6
intron_1_32942459_32944019	0.105232	Heart_Left_Ventricle	0.912856	RNF19B	intron_1_33408060_33409620	ENSG00000116514.17	1.62
intron_1_3432140_3433677	0.112485	Heart_Left_Ventricle	0.912856	PRDM16	intron_1_3348704_3350241	ENSG00000142611.17	1.58712
intron_1_36307825_36307918	0.129847	Heart_Left_Ventricle	0.912856	SH3D21	intron_1_36773426_36773519	ENSG00000214193.11	1.51471
intron_1_36308209_36308389	0.129847	Heart_Left_Ventricle	0.912856	SH3D21	intron_1_36773810_36773990	ENSG00000214193.11	-1.51471
intron_1_39848097_39850123	0.114537	Heart_Left_Ventricle	0.912856	TRIT1	intron_1_40313769_40315795	ENSG00000043514.17	1.57812
intron_1_39852876_39853970	0.114537	Heart_Left_Ventricle	0.912856	TRIT1	intron_1_40318548_40319642	ENSG00000043514.17	1.57812
intron_1_40763046_40766596	0.130484	Heart_Left_Ventricle	0.912856	NFYC	intron_1_41228718_41232268	ENSG00000066136.21	-1.5122
intron_1_43426151_43426438	0.100945	Heart_Left_Ventricle	0.912856	SZT2	intron_1_43891822_43892109	ENSG00000198198.17	1.64029
intron_1_43443477_43443597	0.113482	Heart_Left_Ventricle	0.912856	SZT2	intron_1_43909148_43909268	ENSG00000198198.17	-1.58273
intron_1_43814933_43824731	0.101488	Heart_Left_Ventricle	0.912856	ST3GAL3	intron_1_44280605_44290403	ENSG00000126091.21	1.63768
intron_1_44352925_44354892	0.105796	Heart_Left_Ventricle	0.912856	ERI3	intron_1_44818597_44820564	ENSG00000117419.16	1.61738
intron_1_46814315_46815074	0.101567	Heart_Left_Ventricle	0.912856	CYP4B1	intron_1_47279987_47280746	ENSG00000142973.15	1.63731
intron_1_46817181_46817965	0.114224	Heart_Left_Ventricle	0.912856	CYP4B1	intron_1_47282853_47283637	ENSG00000142973.15	-1.57949
intron_1_53079022_53080693	0.114904	Heart_Left_Ventricle	0.912856	PODN	intron_1_53544694_53546365	ENSG00000174348.14	1.57653
intron_1_53079022_53080728	0.110279	Heart_Left_Ventricle	0.912856	PODN	intron_1_53544694_53546400	ENSG00000174348.14	-1.59694
intron_1_61694770_61700934	0.0948121	Heart_Left_Ventricle	0.912856	TM2D1	intron_1_62160442_62166606	ENSG00000162604.12	-1.67054
intron_1_6462666_6462863	0.104275	Heart_Left_Ventricle	0.912856	TNFRSF25	intron_1_6522726_6522923	ENSG00000215788.11	-1.62447
intron_1_6462970_6463072	0.104275	Heart_Left_Ventricle	0.912856	TNFRSF25	intron_1_6523030_6523132	ENSG00000215788.11	1.62447
intron_1_93305470_93309715	0.120101	Heart_Left_Ventricle	0.912856	CCDC18-AS1	intron_1_93771027_93775272	ENSG00000223745.8	1.55435
intron_1_93305470_93324635	0.120101	Heart_Left_Ventricle	0.912856	CCDC18-AS1	intron_1_93771027_93790192	ENSG00000223745.8	-1.55435
intron_1_93309790_93324635	0.117532	Heart_Left_Ventricle	0.912856	CCDC18-AS1	intron_1_93775347_93790192	ENSG00000223745.8	1.56522
intron_1_93311608_93324635	0.117532	Heart_Left_Ventricle	0.912856	CCDC18-AS1	intron_1_93777165_93790192	ENSG00000223745.8	-1.56522
intron_1_94480606_94483170	0.104341	Heart_Left_Ventricle	0.912856	ABCD3	intron_1_94946162_94948726	ENSG00000117528.14	-1.62416
intron_1_94983306_95027129	0.119225	Heart_Left_Ventricle	0.912856	ALG14	intron_1_95448862_95492685	ENSG00000172339.10	1.55803
intron_1_95173889_95191550	0.125407	Heart_Left_Ventricle	0.912856	TLCD4	intron_1_95639445_95657106	ENSG00000152078.10	-1.53247
intron_1_98701903_98760054	0.108261	Heart_Left_Ventricle	0.912856	SNX7	intron_1_99167459_99225610	ENSG00000162627.17	-1.60606
intron_1_99717525_99719534	0.130227	Heart_Left_Ventricle	0.912856	FRRS1	intron_1_100183081_100185090	ENSG00000156869.14	1.51321
intron_20_10408803_10412530	0.104911	Heart_Left_Ventricle	0.912856	MKKS	intron_20_10389451_10393178	ENSG00000125863.20	1.6215
intron_20_1300711_1304878	0.104965	Heart_Left_Ventricle	0.912856	SNPH	intron_20_1281355_1285522	ENSG00000101298.15	1.62125
intron_20_1455132_1455714	0.0999759	Heart_Left_Ventricle	0.912856	NSFL1C	intron_20_1435777_1436359	ENSG00000088833.18	1.64497
intron_20_3110314_3115305	0.102115	Heart_Left_Ventricle	0.912856	UBOX5	intron_20_3090960_3095951	ENSG00000185019.17	1.63469
intron_20_3110314_3121384	0.102115	Heart_Left_Ventricle	0.912856	UBOX5	intron_20_3090960_3102030	ENSG00000185019.17	1.63469
intron_20_35578967_35579056	0.11556	Heart_Left_Ventricle	0.912856	FER1L4	intron_20_34166889_34166978	ENSG00000088340.17	1.57368
intron_20_35709274_35713019	0.104456	Heart_Left_Ventricle	0.912856	RBM39	intron_20_34297196_34300941	ENSG00000131051.24	-1.62362
intron_20_37141314_37143717	0.098263	Heart_Left_Ventricle	0.912856	MROH8	intron_20_35769717_35772120	ENSG00000101353.16	-1.65333
intron_20_37199225_37203885	0.101005	Heart_Left_Ventricle	0.912856	RPN2	intron_20_35827628_35832288	ENSG00000118705.18	-1.64
intron_20_37200494_37203885	0.101005	Heart_Left_Ventricle	0.912856	RPN2	intron_20_35828897_35832288	ENSG00000118705.18	1.64
intron_20_3795879_3797622	0.130023	Heart_Left_Ventricle	0.912856	CDC25B	intron_20_3776526_3778269	ENSG00000101224.18	1.51401
intron_20_3796731_3797622	0.120042	Heart_Left_Ventricle	0.912856	CDC25B	intron_20_3777378_3778269	ENSG00000101224.18	-1.5546
intron_20_41345995_41347552	0.102768	Heart_Left_Ventricle	0.912856	LPIN3	intron_20_39974635_39976192	ENSG00000132793.12	1.63158
intron_20_45907904_45909942	0.119649	Heart_Left_Ventricle	0.912856	PLTP	intron_20_44536543_44538581	ENSG00000100979.15	-1.55625
intron_20_47659721_47661773	0.121566	Heart_Left_Ventricle	0.912856	SULF2	intron_20_46288465_46290517	ENSG00000196562.16	-1.54824
intron_20_50084254_50113107	0.116299	Heart_Left_Ventricle	0.912856	UBE2V1	intron_20_48700791_48729644	ENSG00000244687.13	1.5705
intron_20_50936262_50940865	0.0955807	Heart_Left_Ventricle	0.912856	DPM1	intron_20_49552799_49557402	ENSG00000000419.14	1.66667
intron_20_5598821_5604364	0.100848	Heart_Left_Ventricle	0.912856	GPCPD1	intron_20_5579467_5585010	ENSG00000125772.14	-1.64076
intron_20_56392538_56395521	0.109948	Heart_Left_Ventricle	0.912856	CSTF1	intron_20_54967594_54970577	ENSG00000101138.12	1.59843
intron_20_56392713_56395521	0.109948	Heart_Left_Ventricle	0.912856	CSTF1	intron_20_54967769_54970577	ENSG00000101138.12	-1.59843
intron_20_56513428_56516935	0.123638	Heart_Left_Ventricle	0.912856	RTF2	intron_20_55088484_55091991	ENSG00000022277.13	1.53968
intron_20_58389517_58418211	0.107157	Heart_Left_Ventricle	0.912856	VAPB	intron_20_56964573_56993267	ENSG00000124164.16	-1.6111
intron_20_58713543_58713917	0.120424	Heart_Left_Ventricle	0.912856	NPEPL1	intron_20_57288599_57288973	ENSG00000215440.12	1.553
intron_20_58713543_58713917	0.120424	Heart_Left_Ventricle	0.912856	STX16-NPEPL1	intron_20_57288599_57288973	ENSG00000254995.4	1.553
intron_20_6034555_6037074	0.112862	Heart_Left_Ventricle	0.912856	CRLS1	intron_20_6015201_6017720	ENSG00000088766.12	-1.58546
intron_20_6034555_6037074	0.112862	Heart_Left_Ventricle	0.912856	ENSG00000286235	intron_20_6015201_6017720	ENSG00000286235.1	-1.58546
intron_20_62322168_62322269	0.128634	Heart_Left_Ventricle	0.912856	LAMA5	intron_20_60897224_60897325	ENSG00000130702.15	1.51951
intron_20_62353251_62362400	0.12384	Heart_Left_Ventricle	0.912856	LAMA5	intron_20_60928307_60937456	ENSG00000130702.15	1.53885
intron_20_62553665_62570444	0.131165	Heart_Left_Ventricle	0.912856	MIR1-1HG	intron_20_61150872_61167651	ENSG00000174407.15	-1.50952
intron_20_62805030_62807537	0.114173	Heart_Left_Ventricle	0.912856	OGFR	intron_20_61436382_61438889	ENSG00000060491.17	1.57971
intron_20_63272920_63275577	0.11853	Heart_Left_Ventricle	0.912856	ARFGAP1	intron_20_61904272_61906929	ENSG00000101199.13	1.56098
intron_20_63275640_63276091	0.125271	Heart_Left_Ventricle	0.912856	ARFGAP1	intron_20_61906992_61907443	ENSG00000101199.13	-1.53302
intron_20_63276200_63276480	0.131188	Heart_Left_Ventricle	0.912856	ARFGAP1	intron_20_61907552_61907832	ENSG00000101199.13	1.50943
intron_20_63276651_63277205	0.125271	Heart_Left_Ventricle	0.912856	ARFGAP1	intron_20_61908003_61908557	ENSG00000101199.13	1.53302
intron_20_63277305_63278117	0.123491	Heart_Left_Ventricle	0.912856	ARFGAP1	intron_20_61908657_61909469	ENSG00000101199.13	-1.54028
intron_20_63281347_63282819	0.120065	Heart_Left_Ventricle	0.912856	ARFGAP1	intron_20_61912699_61914171	ENSG00000101199.13	1.5545
intron_20_63285713_63286366	0.113435	Heart_Left_Ventricle	0.912856	ARFGAP1	intron_20_61917065_61917718	ENSG00000101199.13	1.58294
intron_20_63285713_63286372	0.113435	Heart_Left_Ventricle	0.912856	ARFGAP1	intron_20_61917065_61917724	ENSG00000101199.13	-1.58294
intron_20_63709164_63733219	0.102173	Heart_Left_Ventricle	0.912856	ENSG00000273154	intron_20_62340516_62364571	ENSG00000273154.3	1.63441
intron_20_63709164_63733219	0.102173	Heart_Left_Ventricle	0.912856	ZGPAT	intron_20_62340516_62364571	ENSG00000197114.12	1.63441
intron_20_63946643_63950759	0.0974312	Heart_Left_Ventricle	0.912856	UCKL1	intron_20_62577996_62582112	ENSG00000198276.16	-1.65744
intron_20_64050052_64062430	0.103408	Heart_Left_Ventricle	0.912856	TCEA2	intron_20_62681405_62693783	ENSG00000171703.17	1.62855
intron_21_25712382_25714231	0.109095	Heart_Left_Ventricle	0.912856	JAM2	intron_21_27084694_27086543	ENSG00000154721.15	1.60227
intron_21_33509920_33511252	0.12102	Heart_Left_Ventricle	0.912856	GART	intron_21_34882227_34883559	ENSG00000159131.17	1.55051
intron_21_37069624_37072145	0.102957	Heart_Left_Ventricle	0.912856	PIGP	intron_21_38441924_38444445	ENSG00000185808.14	-1.63068
intron_21_37069624_37072434	0.102957	Heart_Left_Ventricle	0.912856	PIGP	intron_21_38441924_38444734	ENSG00000185808.14	1.63068
intron_21_37072310_37072434	0.113117	Heart_Left_Ventricle	0.912856	PIGP	intron_21_38444610_38444734	ENSG00000185808.14	-1.58434
intron_21_43802387_43803512	0.113346	Heart_Left_Ventricle	0.912856	RRP1	intron_21_45222268_45223393	ENSG00000160214.13	-1.58333
intron_22_16611893_16614077	0.128384	Heart_Left_Ventricle	0.912856	ENSG00000283633	intron_22_17092783_17094967	ENSG00000283633.1	-1.5205
intron_22_16611893_16614077	0.128384	Heart_Left_Ventricle	0.912856	TPTEP1	intron_22_17092783_17094967	ENSG00000290418.1	-1.5205
intron_22_17744013_17750105	0.116083	Heart_Left_Ventricle	0.912856	BID	intron_22_18226779_18232871	ENSG00000015475.19	-1.57143
intron_22_17793794_17808844	0.0955795	Heart_Left_Ventricle	0.912856	MICAL3	intron_22_18276560_18291610	ENSG00000243156.9	1.66667
intron_22_17812557_17816690	0.0966154	Heart_Left_Ventricle	0.912856	MICAL3	intron_22_18295323_18299456	ENSG00000243156.9	-1.66149
intron_22_19852486_19854443	0.120602	Heart_Left_Ventricle	0.912856	RTL10	intron_22_19840009_19841966	ENSG00000215012.9	-1.55225
intron_22_19895200_19895407	0.119288	Heart_Left_Ventricle	0.912856	TXNRD2	intron_22_19882723_19882930	ENSG00000184470.21	-1.55777
intron_22_20446676_20457808	0.12633	Heart_Left_Ventricle	0.912856	KLHL22	intron_22_20800963_20812095	ENSG00000099910.17	-1.52874
intron_22_20883569_20887679	0.123177	Heart_Left_Ventricle	0.912856	SNAP29	intron_22_21237857_21241967	ENSG00000099940.12	-1.54157
intron_22_23700845_23705429	0.102161	Heart_Left_Ventricle	0.912856	ENSG00000290440	intron_22_24043032_24047616	ENSG00000290440.2	-1.63446
intron_22_23700845_23705429	0.102161	Heart_Left_Ventricle	0.912856	GUSBP11	intron_22_24043032_24047616	ENSG00000228315.12	-1.63446
intron_22_24543097_24546914	0.127556	Heart_Left_Ventricle	0.912856	GUCD1	intron_22_24939065_24942882	ENSG00000138867.17	1.52381
intron_22_24543100_24546914	0.130909	Heart_Left_Ventricle	0.912856	GUCD1	intron_22_24939068_24942882	ENSG00000138867.17	1.51053
intron_22_29512136_29517029	0.109669	Heart_Left_Ventricle	0.912856	THOC5	intron_22_29908125_29913018	ENSG00000100296.14	1.59968
intron_22_31248769_31258291	0.110503	Heart_Left_Ventricle	0.912856	LIMK2	intron_22_31644755_31654277	ENSG00000182541.18	-1.59594
intron_22_33283348_33304229	0.116188	Heart_Left_Ventricle	0.912856	LARGE1	intron_22_33679334_33700215	ENSG00000133424.22	1.57098
intron_22_36228280_36231340	0.127936	Heart_Left_Ventricle	0.912856	APOL2	intron_22_36624326_36627386	ENSG00000128335.14	-1.52229
intron_22_38123258_38125639	0.104021	Heart_Left_Ventricle	0.912856	PLA2G6	intron_22_38519265_38521646	ENSG00000184381.20	-1.62567
intron_22_39509571_39511288	0.11078	Heart_Left_Ventricle	0.912856	MIEF1	intron_22_39905576_39907293	ENSG00000100335.15	-1.5947
intron_22_40156182_40246015	0.113346	Heart_Left_Ventricle	0.912856	TNRC6B	intron_22_40552186_40642019	ENSG00000100354.21	1.58333
intron_22_40951476_40953555	0.101005	Heart_Left_Ventricle	0.912856	RBX1	intron_22_41347480_41349559	ENSG00000100387.9	-1.64
intron_22_42067936_42068439	0.129814	Heart_Left_Ventricle	0.912856	NAGA	intron_22_42463940_42464443	ENSG00000198951.12	-1.51484
intron_22_45168246_45171600	0.0940271	Heart_Left_Ventricle	0.912856	NUP50	intron_22_45564127_45567481	ENSG00000093000.19	-1.67453
intron_22_46176144_46176753	0.113268	Heart_Left_Ventricle	0.912856	PPARA	intron_22_46572041_46572650	ENSG00000186951.17	1.58367
intron_22_46292328_46292791	0.109775	Heart_Left_Ventricle	0.912856	TTC38	intron_22_46688225_46688688	ENSG00000075234.17	-1.59921
intron_22_49962865_49962940	0.0955807	Heart_Left_Ventricle	0.912856	PIM3	intron_22_50356513_50356588	ENSG00000198355.5	-1.66667
intron_22_50518052_50518133	0.114754	Heart_Left_Ventricle	0.912856	NCAPH2	intron_22_50956481_50956562	ENSG00000025770.19	-1.57718
intron_2_100988276_100990256	0.128933	Heart_Left_Ventricle	0.912856	NPAS2	intron_2_101604738_101606718	ENSG00000170485.17	-1.51832
intron_2_101286177_101288973	0.127775	Heart_Left_Ventricle	0.912856	RNF149	intron_2_101902639_101905435	ENSG00000163162.9	1.52294
intron_2_102798000_102843412	0.123657	Heart_Left_Ventricle	0.912856	TMEM182	intron_2_103414459_103459871	ENSG00000170417.16	-1.5396
intron_2_108486648_108487699	0.129226	Heart_Left_Ventricle	0.912856	GCC2	intron_2_109103104_109104155	ENSG00000135968.22	1.51716
intron_2_108487820_108489838	0.130819	Heart_Left_Ventricle	0.912856	GCC2	intron_2_109104276_109106294	ENSG00000135968.22	-1.51088
intron_2_11453798_11455342	0.104353	Heart_Left_Ventricle	0.912856	E2F6	intron_2_11593924_11595468	ENSG00000169016.17	-1.6241
intron_2_11453798_11465772	0.104353	Heart_Left_Ventricle	0.912856	E2F6	intron_2_11593924_11605898	ENSG00000169016.17	1.6241
intron_2_120100814_120101589	0.119565	Heart_Left_Ventricle	0.912856	EPB41L5	intron_2_120858390_120859165	ENSG00000115109.14	-1.5566
intron_2_120100814_120127688	0.119565	Heart_Left_Ventricle	0.912856	EPB41L5	intron_2_120858390_120885264	ENSG00000115109.14	1.5566
intron_2_121401672_121401868	0.109599	Heart_Left_Ventricle	0.912856	CLASP1	intron_2_122159248_122159444	ENSG00000074054.21	1.6
intron_2_121401870_121404371	0.109599	Heart_Left_Ventricle	0.912856	CLASP1	intron_2_122159446_122161947	ENSG00000074054.21	-1.6
intron_2_127642199_127642923	0.121383	Heart_Left_Ventricle	0.912856	LIMS2	intron_2_128399774_128400498	ENSG00000072163.20	-1.549
intron_2_1496765_1503948	0.127123	Heart_Left_Ventricle	0.912856	TPO	intron_2_1500537_1507720	ENSG00000115705.22	1.52555
intron_2_169819643_169824489	0.104573	Heart_Left_Ventricle	0.912856	METTL5	intron_2_170676153_170680999	ENSG00000138382.15	1.62308
intron_2_170061443_170073428	0.11943	Heart_Left_Ventricle	0.912856	UBR3	intron_2_170917953_170929938	ENSG00000144357.18	1.55717
intron_2_171522738_171553346	0.128091	Heart_Left_Ventricle	0.912856	CYBRD1	intron_2_172379248_172409856	ENSG00000071967.12	-1.52167
intron_2_174436416_174439898	0.0969418	Heart_Left_Ventricle	0.912856	GPR155	intron_2_175301144_175304626	ENSG00000163328.14	-1.65986
intron_2_174453841_174459878	0.098669	Heart_Left_Ventricle	0.912856	GPR155	intron_2_175318569_175324606	ENSG00000163328.14	1.65134
intron_2_177234271_177263403	0.108077	Heart_Left_Ventricle	0.912856	NFE2L2	intron_2_178098999_178128131	ENSG00000116044.17	1.6069
intron_2_178731203_178731305	0.0941428	Heart_Left_Ventricle	0.912856	TTN	intron_2_179595930_179596032	ENSG00000155657.29	-1.67394
intron_2_179115256_179116668	0.116375	Heart_Left_Ventricle	0.912856	SESTD1	intron_2_179979983_179981395	ENSG00000187231.14	-1.57017
intron_2_182117301_182128974	0.112651	Heart_Left_Ventricle	0.912856	PPP1R1C	intron_2_182982028_182993701	ENSG00000150722.11	1.58639
intron_2_189696369_189706938	0.118908	Heart_Left_Ventricle	0.912856	ANKAR	intron_2_190561095_190571664	ENSG00000151687.15	1.55938
intron_2_200877037_200881421	0.107683	Heart_Left_Ventricle	0.912856	PPIL3	intron_2_201741760_201746144	ENSG00000240344.10	-1.6087
intron_2_200921139_200925836	0.113554	Heart_Left_Ventricle	0.912856	ORC2	intron_2_201785862_201790559	ENSG00000115942.9	-1.58242
intron_2_201024039_201045496	0.126644	Heart_Left_Ventricle	0.912856	HYCC2	intron_2_201888762_201910219	ENSG00000155744.10	-1.52747
intron_2_217821938_217831455	0.116544	Heart_Left_Ventricle	0.912856	TNS1	intron_2_218686661_218696178	ENSG00000079308.21	-1.56944
intron_2_218383102_218384243	0.100653	Heart_Left_Ventricle	0.912856	SLC11A1	intron_2_219247825_219248966	ENSG00000018280.17	-1.64169
intron_2_222861258_222887830	0.123689	Heart_Left_Ventricle	0.912856	ACSL3	intron_2_223725976_223752548	ENSG00000123983.15	1.53947
intron_2_233485977_233488239	0.128766	Heart_Left_Ventricle	0.912856	USP40	intron_2_234394623_234396885	ENSG00000085982.16	1.51899
intron_2_233488304_233489365	0.128766	Heart_Left_Ventricle	0.912856	USP40	intron_2_234396950_234398011	ENSG00000085982.16	1.51899
intron_2_233499915_233510049	0.122515	Heart_Left_Ventricle	0.912856	USP40	intron_2_234408561_234418695	ENSG00000085982.16	1.5443
intron_2_233525562_233527407	0.130366	Heart_Left_Ventricle	0.912856	USP40	intron_2_234434208_234436053	ENSG00000085982.16	1.51266
intron_2_27343578_27350314	0.112959	Heart_Left_Ventricle	0.912856	GTF3C2	intron_2_27566445_27573181	ENSG00000115207.15	1.58503
intron_2_27343578_27356739	0.117711	Heart_Left_Ventricle	0.912856	GTF3C2	intron_2_27566445_27579606	ENSG00000115207.15	-1.56445
intron_2_29022308_29023086	0.0996266	Heart_Left_Ventricle	0.912856	TOGARAM2	intron_2_29245174_29245952	ENSG00000189350.13	1.64667
intron_2_33021206_33110582	0.102718	Heart_Left_Ventricle	0.912856	LTBP1	intron_2_33246273_33335649	ENSG00000049323.16	1.63182
intron_2_3465695_3477695	0.120709	Heart_Left_Ventricle	0.912856	TRAPPC12	intron_2_3469466_3481466	ENSG00000171853.16	1.55181
intron_2_3513976_3519368	0.112233	Heart_Left_Ventricle	0.912856	ADI1	intron_2_3517747_3523139	ENSG00000182551.14	-1.58824
intron_2_36553179_36555683	0.127303	Heart_Left_Ventricle	0.912856	FEZ2	intron_2_36780322_36782826	ENSG00000171055.15	1.52482
intron_2_38309506_38310309	0.127123	Heart_Left_Ventricle	0.912856	ATL2	intron_2_38536648_38537451	ENSG00000119787.14	1.52555
intron_2_38310447_38313151	0.127123	Heart_Left_Ventricle	0.912856	ATL2	intron_2_38537589_38540293	ENSG00000119787.14	-1.52555
intron_2_39755409_39755889	0.110258	Heart_Left_Ventricle	0.912856	THUMPD2	intron_2_39982549_39983029	ENSG00000138050.15	1.59703
intron_2_69806498_69807906	0.123936	Heart_Left_Ventricle	0.912856	ANXA4	intron_2_70033630_70035038	ENSG00000196975.16	-1.53846
intron_2_71511921_71513716	0.123504	Heart_Left_Ventricle	0.912856	DYSF	intron_2_71739051_71740846	ENSG00000135636.16	1.54023
intron_2_71682677_71686454	0.094946	Heart_Left_Ventricle	0.912856	DYSF	intron_2_71909807_71913584	ENSG00000135636.16	1.66987
intron_2_74198742_74207704	0.125314	Heart_Left_Ventricle	0.912856	MTHFD2	intron_2_74425869_74434831	ENSG00000065911.13	1.53285
intron_2_86119044_86121479	0.098424	Heart_Left_Ventricle	0.912856	PTCD3	intron_2_86346167_86348602	ENSG00000132300.19	-1.65254
intron_2_8751644_8770670	0.101036	Heart_Left_Ventricle	0.912856	KIDINS220	intron_2_8891774_8910800	ENSG00000134313.17	-1.63985
intron_2_9406905_9408113	0.0969289	Heart_Left_Ventricle	0.912856	ITGB1BP1	intron_2_9547034_9548242	ENSG00000119185.13	1.65993
intron_2_9414256_9418626	0.112992	Heart_Left_Ventricle	0.912856	ITGB1BP1	intron_2_9554385_9558755	ENSG00000119185.13	-1.58489
intron_2_97701304_97702669	0.128659	Heart_Left_Ventricle	0.912856	C2orf92	intron_2_98317767_98319132	ENSG00000228486.11	-1.51941
intron_3_10115819_10125626	0.0976226	Heart_Left_Ventricle	0.912856	BRK1	intron_3_10157503_10167310	ENSG00000254999.4	-1.65649
intron_3_10318094_10319139	0.122124	Heart_Left_Ventricle	0.912856	SEC13	intron_3_10359778_10360823	ENSG00000157020.18	1.54592
intron_3_105670352_105678431	0.12356	Heart_Left_Ventricle	0.912856	CBLB	intron_3_105389196_105397275	ENSG00000114423.23	1.54
intron_3_105746038_105751462	0.0964536	Heart_Left_Ventricle	0.912856	CBLB	intron_3_105464882_105470306	ENSG00000114423.23	-1.6623
intron_3_108219572_108222111	0.107636	Heart_Left_Ventricle	0.912856	IFT57	intron_3_107938419_107940958	ENSG00000114446.5	1.60891
intron_3_113284567_113284782	0.123936	Heart_Left_Ventricle	0.912856	BOC	intron_3_113003414_113003629	ENSG00000144857.15	-1.53846
intron_3_11809682_11817192	0.121756	Heart_Left_Ventricle	0.912856	TAMM41	intron_3_11851156_11858666	ENSG00000144559.11	1.54745
intron_3_11817337_11826718	0.108309	Heart_Left_Ventricle	0.912856	TAMM41	intron_3_11858811_11868192	ENSG00000144559.11	-1.60584
intron_3_119579851_119582134	0.118506	Heart_Left_Ventricle	0.912856	ADPRH	intron_3_119298698_119300981	ENSG00000144843.12	-1.56108
intron_3_124637303_124650808	0.105257	Heart_Left_Ventricle	0.912856	KALRN	intron_3_124356150_124369655	ENSG00000160145.16	1.61988
intron_3_133947445_133948536	0.130522	Heart_Left_Ventricle	0.912856	SLCO2A1	intron_3_133666289_133667380	ENSG00000174640.15	-1.51205
intron_3_138223733_138228918	0.129953	Heart_Left_Ventricle	0.912856	ARMC8	intron_3_137942575_137947760	ENSG00000114098.18	-1.51429
intron_3_14507700_14509820	0.114011	Heart_Left_Ventricle	0.912856	GRIP2	intron_3_14549208_14551328	ENSG00000144596.13	1.58042
intron_3_14509964_14511165	0.115984	Heart_Left_Ventricle	0.912856	GRIP2	intron_3_14551472_14552673	ENSG00000144596.13	-1.57186
intron_3_146124229_146160881	0.122895	Heart_Left_Ventricle	0.912856	PLOD2	intron_3_145842016_145878668	ENSG00000152952.14	-1.54274
intron_3_15713641_15714578	0.115165	Heart_Left_Ventricle	0.912856	ANKRD28	intron_3_15755148_15756085	ENSG00000206560.12	1.57539
intron_3_158827337_158828979	0.115782	Heart_Left_Ventricle	0.912856	MFSD1	intron_3_158545126_158546768	ENSG00000118855.21	-1.57273
intron_3_167914970_167915061	0.100765	Heart_Left_Ventricle	0.912856	LRRC77P	intron_3_167632758_167632849	ENSG00000244227.9	1.64115
intron_3_17214370_17238163	0.121921	Heart_Left_Ventricle	0.912856	TBC1D5	intron_3_17255862_17279655	ENSG00000131374.15	1.54676
intron_3_177098541_177197121	0.10392	Heart_Left_Ventricle	0.912856	TBL1XR1	intron_3_176816329_176914909	ENSG00000177565.19	1.62614
intron_3_179359002_179362358	0.109901	Heart_Left_Ventricle	0.912856	MFN1	intron_3_179076790_179080146	ENSG00000171109.19	1.59864
intron_3_180987022_180988023	0.0953858	Heart_Left_Ventricle	0.912856	DNAJC19	intron_3_180704810_180705811	ENSG00000205981.9	-1.66765
intron_3_186265306_186267685	0.104549	Heart_Left_Ventricle	0.912856	DGKG	intron_3_185983095_185985474	ENSG00000058866.15	-1.62319
intron_3_195882527_195883157	0.107395	Heart_Left_Ventricle	0.912856	TNK2	intron_3_195609398_195610028	ENSG00000061938.21	1.61002
intron_3_195885033_195885413	0.104394	Heart_Left_Ventricle	0.912856	TNK2	intron_3_195611904_195612284	ENSG00000061938.21	1.62391
intron_3_195885033_195886977	0.104394	Heart_Left_Ventricle	0.912856	TNK2	intron_3_195611904_195613848	ENSG00000061938.21	-1.62391
intron_3_195885543_195886977	0.104394	Heart_Left_Ventricle	0.912856	TNK2	intron_3_195612414_195613848	ENSG00000061938.21	1.62391
intron_3_196074125_196075159	0.109599	Heart_Left_Ventricle	0.912856	TFRC	intron_3_195800996_195802030	ENSG00000072274.14	1.6
intron_3_197950221_197950936	0.124279	Heart_Left_Ventricle	0.912856	RPL35A	intron_3_197677092_197677807	ENSG00000182899.17	-1.53706
intron_3_197950299_197950936	0.121586	Heart_Left_Ventricle	0.912856	RPL35A	intron_3_197677170_197677807	ENSG00000182899.17	1.54815
intron_3_37808880_37821014	0.125642	Heart_Left_Ventricle	0.912856	ITGA9-AS1	intron_3_37850371_37862505	ENSG00000235257.11	1.53152
intron_3_38008367_38008458	0.112135	Heart_Left_Ventricle	0.912856	PLCD1	intron_3_38049858_38049949	ENSG00000187091.14	-1.58867
intron_3_38125881_38126510	0.111009	Heart_Left_Ventricle	0.912856	ACAA1	intron_3_38167372_38168001	ENSG00000060971.19	-1.59367
intron_3_39066875_39068771	0.121463	Heart_Left_Ventricle	0.912856	WDR48	intron_3_39108366_39110262	ENSG00000114742.14	1.54866
intron_3_42661632_42663012	0.103873	Heart_Left_Ventricle	0.912856	ZBTB47	intron_3_42703124_42704504	ENSG00000114853.15	-1.62636
intron_3_45826332_45827356	0.124608	Heart_Left_Ventricle	0.912856	LZTFL1	intron_3_45867824_45868848	ENSG00000163818.20	-1.53571
intron_3_48295235_48296119	0.127441	Heart_Left_Ventricle	0.912856	NME6	intron_3_48336725_48337609	ENSG00000172113.10	-1.52427
intron_3_48295235_48296727	0.127441	Heart_Left_Ventricle	0.912856	NME6	intron_3_48336725_48338217	ENSG00000172113.10	1.52427
intron_3_48298523_48301279	0.124503	Heart_Left_Ventricle	0.912856	NME6	intron_3_48340013_48342769	ENSG00000172113.10	1.53614
intron_3_48298523_48301296	0.124503	Heart_Left_Ventricle	0.912856	NME6	intron_3_48340013_48342786	ENSG00000172113.10	1.53614
intron_3_48298523_48301353	0.124503	Heart_Left_Ventricle	0.912856	NME6	intron_3_48340013_48342843	ENSG00000172113.10	-1.53614
intron_3_48469186_48469361	0.115428	Heart_Left_Ventricle	0.912856	SHISA5	intron_3_48510585_48510760	ENSG00000164054.17	-1.57426
intron_3_49292598_49294407	0.099546	Heart_Left_Ventricle	0.912856	USP4	intron_3_49330031_49331840	ENSG00000114316.13	-1.64706
intron_3_53161428_53178404	0.114465	Heart_Left_Ventricle	0.912856	PRKCD	intron_3_53195444_53212420	ENSG00000163932.16	-1.57844
intron_3_53173608_53178404	0.110194	Heart_Left_Ventricle	0.912856	PRKCD	intron_3_53207624_53212420	ENSG00000163932.16	1.59732
intron_3_57559388_57559562	0.112605	Heart_Left_Ventricle	0.912856	PDE12	intron_3_57545115_57545289	ENSG00000174840.9	-1.58659
intron_3_57600169_57600743	0.101236	Heart_Left_Ventricle	0.912856	ARF4-AS1	intron_3_57585896_57586470	ENSG00000272146.6	1.63889
intron_3_58609257_58626971	0.128321	Heart_Left_Ventricle	0.912856	FAM107A	intron_3_58594984_58612698	ENSG00000168309.18	-1.52075
intron_3_72997071_72998077	0.110885	Heart_Left_Ventricle	0.912856	PPP4R2	intron_3_73046222_73047228	ENSG00000163605.15	-1.59423
intron_3_9026995_9032650	0.108023	Heart_Left_Ventricle	0.912856	SRGAP3	intron_3_9068679_9074334	ENSG00000196220.17	-1.60714
intron_3_9917734_9917864	0.111264	Heart_Left_Ventricle	0.912856	IL17RC	intron_3_9959418_9959548	ENSG00000163702.21	1.59254
intron_3_9918075_9920491	0.110419	Heart_Left_Ventricle	0.912856	IL17RC	intron_3_9959759_9962175	ENSG00000163702.21	-1.59631
intron_3_9937672_9938015	0.100084	Heart_Left_Ventricle	0.912856	CRELD1	intron_3_9979356_9979699	ENSG00000163703.20	1.64444
intron_3_9937672_9938015	0.100084	Heart_Left_Ventricle	0.912856	ENSG00000288550	intron_3_9979356_9979699	ENSG00000288550.3	1.64444
intron_3_9938106_9940850	0.100084	Heart_Left_Ventricle	0.912856	CRELD1	intron_3_9979790_9982534	ENSG00000163703.20	-1.64444
intron_3_9938106_9940850	0.100084	Heart_Left_Ventricle	0.912856	ENSG00000288550	intron_3_9979790_9982534	ENSG00000288550.3	-1.64444
intron_4_105700014_105707919	0.121632	Heart_Left_Ventricle	0.912856	INTS12	intron_4_106621171_106629076	ENSG00000138785.16	-1.54796
intron_4_105898001_105927336	0.124776	Heart_Left_Ventricle	0.912856	NPNT	intron_4_106819158_106848493	ENSG00000168743.13	1.53503
intron_4_112547408_112548253	0.11315	Heart_Left_Ventricle	0.912856	ZGRF1	intron_4_113468564_113469409	ENSG00000138658.16	-1.58419
intron_4_112547408_112553835	0.11315	Heart_Left_Ventricle	0.912856	ZGRF1	intron_4_113468564_113474991	ENSG00000138658.16	-1.58419
intron_4_119493437_119494433	0.111305	Heart_Left_Ventricle	0.912856	ENSG00000291203	intron_4_120414592_120415588	ENSG00000291203.1	-1.59236
intron_4_119497903_119512351	0.111305	Heart_Left_Ventricle	0.912856	ENSG00000291203	intron_4_120419058_120433506	ENSG00000291203.1	-1.59236
intron_4_119528789_119543753	0.113346	Heart_Left_Ventricle	0.912856	ENSG00000291203	intron_4_120449944_120464908	ENSG00000291203.1	1.58333
intron_4_127656721_127663381	0.128796	Heart_Left_Ventricle	0.912856	INTU	intron_4_128577876_128584536	ENSG00000164066.13	1.51887
intron_4_145646156_145651062	0.116083	Heart_Left_Ventricle	0.912856	MMAA	intron_4_146567308_146572214	ENSG00000151611.17	1.57143
intron_4_150253556_150256020	0.0992767	Heart_Left_Ventricle	0.912856	DCLK2	intron_4_151174708_151177172	ENSG00000170390.16	1.64837
intron_4_15033211_15040464	0.128704	Heart_Left_Ventricle	0.912856	CPEB2	intron_4_15034835_15042088	ENSG00000137449.17	-1.51923
intron_4_151671302_151672609	0.1094	Heart_Left_Ventricle	0.912856	GATB	intron_4_152592454_152593761	ENSG00000059691.12	1.6009
intron_4_151679891_151686908	0.101678	Heart_Left_Ventricle	0.912856	GATB	intron_4_152601043_152608060	ENSG00000059691.12	-1.63677
intron_4_151719538_151758772	0.112233	Heart_Left_Ventricle	0.912856	GATB	intron_4_152640690_152679924	ENSG00000059691.12	-1.58824
intron_4_151722215_151758772	0.115596	Heart_Left_Ventricle	0.912856	GATB	intron_4_152643367_152679924	ENSG00000059691.12	1.57353
intron_4_173699197_173701843	0.0991017	Heart_Left_Ventricle	0.912856	LINC02269	intron_4_174620348_174622994	ENSG00000250708.3	-1.64922
intron_4_174298062_174299072	0.105293	Heart_Left_Ventricle	0.912856	CEP44	intron_4_175219213_175220223	ENSG00000164118.13	-1.61972
intron_4_182915575_182916673	0.0980265	Heart_Left_Ventricle	0.912856	DCTD	intron_4_183836728_183837826	ENSG00000129187.15	-1.6545
intron_4_183505367_183510282	0.108571	Heart_Left_Ventricle	0.912856	ING2	intron_4_184426520_184431435	ENSG00000168556.7	1.60465
intron_4_2700544_2716023	0.11304	Heart_Left_Ventricle	0.912856	FAM193A	intron_4_2702271_2717750	ENSG00000125386.16	1.58468
intron_4_2909431_2914884	0.130789	Heart_Left_Ventricle	0.912856	ADD1	intron_4_2911158_2916611	ENSG00000087274.19	-1.511
intron_4_2948408_2949934	0.119173	Heart_Left_Ventricle	0.912856	NOP14	intron_4_2950135_2951661	ENSG00000087269.16	1.55825
intron_4_3029409_3040572	0.105138	Heart_Left_Ventricle	0.912856	GRK4	intron_4_3031136_3042299	ENSG00000125388.20	1.62044
intron_4_3428169_3428558	0.119752	Heart_Left_Ventricle	0.912856	RGS12	intron_4_3429896_3430285	ENSG00000159788.20	-1.55581
intron_4_3428711_3430407	0.121059	Heart_Left_Ventricle	0.912856	RGS12	intron_4_3430438_3432134	ENSG00000159788.20	-1.55034
intron_4_38613259_38614625	0.111904	Heart_Left_Ventricle	0.912856	KLF3-AS1	intron_4_38614880_38616246	ENSG00000231160.12	1.58969
intron_4_41257737_41260647	0.105874	Heart_Left_Ventricle	0.912856	UCHL1	intron_4_41259754_41262664	ENSG00000154277.13	-1.61702
intron_4_51899378_51908920	0.12515	Heart_Left_Ventricle	0.912856	DCUN1D4	intron_4_52765544_52775086	ENSG00000109184.15	-1.53351
intron_4_521227_521660	0.103215	Heart_Left_Ventricle	0.912856	PIGG	intron_4_515016_515449	ENSG00000174227.16	1.62946
intron_4_536988_539153	0.118367	Heart_Left_Ventricle	0.912856	PIGG	intron_4_530777_532942	ENSG00000174227.16	-1.56166
intron_4_64277051_64281041	0.106081	Heart_Left_Ventricle	0.912856	TECRL	intron_4_65142769_65146759	ENSG00000205678.8	-1.61606
intron_4_76118194_76124649	0.129953	Heart_Left_Ventricle	0.912856	NUP54	intron_4_77039347_77045802	ENSG00000138750.16	-1.51429
intron_4_76118194_76130656	0.129953	Heart_Left_Ventricle	0.912856	NUP54	intron_4_77039347_77051809	ENSG00000138750.16	1.51429
intron_5_103265997_103275897	0.112051	Heart_Left_Ventricle	0.912856	MACIR	intron_5_102601698_102611598	ENSG00000181751.10	1.58904
intron_5_111500106_111501002	0.111085	Heart_Left_Ventricle	0.912856	STARD4	intron_5_110835804_110836700	ENSG00000164211.13	-1.59333
intron_5_111502088_111506330	0.121944	Heart_Left_Ventricle	0.912856	STARD4	intron_5_110837786_110842028	ENSG00000164211.13	-1.54667
intron_5_123029418_123036509	0.100141	Heart_Left_Ventricle	0.912856	PPIC	intron_5_122365113_122372204	ENSG00000168938.6	1.64417
intron_5_132271466_132271791	0.0987276	Heart_Left_Ventricle	0.912856	PDLIM4	intron_5_131607159_131607484	ENSG00000131435.13	-1.65105
intron_5_132378235_132378378	0.114878	Heart_Left_Ventricle	0.912856	SLC22A5	intron_5_131713927_131714070	ENSG00000197375.14	-1.57664
intron_5_132579502_132579862	0.130366	Heart_Left_Ventricle	0.912856	ENSG00000283782	intron_5_131915194_131915554	ENSG00000283782.2	1.51266
intron_5_132579502_132579862	0.130366	Heart_Left_Ventricle	0.912856	RAD50	intron_5_131915194_131915554	ENSG00000113522.14	1.51266
intron_5_132580066_132587562	0.112149	Heart_Left_Ventricle	0.912856	ENSG00000283782	intron_5_131915758_131923254	ENSG00000283782.2	-1.58861
intron_5_132580066_132587562	0.112149	Heart_Left_Ventricle	0.912856	RAD50	intron_5_131915758_131923254	ENSG00000113522.14	-1.58861
intron_5_132640805_132642178	0.130366	Heart_Left_Ventricle	0.912856	ENSG00000283782	intron_5_131976497_131977870	ENSG00000283782.2	1.51266
intron_5_132640805_132642178	0.130366	Heart_Left_Ventricle	0.912856	RAD50	intron_5_131976497_131977870	ENSG00000113522.14	1.51266
intron_5_133006920_133026497	0.106806	Heart_Left_Ventricle	0.912856	ZCCHC10	intron_5_132342612_132362189	ENSG00000155329.12	-1.61272
intron_5_134388413_134390225	0.100338	Heart_Left_Ventricle	0.912856	UBE2B	intron_5_133724104_133725916	ENSG00000119048.9	-1.64322
intron_5_140560504_140560639	0.126904	Heart_Left_Ventricle	0.912856	APBB3	intron_5_139940089_139940224	ENSG00000113108.20	1.52643
intron_5_141930274_141933259	0.127474	Heart_Left_Ventricle	0.912856	DELE1	intron_5_141309839_141312824	ENSG00000081791.9	1.52414
intron_5_141973742_141978303	0.115026	Heart_Left_Ventricle	0.912856	RNF14	intron_5_141353307_141357868	ENSG00000013561.18	1.576
intron_5_14492814_14496879	0.117532	Heart_Left_Ventricle	0.912856	TRIO	intron_5_14492923_14496988	ENSG00000038382.23	1.56522
intron_5_149513209_149517794	0.0955807	Heart_Left_Ventricle	0.912856	CSNK1A1	intron_5_148892772_148897357	ENSG00000113712.19	1.66667
intron_5_149513209_149520290	0.0955807	Heart_Left_Ventricle	0.912856	CSNK1A1	intron_5_148892772_148899853	ENSG00000113712.19	-1.66667
intron_5_150548388_150549678	0.122067	Heart_Left_Ventricle	0.912856	NDST1	intron_5_149927950_149929240	ENSG00000070614.15	1.54615
intron_5_150551855_150553213	0.12678	Heart_Left_Ventricle	0.912856	NDST1	intron_5_149931417_149932775	ENSG00000070614.15	-1.52692
intron_5_154950938_154956371	0.0945609	Heart_Left_Ventricle	0.912856	MRPL22	intron_5_154330498_154335931	ENSG00000082515.18	-1.67181
intron_5_15616072_15927890	0.106709	Heart_Left_Ventricle	0.912856	FBXL7	intron_5_15616181_15927999	ENSG00000183580.10	1.61316
intron_5_176532132_176532366	0.121857	Heart_Left_Ventricle	0.912856	RNF44	intron_5_175959133_175959367	ENSG00000146083.12	1.54702
intron_5_176532516_176537731	0.121857	Heart_Left_Ventricle	0.912856	RNF44	intron_5_175959517_175964732	ENSG00000146083.12	-1.54702
intron_5_176655020_176656078	0.12551	Heart_Left_Ventricle	0.912856	TSPAN17	intron_5_176082021_176083079	ENSG00000048140.18	-1.53205
intron_5_179853276_179853378	0.122009	Heart_Left_Ventricle	0.912856	MRNIP	intron_5_179280276_179280378	ENSG00000161010.16	-1.5464
intron_5_180851493_180851988	0.115608	Heart_Left_Ventricle	0.912856	ZFP62	intron_5_180278493_180278988	ENSG00000196670.14	1.57348
intron_5_180851493_180860528	0.115608	Heart_Left_Ventricle	0.912856	ZFP62	intron_5_180278493_180287528	ENSG00000196670.14	-1.57348
intron_5_205958_216729	0.128134	Heart_Left_Ventricle	0.912856	CCDC127	intron_5_206073_216844	ENSG00000164366.4	-1.5215
intron_5_21497196_21501692	0.107888	Heart_Left_Ventricle	0.912856	GUSBP1	intron_5_21497305_21501801	ENSG00000291102.1	-1.60776
intron_5_21497196_21501692	0.107888	Heart_Left_Ventricle	0.912856	GUSBP1	intron_5_21497305_21501801	ENSG00000183666.20	-1.60776
intron_5_32239173_32242057	0.117159	Heart_Left_Ventricle	0.912856	MTMR12	intron_5_32239279_32242163	ENSG00000150712.11	1.56681
intron_5_32242127_32243521	0.113182	Heart_Left_Ventricle	0.912856	MTMR12	intron_5_32242233_32243627	ENSG00000150712.11	-1.58405
intron_5_33463825_33466871	0.105501	Heart_Left_Ventricle	0.912856	TARS1	intron_5_33463930_33466976	ENSG00000113407.14	1.61875
intron_5_34919883_34922217	0.122368	Heart_Left_Ventricle	0.912856	BRIX1	intron_5_34919988_34922322	ENSG00000113460.13	1.54491
intron_5_36607311_36608329	0.122059	Heart_Left_Ventricle	0.912856	SLC1A3	intron_5_36607413_36608431	ENSG00000079215.15	1.54619
intron_5_36608604_36629450	0.109156	Heart_Left_Ventricle	0.912856	SLC1A3	intron_5_36608706_36629552	ENSG00000079215.15	-1.602
intron_5_40979909_40981392	0.0983535	Heart_Left_Ventricle	0.912856	C7	intron_5_40980011_40981494	ENSG00000112936.21	-1.65289
intron_5_40979909_41015726	0.0979758	Heart_Left_Ventricle	0.912856	C7	intron_5_40980011_41015828	ENSG00000112936.21	1.65475
intron_5_55256540_55259848	0.114733	Heart_Left_Ventricle	0.912856	DHX29	intron_5_54552368_54555676	ENSG00000067248.11	1.57727
intron_5_55259944_55261368	0.115256	Heart_Left_Ventricle	0.912856	DHX29	intron_5_54555772_54557196	ENSG00000067248.11	-1.575
intron_5_55262932_55267138	0.118438	Heart_Left_Ventricle	0.912856	DHX29	intron_5_54558760_54562966	ENSG00000067248.11	1.56136
intron_5_62530785_62536702	0.129082	Heart_Left_Ventricle	0.912856	ENSG00000288643	intron_5_61826612_61832529	ENSG00000288643.1	-1.51773
intron_5_62530785_62536702	0.129082	Heart_Left_Ventricle	0.912856	IPO11	intron_5_61826612_61832529	ENSG00000086200.17	-1.51773
intron_5_65567615_65569632	0.103092	Heart_Left_Ventricle	0.912856	PPWD1	intron_5_64863442_64865459	ENSG00000113593.12	-1.63004
intron_5_69123425_69129447	0.112729	Heart_Left_Ventricle	0.912856	SLC30A5	intron_5_68419252_68425274	ENSG00000145740.20	1.58605
intron_5_69235453_69252418	0.110891	Heart_Left_Ventricle	0.912856	CDK7	intron_5_68531280_68548245	ENSG00000134058.12	-1.5942
intron_5_69285467_69292188	0.122774	Heart_Left_Ventricle	0.912856	CCDC125	intron_5_68581294_68588015	ENSG00000183323.13	1.54323
intron_5_71562895_71564754	0.107189	Heart_Left_Ventricle	0.912856	BDP1	intron_5_70858722_70860581	ENSG00000145734.20	-1.61096
intron_5_74774060_74776604	0.126172	Heart_Left_Ventricle	0.912856	NSA2	intron_5_74069885_74072429	ENSG00000164346.10	1.52937
intron_5_78360728_78388837	0.126438	Heart_Left_Ventricle	0.912856	SCAMP1	intron_5_77656552_77684661	ENSG00000085365.18	-1.5283
intron_5_95889130_95891103	0.122599	Heart_Left_Ventricle	0.912856	ELL2	intron_5_95224834_95226807	ENSG00000118985.16	-1.54396
intron_6_109447722_109447875	0.129763	Heart_Left_Ventricle	0.912856	MICAL1	intron_6_109768925_109769078	ENSG00000135596.18	-1.51504
intron_6_109447963_109448203	0.129763	Heart_Left_Ventricle	0.912856	MICAL1	intron_6_109769166_109769406	ENSG00000135596.18	-1.51504
intron_6_111592094_111605776	0.126838	Heart_Left_Ventricle	0.912856	TRAF3IP2	intron_6_111913297_111926979	ENSG00000056972.21	1.52669
intron_6_111696456_111699515	0.116301	Heart_Left_Ventricle	0.912856	FYN	intron_6_112017659_112020718	ENSG00000010810.18	1.57049
intron_6_111696456_111700104	0.116301	Heart_Left_Ventricle	0.912856	FYN	intron_6_112017659_112021307	ENSG00000010810.18	-1.57049
intron_6_118828130_118829048	0.111817	Heart_Left_Ventricle	0.912856	MCM9	intron_6_119149293_119150211	ENSG00000111877.18	-1.59008
intron_6_13321095_13325094	0.0971928	Heart_Left_Ventricle	0.912856	TBC1D7	intron_6_13321327_13325326	ENSG00000145979.18	1.65862
intron_6_13326906_13328296	0.096574	Heart_Left_Ventricle	0.912856	TBC1D7	intron_6_13327138_13328528	ENSG00000145979.18	1.66169
intron_6_13326906_13328456	0.096574	Heart_Left_Ventricle	0.912856	TBC1D7	intron_6_13327138_13328688	ENSG00000145979.18	-1.66169
intron_6_13800382_13801288	0.101764	Heart_Left_Ventricle	0.912856	MCUR1	intron_6_13800614_13801520	ENSG00000050393.12	1.63636
intron_6_13801389_13802243	0.101764	Heart_Left_Ventricle	0.912856	MCUR1	intron_6_13801621_13802475	ENSG00000050393.12	-1.63636
intron_6_13807044_13814015	0.124453	Heart_Left_Ventricle	0.912856	MCUR1	intron_6_13807276_13814247	ENSG00000050393.12	-1.53635
intron_6_152135232_152136618	0.129145	Heart_Left_Ventricle	0.912856	SYNE1	intron_6_152456367_152457753	ENSG00000131018.25	1.51748
intron_6_166946739_166952488	0.105451	Heart_Left_Ventricle	0.912856	RNASET2	intron_6_167360227_167365976	ENSG00000026297.17	-1.61898
intron_6_170567505_170569612	0.127966	Heart_Left_Ventricle	0.912856	TBP	intron_6_170876593_170878700	ENSG00000112592.15	-1.52217
intron_6_170578656_170578857	0.115337	Heart_Left_Ventricle	0.912856	PDCD2	intron_6_170887744_170887945	ENSG00000071994.11	1.57465
intron_6_170578970_170583057	0.115337	Heart_Left_Ventricle	0.912856	PDCD2	intron_6_170888058_170892145	ENSG00000071994.11	-1.57465
intron_6_24667344_24697883	0.114511	Heart_Left_Ventricle	0.912856	ACOT13	intron_6_24667572_24698111	ENSG00000112304.11	1.57824
intron_6_24708911_24714318	0.099546	Heart_Left_Ventricle	0.912856	C6orf62	intron_6_24709139_24714546	ENSG00000112308.13	-1.64706
intron_6_26440648_26443382	0.123204	Heart_Left_Ventricle	0.912856	BTN3A3	intron_6_26440876_26443610	ENSG00000111801.16	-1.54146
intron_6_26459828_26462797	0.103501	Heart_Left_Ventricle	0.912856	BTN2A1	intron_6_26460056_26463025	ENSG00000112763.17	-1.62811
intron_6_26459828_26463244	0.103501	Heart_Left_Ventricle	0.912856	BTN2A1	intron_6_26460056_26463472	ENSG00000112763.17	-1.62811
intron_6_26463525_26465185	0.104001	Heart_Left_Ventricle	0.912856	BTN2A1	intron_6_26463753_26465413	ENSG00000112763.17	1.62576
intron_6_26465406_26465953	0.104001	Heart_Left_Ventricle	0.912856	BTN2A1	intron_6_26465634_26466181	ENSG00000112763.17	-1.62576
intron_6_29944616_29945059	0.127799	Heart_Left_Ventricle	0.912856	HLA-A	intron_6_29912393_29912836	ENSG00000206503.14	1.52284
intron_6_31400783_31410543	0.113943	Heart_Left_Ventricle	0.912856	MICA	intron_6_31368560_31378320	ENSG00000204520.14	-1.58072
intron_6_33682644_33683207	0.123908	Heart_Left_Ventricle	0.912856	ITPR3	intron_6_33650421_33650984	ENSG00000096433.11	1.53857
intron_6_33701420_33711549	0.125489	Heart_Left_Ventricle	0.912856	UQCC2	intron_6_33669197_33679326	ENSG00000137288.10	1.53214
intron_6_37478521_37479147	0.0972643	Heart_Left_Ventricle	0.912856	CMTR1	intron_6_37446297_37446923	ENSG00000137200.13	-1.65826
intron_6_42066459_42068465	0.0977976	Heart_Left_Ventricle	0.912856	TAF8	intron_6_42034197_42036203	ENSG00000137413.17	-1.65563
intron_6_42068607_42077100	0.100945	Heart_Left_Ventricle	0.912856	TAF8	intron_6_42036345_42044838	ENSG00000137413.17	-1.64029
intron_6_42880966_42883451	0.0973671	Heart_Left_Ventricle	0.912856	RPL7L1	intron_6_42848704_42851189	ENSG00000146223.16	1.65775
intron_6_43444938_43445125	0.112915	Heart_Left_Ventricle	0.912856	ABCC10	intron_6_43412676_43412863	ENSG00000124574.15	1.58523
intron_6_43445314_43445599	0.112915	Heart_Left_Ventricle	0.912856	ABCC10	intron_6_43413052_43413337	ENSG00000124574.15	-1.58523
intron_6_49459505_49463103	0.118693	Heart_Left_Ventricle	0.912856	MMUT	intron_6_49427218_49430816	ENSG00000146085.8	1.56028
intron_6_49463453_49470159	0.122081	Heart_Left_Ventricle	0.912856	CENPQ	intron_6_49431166_49437872	ENSG00000031691.7	-1.5461
intron_6_52994261_52995249	0.103019	Heart_Left_Ventricle	0.912856	GSTA4	intron_6_52859059_52860047	ENSG00000170899.11	1.63039
intron_6_73445747_73451525	0.0979017	Heart_Left_Ventricle	0.912856	CGAS	intron_6_74155470_74161248	ENSG00000164430.17	-1.65511
intron_6_75634811_75640687	0.101349	Heart_Left_Ventricle	0.912856	SENP6	intron_6_76344527_76350403	ENSG00000112701.18	1.63835
intron_6_8015828_8026367	0.101436	Heart_Left_Ventricle	0.912856	BLOC1S5	intron_6_8016061_8026600	ENSG00000188428.20	1.63793
intron_6_8015828_8026367	0.101436	Heart_Left_Ventricle	0.912856	EEF1E1-BLOC1S5	intron_6_8016061_8026600	ENSG00000265818.1	1.63793
intron_6_8090281_8097267	0.123277	Heart_Left_Ventricle	0.912856	EEF1E1-BLOC1S5	intron_6_8090514_8097500	ENSG00000265818.1	1.54116
intron_6_8090281_8097267	0.123277	Heart_Left_Ventricle	0.912856	EEF1E1	intron_6_8090514_8097500	ENSG00000124802.12	1.54116
intron_6_82191216_82191787	0.0999366	Heart_Left_Ventricle	0.912856	IBTK	intron_6_82900933_82901504	ENSG00000005700.15	1.64516
intron_7_100057890_100063788	0.125083	Heart_Left_Ventricle	0.912856	ZSCAN21	intron_7_99655513_99661411	ENSG00000166529.16	-1.53378
intron_7_100401336_100401889	0.12661	Heart_Left_Ventricle	0.912856	ZCWPW1	intron_7_99998959_99999512	ENSG00000078487.18	-1.52761
intron_7_100401336_100403694	0.12661	Heart_Left_Ventricle	0.912856	ZCWPW1	intron_7_99998959_100001317	ENSG00000078487.18	1.52761
intron_7_100402576_100403694	0.12661	Heart_Left_Ventricle	0.912856	ZCWPW1	intron_7_100000199_100001317	ENSG00000078487.18	-1.52761
intron_7_100405093_100406694	0.125093	Heart_Left_Ventricle	0.912856	ZCWPW1	intron_7_100002716_100004317	ENSG00000078487.18	-1.53374
intron_7_100406798_100407228	0.12661	Heart_Left_Ventricle	0.912856	ZCWPW1	intron_7_100004421_100004851	ENSG00000078487.18	1.52761
intron_7_100408659_100409428	0.12359	Heart_Left_Ventricle	0.912856	ZCWPW1	intron_7_100006282_100007051	ENSG00000078487.18	1.53988
intron_7_100550511_100553347	0.101637	Heart_Left_Ventricle	0.912856	AGFG2	intron_7_100148134_100150970	ENSG00000106351.13	-1.63697
intron_7_106091939_106092548	0.104528	Heart_Left_Ventricle	0.912856	SYPL1	intron_7_105732385_105732994	ENSG00000008282.10	1.62329
intron_7_106091939_106092564	0.0953666	Heart_Left_Ventricle	0.912856	SYPL1	intron_7_105732385_105733010	ENSG00000008282.10	1.66774
intron_7_106091939_106092949	0.0981588	Heart_Left_Ventricle	0.912856	SYPL1	intron_7_105732385_105733395	ENSG00000008282.10	-1.65385
intron_7_1153131_1155453	0.0963287	Heart_Left_Ventricle	0.912856	ZFAND2A	intron_7_1192767_1195089	ENSG00000178381.12	-1.66292
intron_7_116499931_116500260	0.0946165	Heart_Left_Ventricle	0.912856	CAV2	intron_7_116139985_116140314	ENSG00000105971.15	-1.67153
intron_7_116500447_116505971	0.10052	Heart_Left_Ventricle	0.912856	CAV2	intron_7_116140501_116146025	ENSG00000105971.15	1.64234
intron_7_122361013_122379368	0.129912	Heart_Left_Ventricle	0.912856	CADPS2	intron_7_122001067_122019422	ENSG00000081803.17	1.51445
intron_7_139584064_139596717	0.0988551	Heart_Left_Ventricle	0.912856	HIPK2	intron_7_139268810_139281463	ENSG00000064393.16	1.65043
intron_7_1482707_1483742	0.124775	Heart_Left_Ventricle	0.912856	INTS1	intron_7_1522343_1523378	ENSG00000164880.16	-1.53504
intron_7_151175966_151176112	0.102988	Heart_Left_Ventricle	0.912856	ASB10	intron_7_150873053_150873199	ENSG00000146926.11	1.63054
intron_7_151176297_151176563	0.106977	Heart_Left_Ventricle	0.912856	ASB10	intron_7_150873384_150873650	ENSG00000146926.11	-1.61193
intron_7_2371849_2372673	0.107683	Heart_Left_Ventricle	0.912856	EIF3B	intron_7_2411484_2412308	ENSG00000106263.19	1.6087
intron_7_2538764_2539544	0.114917	Heart_Left_Ventricle	0.912856	BRAT1	intron_7_2578398_2579178	ENSG00000106009.16	-1.57647
intron_7_29292963_29293570	0.126162	Heart_Left_Ventricle	0.912856	CHN2	intron_7_29332579_29333186	ENSG00000106069.26	1.52941
intron_7_36513380_36514472	0.118548	Heart_Left_Ventricle	0.912856	AOAH	intron_7_36552986_36554078	ENSG00000136250.12	1.5609
intron_7_36513380_36522039	0.118548	Heart_Left_Ventricle	0.912856	AOAH	intron_7_36552986_36561645	ENSG00000136250.12	-1.5609
intron_7_37949048_37950200	0.120968	Heart_Left_Ventricle	0.912856	ENSG00000290149	intron_7_37988650_37989802	ENSG00000290149.1	1.55072
intron_7_37949048_37950200	0.120968	Heart_Left_Ventricle	0.912856	EPDR1	intron_7_37988650_37989802	ENSG00000086289.13	1.55072
intron_7_43887816_43906562	0.126438	Heart_Left_Ventricle	0.912856	URGCP	intron_7_43927415_43946161	ENSG00000106608.17	-1.5283
intron_7_44051942_44052867	0.0983799	Heart_Left_Ventricle	0.912856	DBNL	intron_7_44091541_44092466	ENSG00000136279.21	-1.65276
intron_7_44220901_44226516	0.107787	Heart_Left_Ventricle	0.912856	CAMK2B	intron_7_44260500_44266115	ENSG00000058404.21	-1.60822
intron_7_44220901_44231006	0.107787	Heart_Left_Ventricle	0.912856	CAMK2B	intron_7_44260500_44270605	ENSG00000058404.21	1.60822
intron_7_45038426_45063918	0.111474	Heart_Left_Ventricle	0.912856	CCM2	intron_7_45078025_45103517	ENSG00000136280.17	1.5916
intron_7_45728313_45736787	0.112749	Heart_Left_Ventricle	0.912856	ENSG00000291207	intron_7_45767912_45776386	ENSG00000291207.1	-1.58596
intron_7_55473045_55492282	0.119628	Heart_Left_Ventricle	0.912856	VOPP1	intron_7_55540738_55559975	ENSG00000154978.13	-1.55634
intron_7_64544432_64562925	0.0977406	Heart_Left_Ventricle	0.912856	ZNF680	intron_7_64004810_64023303	ENSG00000173041.12	-1.65591
intron_7_6577498_6577590	0.121446	Heart_Left_Ventricle	0.912856	ZDHHC4	intron_7_6617129_6617221	ENSG00000136247.15	-1.54873
intron_7_6577720_6578566	0.12404	Heart_Left_Ventricle	0.912856	ZDHHC4	intron_7_6617351_6618197	ENSG00000136247.15	-1.53804
intron_7_71571402_71665411	0.111111	Heart_Left_Ventricle	0.912856	GALNT17	intron_7_71036387_71130396	ENSG00000185274.12	-1.59322
intron_7_73543644_73552167	0.0960135	Heart_Left_Ventricle	0.912856	BCL7B	intron_7_72957974_72966497	ENSG00000106635.8	-1.6645
intron_7_73596786_73596865	0.105415	Heart_Left_Ventricle	0.912856	MLXIPL	intron_7_73011116_73011195	ENSG00000009950.16	1.61915
intron_7_73607672_73616071	0.128884	Heart_Left_Ventricle	0.912856	MLXIPL	intron_7_73022002_73030401	ENSG00000009950.16	1.51852
intron_7_75992557_75994490	0.108414	Heart_Left_Ventricle	0.912856	TMEM120A	intron_7_75621875_75623808	ENSG00000189077.11	-1.60536
intron_7_76030527_76047812	0.1158	Heart_Left_Ventricle	0.912856	STYXL1	intron_7_75659845_75677130	ENSG00000127952.17	1.57265
intron_7_97966977_97969005	0.110434	Heart_Left_Ventricle	0.912856	ENSG00000285725	intron_7_97596289_97598317	ENSG00000285725.1	1.59624
intron_7_99411186_99416138	0.0999366	Heart_Left_Ventricle	0.912856	BUD31	intron_7_99008809_99013761	ENSG00000106245.11	1.64516
intron_7_99459263_99460086	0.0966986	Heart_Left_Ventricle	0.912856	ATP5MF	intron_7_99056886_99057709	ENSG00000241468.8	1.66107
intron_7_99460193_99466111	0.0960266	Heart_Left_Ventricle	0.912856	ATP5MF	intron_7_99057816_99063734	ENSG00000241468.8	1.66443
intron_7_99460193_99466129	0.0960266	Heart_Left_Ventricle	0.912856	ATP5MF-PTCD1	intron_7_99057816_99063752	ENSG00000248919.7	-1.66443
intron_7_99460193_99466129	0.0960266	Heart_Left_Ventricle	0.912856	ATP5MF	intron_7_99057816_99063752	ENSG00000241468.8	-1.66443
intron_8_108479110_108486512	0.105326	Heart_Left_Ventricle	0.912856	EMC2	intron_8_109491339_109498741	ENSG00000104412.8	-1.61956
intron_8_125083258_125083713	0.106227	Heart_Left_Ventricle	0.912856	WASHC5	intron_8_126095500_126095955	ENSG00000164961.16	-1.61538
intron_8_125084022_125091615	0.106227	Heart_Left_Ventricle	0.912856	WASHC5	intron_8_126096264_126103857	ENSG00000164961.16	-1.61538
intron_8_132747057_132751785	0.112883	Heart_Left_Ventricle	0.912856	TMEM71	intron_8_133759303_133764031	ENSG00000165071.15	-1.58537
intron_8_132747114_132751785	0.112883	Heart_Left_Ventricle	0.912856	TMEM71	intron_8_133759360_133764031	ENSG00000165071.15	1.58537
intron_8_140221583_140252777	0.101526	Heart_Left_Ventricle	0.912856	TRAPPC9	intron_8_141231682_141262876	ENSG00000167632.18	1.6375
intron_8_141160787_141163333	0.101005	Heart_Left_Ventricle	0.912856	DENND3	intron_8_142170886_142173432	ENSG00000105339.11	1.64
intron_8_141219829_141221577	0.116374	Heart_Left_Ventricle	0.912856	SLC45A4	intron_8_142229928_142231676	ENSG00000022567.10	-1.57018
intron_8_141427069_141427750	0.104882	Heart_Left_Ventricle	0.912856	PTP4A3	intron_8_142437169_142437850	ENSG00000184489.13	1.62163
intron_8_142280324_142284413	0.123083	Heart_Left_Ventricle	0.912856	TSNARE1	intron_8_143361685_143365774	ENSG00000171045.16	-1.54196
intron_8_143804825_143804934	0.13111	Heart_Left_Ventricle	0.912856	SCRIB	intron_8_144886995_144887104	ENSG00000180900.20	1.50974
intron_8_144395182_144395265	0.0975328	Heart_Left_Ventricle	0.912856	CPSF1	intron_8_145620397_145620480	ENSG00000071894.17	-1.65693
intron_8_144395355_144395435	0.0975328	Heart_Left_Ventricle	0.912856	CPSF1	intron_8_145620570_145620650	ENSG00000071894.17	1.65693
intron_8_144401673_144409015	0.122122	Heart_Left_Ventricle	0.912856	CPSF1	intron_8_145627067_145634399	ENSG00000071894.17	1.54593
intron_8_17105584_17114093	0.10481	Heart_Left_Ventricle	0.912856	MICU3	intron_8_16963093_16971602	ENSG00000155970.12	1.62197
intron_8_23845040_23851320	0.12819	Heart_Left_Ventricle	0.912856	STC1	intron_8_23702553_23708833	ENSG00000159167.12	-1.52128
intron_8_27501010_27503604	0.0956196	Heart_Left_Ventricle	0.912856	EPHX2	intron_8_27358527_27361121	ENSG00000120915.14	1.66647
intron_8_27506994_27511836	0.0991123	Heart_Left_Ventricle	0.912856	EPHX2	intron_8_27364511_27369353	ENSG00000120915.14	-1.64917
intron_8_61644632_61646750	0.109455	Heart_Left_Ventricle	0.912856	ASPH	intron_8_62557191_62559309	ENSG00000198363.18	-1.60065
intron_8_73615782_73617292	0.107415	Heart_Left_Ventricle	0.912856	STAU2	intron_8_74528017_74529527	ENSG00000040341.18	-1.60992
intron_8_73956054_73972077	0.100115	Heart_Left_Ventricle	0.912856	ELOC	intron_8_74868289_74884312	ENSG00000154582.18	1.6443
intron_8_73956054_73972245	0.100115	Heart_Left_Ventricle	0.912856	ELOC	intron_8_74868289_74884480	ENSG00000154582.18	-1.6443
intron_8_73959818_73972077	0.0946938	Heart_Left_Ventricle	0.912856	ELOC	intron_8_74872053_74884312	ENSG00000154582.18	1.67114
intron_8_96231132_96231379	0.0941131	Heart_Left_Ventricle	0.912856	UQCRB	intron_8_97243360_97243607	ENSG00000156467.10	-1.67409
intron_8_96231132_96231774	0.097367	Heart_Left_Ventricle	0.912856	UQCRB	intron_8_97243360_97244002	ENSG00000156467.10	1.65775
intron_8_96231515_96231774	0.0969943	Heart_Left_Ventricle	0.912856	UQCRB	intron_8_97243743_97244002	ENSG00000156467.10	-1.6596
intron_8_98222600_98236155	0.109272	Heart_Left_Ventricle	0.912856	NIPAL2	intron_8_99234828_99248383	ENSG00000104361.10	1.60148
intron_9_100442356_100498765	0.13076	Heart_Left_Ventricle	0.912856	MSANTD3-TMEFF1	intron_9_103204638_103261047	ENSG00000251349.3	-1.51111
intron_9_104889195_104903614	0.0954471	Heart_Left_Ventricle	0.912856	ABCA1	intron_9_107651476_107665895	ENSG00000165029.17	-1.66734
intron_9_108869182_108870454	0.0942343	Heart_Left_Ventricle	0.912856	ELP1	intron_9_111631462_111632734	ENSG00000070061.16	1.67347
intron_9_109091155_109093475	0.116083	Heart_Left_Ventricle	0.912856	TMEM245	intron_9_111853435_111855755	ENSG00000106771.13	-1.57143
intron_9_109093591_109106508	0.120571	Heart_Left_Ventricle	0.912856	TMEM245	intron_9_111855871_111868788	ENSG00000106771.13	-1.55238
intron_9_109379633_109381652	0.11307	Heart_Left_Ventricle	0.912856	PTPN3	intron_9_112141913_112143932	ENSG00000070159.14	1.58455
intron_9_113272548_113273329	0.110763	Heart_Left_Ventricle	0.912856	CDC26	intron_9_116034828_116035609	ENSG00000176386.9	1.59477
intron_9_128190862_128191432	0.0962439	Heart_Left_Ventricle	0.912856	CIZ1	intron_9_130953141_130953711	ENSG00000148337.22	-1.66334
intron_9_129120610_129128985	0.125708	Heart_Left_Ventricle	0.912856	PTPA	intron_9_131882889_131891264	ENSG00000119383.21	-1.53125
intron_9_129137692_129142445	0.119649	Heart_Left_Ventricle	0.912856	PTPA	intron_9_131899971_131904724	ENSG00000119383.21	-1.55625
intron_9_129140151_129142445	0.115006	Heart_Left_Ventricle	0.912856	ENSG00000235007	intron_9_131902430_131904724	ENSG00000235007.3	-1.57608
intron_9_129140151_129142445	0.115006	Heart_Left_Ventricle	0.912856	PTPA	intron_9_131902430_131904724	ENSG00000119383.21	-1.57608
intron_9_129141918_129142445	0.125708	Heart_Left_Ventricle	0.912856	PTPA	intron_9_131904197_131904724	ENSG00000119383.21	1.53125
intron_9_129142117_129142445	0.115256	Heart_Left_Ventricle	0.912856	PTPA	intron_9_131904396_131904724	ENSG00000119383.21	1.575
intron_9_129142177_129142445	0.125708	Heart_Left_Ventricle	0.912856	PTPA	intron_9_131904456_131904724	ENSG00000119383.21	1.53125
intron_9_131486182_131487167	0.102912	Heart_Left_Ventricle	0.912856	PRRC2B	intron_9_134361569_134362554	ENSG00000288701.1	1.6309
intron_9_131509022_131509743	0.130881	Heart_Left_Ventricle	0.912856	POMT1	intron_9_134384409_134385130	ENSG00000130714.19	1.51064
intron_9_131515522_131518445	0.117027	Heart_Left_Ventricle	0.912856	POMT1	intron_9_134390909_134393832	ENSG00000130714.19	-1.56738
intron_9_131518537_131518698	0.118693	Heart_Left_Ventricle	0.912856	POMT1	intron_9_134393924_134394085	ENSG00000130714.19	1.56028
intron_9_131518537_131518837	0.118693	Heart_Left_Ventricle	0.912856	POMT1	intron_9_134393924_134394224	ENSG00000130714.19	-1.56028
intron_9_131530645_131531094	0.117027	Heart_Left_Ventricle	0.912856	UCK1	intron_9_134406032_134406481	ENSG00000130717.13	-1.56738
intron_9_33113878_33115991	0.100367	Heart_Left_Ventricle	0.912856	B4GALT1	intron_9_33113876_33115989	ENSG00000086062.13	1.64308
intron_9_33944639_33948374	0.104884	Heart_Left_Ventricle	0.912856	UBAP2	intron_9_33944637_33948372	ENSG00000137073.24	1.62162
intron_9_33973237_33986760	0.129645	Heart_Left_Ventricle	0.912856	UBAP2	intron_9_33973235_33986758	ENSG00000137073.24	1.5155
intron_9_35802000_35802206	0.130073	Heart_Left_Ventricle	0.912856	NPR2	intron_9_35801997_35802203	ENSG00000159899.16	1.51381
intron_9_35802607_35805511	0.130073	Heart_Left_Ventricle	0.912856	NPR2	intron_9_35802604_35805508	ENSG00000159899.16	-1.51381
intron_9_4679165_4679387	0.120218	Heart_Left_Ventricle	0.912856	CDC37L1-DT	intron_9_4679165_4679387	ENSG00000273061.3	1.55386
intron_9_5431983_5436569	0.106261	Heart_Left_Ventricle	0.912856	PLGRKT	intron_9_5431983_5436569	ENSG00000107020.10	-1.61523
intron_9_7011879_7013788	0.114116	Heart_Left_Ventricle	0.912856	KDM4C	intron_9_7011879_7013788	ENSG00000107077.19	1.57996
intron_9_71947112_71971505	0.116271	Heart_Left_Ventricle	0.912856	C9orf85	intron_9_74562028_74586421	ENSG00000155621.15	-1.57062
intron_9_88388538_88426382	0.115943	Heart_Left_Ventricle	0.912856	SPIN1	intron_9_91003453_91041297	ENSG00000106723.17	-1.57203
intron_9_88418951_88426382	0.107723	Heart_Left_Ventricle	0.912856	SPIN1	intron_9_91033866_91041297	ENSG00000106723.17	1.60851
intron_9_94445182_94446823	0.113132	Heart_Left_Ventricle	0.912856	MFSD14B	intron_9_97207464_97209105	ENSG00000148110.17	1.58427
intron_9_94454070_94456240	0.125102	Heart_Left_Ventricle	0.912856	MFSD14B	intron_9_97216352_97218522	ENSG00000148110.17	1.53371
intron_9_99040556_99040704	0.115116	Heart_Left_Ventricle	0.912856	COL15A1	intron_9_101802838_101802986	ENSG00000204291.11	-1.57561
intron_5_43645510_43649147	0.230834	Brain_Nucleus_accumbens_basal_ganglia	0.912868	NNT	intron_5_43645612_43649249	ENSG00000112992.18	1.19821
intron_12_132869675_132870724	0.237278	smultixcan	0.912877	CHFR	intron_12_133446261_133447310	ENSG00000072609.18	-1.18182
intron_12_26999676_27014078	0.237278	smultixcan	0.912877	TM7SF3	intron_12_27152609_27167011	ENSG00000064115.11	1.18182
intron_15_74801595_74801695	0.237192	smultixcan	0.912877	CSK	intron_15_75093936_75094036	ENSG00000103653.17	1.00046
intron_16_83725588_83728868	0.237278	smultixcan	0.912877	ENSG00000260788	intron_16_83759193_83762473	ENSG00000260788.8	1.18182
intron_17_1474690_1474812	0.237147	smultixcan	0.912877	MYO1C	intron_17_1377984_1378106	ENSG00000197879.17	-1.15519
intron_17_68540723_68540849	0.237126	smultixcan	0.912877	FAM20A	intron_17_66536864_66536990	ENSG00000108950.12	-1.16647
intron_17_81716050_81716681	0.237283	smultixcan	0.912877	SLC25A10	intron_17_79683080_79683711	ENSG00000183048.12	1.18181
intron_19_34493622_34494586	0.237204	smultixcan	0.912877	WTIP	intron_19_34984527_34985491	ENSG00000142279.13	1.182
intron_19_34494637_34495703	0.237204	smultixcan	0.912877	WTIP	intron_19_34985542_34986608	ENSG00000142279.13	-1.182
intron_19_40348768_40366384	0.237205	smultixcan	0.912877	PLD3	intron_19_40854675_40872291	ENSG00000105223.21	1.182
intron_19_45164970_45165127	0.237303	smultixcan	0.912877	TRAPPC6A	intron_19_45668228_45668385	ENSG00000007255.10	-1.18172
intron_19_46213010_46213329	0.237307	smultixcan	0.912877	ENSG00000268460	intron_19_46716267_46716586	ENSG00000268460.2	0.372798
intron_1_89410508_89420191	0.237278	smultixcan	0.912877	GBP1P1	intron_1_89876067_89885750	ENSG00000290525.1	0.709091
intron_1_89410508_89420191	0.237278	smultixcan	0.912877	GBP1P1	intron_1_89876067_89885750	ENSG00000225492.7	0.709091
intron_2_113627400_113628550	0.237203	smultixcan	0.912877	RABL2A	intron_2_114384977_114386127	ENSG00000144134.19	-0.0729159
intron_3_49425996_49426252	0.237309	smultixcan	0.912877	ENSG00000283189	intron_3_49463429_49463685	ENSG00000283189.2	-1.16173
intron_3_49425996_49426252	0.237309	smultixcan	0.912877	NICN1	intron_3_49463429_49463685	ENSG00000145029.14	-1.16173
intron_3_64010955_64018599	0.23719	smultixcan	0.912877	PSMD6	intron_3_63996631_64004275	ENSG00000163636.11	0.688156
intron_4_184389066_184390703	0.237287	smultixcan	0.912877	IRF2	intron_4_185310220_185311857	ENSG00000168310.12	1.18179
intron_4_5398244_5416845	0.237278	smultixcan	0.912877	STK32B	intron_4_5399971_5418572	ENSG00000152953.13	-1.18182
intron_5_34945803_34950170	0.237228	smultixcan	0.912877	DNAJC21	intron_5_34945908_34950275	ENSG00000168724.18	0.236389
intron_6_32171505_32176510	0.237174	smultixcan	0.912877	AGPAT1	intron_6_32139282_32144287	ENSG00000204310.13	-1.18208
intron_7_29515317_29563388	0.237118	smultixcan	0.912877	PRR15-DT	intron_7_29554933_29603004	ENSG00000223813.5	-0.394074
intron_8_42546606_42548656	0.23731	smultixcan	0.912877	SMIM19	intron_8_42401749_42403799	ENSG00000176209.12	0.286421
intron_11_61906684_61907393	0.187021	Heart_Atrial_Appendage	0.912889	RAB3IL1	intron_11_61674156_61674865	ENSG00000167994.13	-1.31944
intron_4_536988_539153	0.18699	Heart_Atrial_Appendage	0.912889	PIGG	intron_4_530777_532942	ENSG00000174227.16	-1.31954
intron_16_24805151_24805605	0.210174	Cells_Cultured_fibroblasts	0.912891	TNRC6A	intron_16_24816472_24816926	ENSG00000090905.19	1.25309
intron_16_24805151_24805674	0.210174	Cells_Cultured_fibroblasts	0.912891	TNRC6A	intron_16_24816472_24816995	ENSG00000090905.19	-1.25309
intron_16_83125501_83180870	0.21019	Cells_Cultured_fibroblasts	0.912891	CDH13	intron_16_83159106_83214475	ENSG00000140945.17	-1.25304
intron_3_113284567_113284782	0.210116	Cells_Cultured_fibroblasts	0.912891	BOC	intron_3_113003414_113003629	ENSG00000144857.15	-1.25325
intron_12_122508450_122511109	0.167141	Muscle_Skeletal	0.912893	RSRC2	intron_12_122992997_122995656	ENSG00000111011.18	1.38145
intron_2_32012052_32023422	0.16715	Muscle_Skeletal	0.912893	DPY30	intron_2_32237121_32248491	ENSG00000162961.14	1.38142
intron_2_32024256_32029594	0.16715	Muscle_Skeletal	0.912893	DPY30	intron_2_32249325_32254663	ENSG00000162961.14	-1.38142
intron_11_3381044_3383462	0.173281	Adipose_Visceral_Omentum	0.912897	ENSG00000290960	intron_11_3402274_3404692	ENSG00000290960.1	-1.36174
intron_1_172415374_172443988	0.173269	Adipose_Visceral_Omentum	0.912897	PIGC	intron_1_172384514_172413128	ENSG00000135845.10	1.36177
intron_13_45220909_45252871	0.0892397	Brain_Substantia_nigra	0.912901	GTF2F2	intron_13_45795044_45827006	ENSG00000188342.13	1.69942
intron_20_49949355_49952076	0.167188	Muscle_Skeletal	0.912903	RNF114	intron_20_48565892_48568613	ENSG00000124226.11	-1.38129
intron_3_127693201_127694975	0.238852	Brain_Cerebellar_Hemisphere	0.912904	MGLL	intron_3_127412044_127413818	ENSG00000074416.16	-1.17786
intron_10_71822007_71823888	0.228486	Whole_Blood	0.912908	PSAP	intron_10_73581764_73583645	ENSG00000197746.15	1.20427
intron_12_122762929_122765304	0.229549	Whole_Blood	0.912908	DENR	intron_12_123247476_123249851	ENSG00000139726.11	-1.20152
intron_12_132861634_132872285	0.229635	Whole_Blood	0.912908	CHFR	intron_12_133438220_133448871	ENSG00000072609.18	1.2013
intron_16_1758159_1759958	0.229591	Whole_Blood	0.912908	MAPK8IP3	intron_16_1808160_1809959	ENSG00000138834.15	1.20141
intron_16_1823037_1826712	0.229455	Whole_Blood	0.912908	HAGH	intron_16_1873038_1876713	ENSG00000063854.13	1.20177
intron_17_13005101_13005753	0.228558	Whole_Blood	0.912908	ELAC2	intron_17_12908418_12909070	ENSG00000006744.19	1.20408
intron_17_35875642_35878528	0.230139	Whole_Blood	0.912908	CCL5	intron_17_34202646_34205532	ENSG00000271503.6	1.2
intron_17_45397228_45397949	0.228909	Whole_Blood	0.912908	ARHGAP27	intron_17_43474594_43475315	ENSG00000159314.13	-1.20318
intron_17_46929584_46935029	0.230114	Whole_Blood	0.912908	GOSR2	intron_17_45006950_45012395	ENSG00000108433.17	1.20006
intron_17_78835501_78836111	0.230026	Whole_Blood	0.912908	USP36	intron_17_76831583_76832193	ENSG00000055483.20	-1.20029
intron_17_81247061_81250070	0.22956	Whole_Blood	0.912908	SLC38A10	intron_17_79220861_79223870	ENSG00000157637.13	-1.20149
intron_17_8289588_8289813	0.229207	Whole_Blood	0.912908	RANGRF	intron_17_8192906_8193131	ENSG00000108961.14	1.2024
intron_1_22052742_22074094	0.230139	Whole_Blood	0.912908	CDC42	intron_1_22379235_22400587	ENSG00000070831.18	-1.2
intron_1_35561294_35562392	0.229821	Whole_Blood	0.912908	NCDN	intron_1_36026895_36027993	ENSG00000020129.16	-1.20082
intron_1_43448728_43450103	0.228635	Whole_Blood	0.912908	SZT2	intron_1_43914399_43915774	ENSG00000198198.17	-1.20388
intron_20_62836532_62837083	0.228928	Whole_Blood	0.912908	COL9A3	intron_20_61467884_61468435	ENSG00000092758.18	1.20312
intron_21_41250901_41257158	0.229581	Whole_Blood	0.912908	BACE2	intron_21_42622828_42629085	ENSG00000182240.16	-1.20144
intron_22_49904384_49907721	0.229269	Whole_Blood	0.912908	ALG12	intron_22_50298032_50301369	ENSG00000182858.14	-1.20224
intron_2_675630_675758	0.228525	Whole_Blood	0.912908	TMEM18	intron_2_675630_675758	ENSG00000151353.15	1.20417
intron_2_675630_677289	0.228525	Whole_Blood	0.912908	TMEM18	intron_2_675630_677289	ENSG00000151353.15	-1.20417
intron_3_126441946_126459653	0.229091	Whole_Blood	0.912908	ZXDC	intron_3_126160789_126178496	ENSG00000070476.15	1.2027
intron_3_134537268_134545586	0.228928	Whole_Blood	0.912908	CEP63	intron_3_134256110_134264428	ENSG00000182923.20	-1.20312
intron_3_134537268_134545586	0.228928	Whole_Blood	0.912908	ENSG00000288700	intron_3_134256110_134264428	ENSG00000288700.2	-1.20312
intron_4_2258011_2258885	0.230139	Whole_Blood	0.912908	MXD4	intron_4_2259738_2260612	ENSG00000123933.17	1.2
intron_5_177604541_177605045	0.229091	Whole_Blood	0.912908	B4GALT7	intron_5_177031542_177032046	ENSG00000027847.14	-1.2027
intron_5_177604541_177607283	0.229091	Whole_Blood	0.912908	B4GALT7	intron_5_177031542_177034284	ENSG00000027847.14	1.2027
intron_5_177604541_177607302	0.229091	Whole_Blood	0.912908	B4GALT7	intron_5_177031542_177034303	ENSG00000027847.14	1.2027
intron_5_179801694_179801784	0.230131	Whole_Blood	0.912908	MGAT4B	intron_5_179228694_179228784	ENSG00000161013.17	1.20002
intron_5_180947755_180948355	0.228418	Whole_Blood	0.912908	BTNL8	intron_5_180374755_180375355	ENSG00000113303.12	-1.20444
intron_7_44759460_44760151	0.229514	Whole_Blood	0.912908	ZMIZ2	intron_7_44799059_44799750	ENSG00000122515.16	-1.20161
intron_7_44759460_44760425	0.229514	Whole_Blood	0.912908	ZMIZ2	intron_7_44799059_44800024	ENSG00000122515.16	1.20161
intron_8_27538692_27540554	0.229328	Whole_Blood	0.912908	EPHX2	intron_8_27396209_27398071	ENSG00000120915.14	-1.20209
intron_9_136463132_136463463	0.22987	Whole_Blood	0.912908	SEC16A	intron_9_139357584_139357915	ENSG00000148396.19	1.20069
intron_9_6482099_6486821	0.22956	Whole_Blood	0.912908	UHRF2	intron_9_6482099_6486821	ENSG00000147854.17	-1.20149
intron_1_177958975_177960342	0.171619	Pancreas	0.912918	CRYZL2P-SEC16B	intron_1_177928110_177929477	ENSG00000254154.8	1.36702
intron_1_177958975_177960342	0.171619	Pancreas	0.912918	SEC16B	intron_1_177928110_177929477	ENSG00000120341.19	1.36702
intron_1_177960403_177960791	0.171619	Pancreas	0.912918	CRYZL2P-SEC16B	intron_1_177929538_177929926	ENSG00000254154.8	-1.36702
intron_1_177960403_177960791	0.171619	Pancreas	0.912918	SEC16B	intron_1_177929538_177929926	ENSG00000120341.19	-1.36702
intron_6_26598110_26598265	0.171553	Pancreas	0.912918	ABT1	intron_6_26598338_26598493	ENSG00000146109.5	-1.36723
intron_16_1838134_1839262	0.237329	smultixcan	0.912919	FAHD1	intron_16_1888135_1889263	ENSG00000180185.13	-1.09028
intron_10_97459741_97460046	0.234132	Brain_Putamen_basal_ganglia	0.912919	MMS19	intron_10_99219498_99219803	ENSG00000155229.21	1.18978
intron_15_78937423_78937686	0.177016	Testis	0.912922	CTSH	intron_15_79229765_79230028	ENSG00000103811.18	-1.35
intron_1_44645276_44645410	0.177016	Testis	0.912922	RNF220	intron_1_45110948_45111082	ENSG00000187147.18	-1.35
intron_2_1098410_1103405	0.176981	Testis	0.912922	SNTG2	intron_2_1094096_1099091	ENSG00000172554.12	-1.35011
intron_3_37020463_37025637	0.177016	Testis	0.912922	MLH1	intron_3_37061954_37067128	ENSG00000076242.16	-1.35
intron_1_86385590_86386915	0.200644	Esophagus_Muscularis	0.912942	ODF2L	intron_1_86851273_86852598	ENSG00000122417.16	-1.27972
intron_20_6009912_6015361	0.200679	Esophagus_Muscularis	0.912942	CRLS1	intron_20_5990558_5996007	ENSG00000088766.12	-1.27962
intron_20_6009912_6015361	0.200679	Esophagus_Muscularis	0.912942	ENSG00000286235	intron_20_5990558_5996007	ENSG00000286235.1	-1.27962
intron_5_141661789_141662043	0.200696	Esophagus_Muscularis	0.912942	ARAP3	intron_5_141041356_141041610	ENSG00000120318.16	-1.27957
intron_12_132730270_132734385	0.180632	Artery_Aorta	0.912947	ANKLE2	intron_12_133306856_133310971	ENSG00000176915.15	-1.33881
intron_14_24300857_24301612	0.180693	Artery_Aorta	0.912947	NOP9	intron_14_24770063_24770818	ENSG00000196943.14	-1.33862
intron_15_70687820_70690454	0.180637	Artery_Aorta	0.912947	UACA	intron_15_70980159_70982793	ENSG00000137831.15	-1.3388
intron_10_77493929_77637265	0.237398	smultixcan	0.912952	KCNMA1	intron_10_79253687_79397023	ENSG00000156113.25	1.17484
intron_11_392708_394329	0.237523	smultixcan	0.912952	PKP3	intron_11_392708_394329	ENSG00000184363.10	0.780141
intron_11_96383473_96389844	0.237367	smultixcan	0.912952	CCDC82	intron_11_96116637_96123008	ENSG00000149231.16	1.82832
intron_12_121521100_121532806	0.237539	smultixcan	0.912952	KDM2B	intron_12_121958903_121970711	ENSG00000089094.20	1.18116
intron_14_28773433_28818464	0.237416	smultixcan	0.912952	LINC01551	intron_14_29242639_29287670	ENSG00000186960.14	-1.18147
intron_16_55685281_55691918	0.23752	smultixcan	0.912952	SLC6A2	intron_16_55719193_55725830	ENSG00000103546.19	-1.18121
intron_17_1509799_1513872	0.237385	smultixcan	0.912952	INPP5K	intron_17_1413093_1417166	ENSG00000132376.20	1.18155
intron_17_40033771_40034916	0.237519	smultixcan	0.912952	MED24	intron_17_38190024_38191169	ENSG00000008838.21	-1.6599
intron_17_6095223_6109607	0.237503	smultixcan	0.912952	WSCD1	intron_17_5998543_6012927	ENSG00000179314.16	-0.817788
intron_17_75690772_75691394	0.237539	smultixcan	0.912952	SAP30BP	intron_17_73686852_73687474	ENSG00000161526.15	1.18116
intron_19_9969922_9970622	0.237368	smultixcan	0.912952	COL5A3	intron_19_10080598_10081298	ENSG00000080573.7	-0.502721
intron_1_16232646_16232893	0.237506	smultixcan	0.912952	CPLANE2	intron_1_16559141_16559388	ENSG00000132881.12	-1.15424
intron_1_167640712_167641391	0.237415	smultixcan	0.912952	RCSD1	intron_1_167609949_167610628	ENSG00000198771.11	1.17626
intron_21_42482708_42485669	0.237539	smultixcan	0.912952	RSPH1	intron_21_43902818_43905779	ENSG00000160188.10	1.18116
intron_3_143038203_143038894	0.23747	smultixcan	0.912952	U2SURP	intron_3_142757045_142757736	ENSG00000163714.18	-1.18133
intron_4_30724596_30920153	0.237455	smultixcan	0.912952	PCDH7	intron_4_30726218_30921775	ENSG00000169851.16	1.18137
intron_8_27922245_27987504	0.237539	smultixcan	0.912952	SCARA5	intron_8_27779762_27845021	ENSG00000168079.17	-0.39372
intron_17_16348685_16349140	0.217423	Prostate	0.912971	CENPV	intron_17_16251999_16252454	ENSG00000166582.11	1.23341
intron_11_36403378_36419255	0.219088	Adipose_Subcutaneous	0.912971	PRR5L	intron_11_36424928_36440805	ENSG00000135362.14	1.22896
intron_17_47974448_47975023	0.219103	Adipose_Subcutaneous	0.912971	CDK5RAP3	intron_17_46051814_46052389	ENSG00000108465.15	-1.22892
intron_7_156952598_156954103	0.217451	Prostate	0.912972	NOM1	intron_7_156745292_156746797	ENSG00000146909.8	-1.23333
intron_11_34947606_34984570	0.210241	Cells_Cultured_fibroblasts	0.91298	PDHX	intron_11_34969153_35006117	ENSG00000110435.13	-1.2529
intron_10_7802854_7807659	0.180998	Artery_Tibial	0.912981	ATP5F1C	intron_10_7844817_7849622	ENSG00000165629.20	1.33769
intron_10_27044190_27046353	0.187086	Heart_Atrial_Appendage	0.912985	ANKRD26	intron_10_27333119_27335282	ENSG00000107890.17	-1.31925
intron_20_64265429_64267887	0.237557	smultixcan	0.912985	PCMTD2	intron_20_62896782_62899240	ENSG00000203880.13	1.17736
intron_2_36442735_36464534	0.237609	smultixcan	0.912985	CRIM1	intron_2_36669878_36691677	ENSG00000150938.10	0.13016
intron_5_73852692_73857656	0.237603	smultixcan	0.912985	ARHGEF28	intron_5_73148517_73153481	ENSG00000214944.10	-0.324125
intron_8_102829936_102833056	0.23761	smultixcan	0.912985	AZIN1	intron_8_103842164_103845284	ENSG00000155096.15	0.340983
intron_8_53970463_53979025	0.23761	smultixcan	0.912985	TCEA1	intron_8_54883023_54891585	ENSG00000187735.15	0.0496893
intron_14_24336395_24336885	0.171281	Colon_Transverse	0.91299	RIPK3	intron_14_24805601_24806091	ENSG00000129465.16	1.3681
intron_18_2738545_2739432	0.171281	Colon_Transverse	0.91299	SMCHD1	intron_18_2738543_2739430	ENSG00000101596.17	-1.3681
intron_19_33373895_33379144	0.171295	Colon_Transverse	0.91299	CEBPG	intron_19_33864801_33870050	ENSG00000153879.9	-1.36806
intron_3_10143021_10146514	0.1713	Colon_Transverse	0.91299	VHL	intron_3_10184705_10188198	ENSG00000134086.9	1.36804
intron_1_852110_853391	0.23762	smultixcan	0.912992	LINC01128	intron_1_787490_788771	ENSG00000228794.12	1.16971
intron_2_111239996_111248148	0.210275	Cells_Cultured_fibroblasts	0.912993	MIR4435-2HG	intron_2_111997573_112005725	ENSG00000172965.17	-1.25281
intron_11_294478_294556	0.219162	Adipose_Subcutaneous	0.912994	PGGHG	intron_11_294478_294556	ENSG00000142102.16	1.22876
intron_5_154820472_154821260	0.219146	Adipose_Subcutaneous	0.912994	FAXDC2	intron_5_154200032_154200820	ENSG00000170271.11	-1.2288
intron_2_203266681_203272670	0.200766	Esophagus_Muscularis	0.912997	CYP20A1	intron_2_204131404_204137393	ENSG00000119004.17	-1.27937
intron_2_203266681_203278573	0.200766	Esophagus_Muscularis	0.912997	CYP20A1	intron_2_204131404_204143296	ENSG00000119004.17	-1.27937
intron_1_243304777_243307989	0.158421	Brain_Hypothalamus	0.912997	SDCCAG8	intron_1_243468079_243471291	ENSG00000054282.16	1.4104
intron_7_102376322_102397620	0.215724	Breast_Mammary_Tissue	0.912999	PRKRIP1	intron_7_102016769_102038067	ENSG00000128563.13	-1.23798
intron_6_26598110_26598265	0.171553	Colon_Sigmoid	0.913001	ABT1	intron_6_26598338_26598493	ENSG00000146109.5	-1.36723
intron_4_76107793_76112386	0.237631	smultixcan	0.913005	ART3	intron_4_77028946_77033539	ENSG00000156219.18	0.482768
intron_10_123034515_123040466	0.207455	Cells_EBV-transformed_lymphocytes	0.913018	ACADSB	intron_10_124794031_124799982	ENSG00000196177.13	-1.26059
intron_10_17168917_17169310	0.206671	Cells_EBV-transformed_lymphocytes	0.913018	TRDMT1	intron_10_17210916_17211309	ENSG00000107614.22	1.26277
intron_10_34401917_34450317	0.204059	Cells_EBV-transformed_lymphocytes	0.913018	PARD3	intron_10_34690845_34739245	ENSG00000148498.17	1.27007
intron_11_111882598_111883771	0.205577	Cells_EBV-transformed_lymphocytes	0.913018	C11orf1	intron_11_111753322_111754495	ENSG00000137720.8	1.26582
intron_11_119021886_119023321	0.203115	Cells_EBV-transformed_lymphocytes	0.913018	TRAPPC4	intron_11_118892596_118894031	ENSG00000196655.12	-1.27273
intron_11_1881596_1883419	0.206564	Cells_EBV-transformed_lymphocytes	0.913018	LSP1	intron_11_1902826_1904649	ENSG00000130592.17	-1.26307
intron_11_47282616_47282813	0.206532	Cells_EBV-transformed_lymphocytes	0.913018	MADD	intron_11_47304167_47304364	ENSG00000110514.20	-1.26316
intron_11_47290816_47293883	0.208113	Cells_EBV-transformed_lymphocytes	0.913018	MADD	intron_11_47312367_47315434	ENSG00000110514.20	-1.25877
intron_11_57696043_57696761	0.205186	Cells_EBV-transformed_lymphocytes	0.913018	ZDHHC5	intron_11_57463515_57464233	ENSG00000156599.11	1.26691
intron_11_64271803_64276904	0.208006	Cells_EBV-transformed_lymphocytes	0.913018	BAD	intron_11_64039275_64044376	ENSG00000002330.14	1.25907
intron_11_65619660_65619754	0.207356	Cells_EBV-transformed_lymphocytes	0.913018	PCNX3	intron_11_65387131_65387225	ENSG00000197136.5	-1.26087
intron_11_65619932_65620339	0.207356	Cells_EBV-transformed_lymphocytes	0.913018	PCNX3	intron_11_65387403_65387810	ENSG00000197136.5	-1.26087
intron_12_113822646_113823209	0.205227	Cells_EBV-transformed_lymphocytes	0.913018	RBM19	intron_12_114260451_114261014	ENSG00000122965.11	1.2668
intron_12_122244762_122249871	0.204172	Cells_EBV-transformed_lymphocytes	0.913018	ENSG00000256861	intron_12_122729309_122734418	ENSG00000256861.1	1.26975
intron_12_122244762_122249871	0.204172	Cells_EBV-transformed_lymphocytes	0.913018	VPS33A	intron_12_122729309_122734418	ENSG00000139719.11	1.26975
intron_12_122380558_122422521	0.206098	Cells_EBV-transformed_lymphocytes	0.913018	CLIP1	intron_12_122865105_122907068	ENSG00000130779.22	1.26437
intron_12_123756986_123757927	0.207585	Cells_EBV-transformed_lymphocytes	0.913018	ATP6V0A2	intron_12_124241533_124242474	ENSG00000185344.15	-1.26023
intron_12_2934561_2938114	0.205977	Cells_EBV-transformed_lymphocytes	0.913018	TULP3	intron_12_3043727_3047280	ENSG00000078246.17	1.26471
intron_12_47963633_47964209	0.203187	Cells_EBV-transformed_lymphocytes	0.913018	TMEM106C	intron_12_48357416_48357992	ENSG00000134291.12	-1.27252
intron_12_79781862_79786374	0.204939	Cells_EBV-transformed_lymphocytes	0.913018	PPP1R12A	intron_12_80175642_80180154	ENSG00000058272.19	-1.26761
intron_12_79786478_79786777	0.203266	Cells_EBV-transformed_lymphocytes	0.913018	PPP1R12A	intron_12_80180258_80180557	ENSG00000058272.19	1.2723
intron_13_51773033_51773930	0.207293	Cells_EBV-transformed_lymphocytes	0.913018	DHRS12	intron_13_52347169_52348066	ENSG00000102796.12	1.26104
intron_13_52657622_52658399	0.207451	Cells_EBV-transformed_lymphocytes	0.913018	SUGT1	intron_13_53231757_53232534	ENSG00000165416.15	-1.26061
intron_13_52658226_52658399	0.207451	Cells_EBV-transformed_lymphocytes	0.913018	SUGT1	intron_13_53232361_53232534	ENSG00000165416.15	1.26061
intron_14_102195120_102208603	0.205275	Cells_EBV-transformed_lymphocytes	0.913018	WDR20	intron_14_102661457_102674940	ENSG00000140153.18	1.26667
intron_14_70642535_70667564	0.204474	Cells_EBV-transformed_lymphocytes	0.913018	TTC9	intron_14_71109252_71134281	ENSG00000133985.3	1.26891
intron_14_74019534_74029184	0.206532	Cells_EBV-transformed_lymphocytes	0.913018	BBOF1	intron_14_74486237_74495887	ENSG00000119636.16	-1.26316
intron_14_86128116_86129496	0.206654	Cells_EBV-transformed_lymphocytes	0.913018	LINC02328	intron_14_86594460_86595840	ENSG00000258733.7	-1.26282
intron_14_92962849_92993880	0.202863	Cells_EBV-transformed_lymphocytes	0.913018	ITPK1	intron_14_93429194_93460225	ENSG00000100605.17	-1.27344
intron_14_96560711_96562819	0.205422	Cells_EBV-transformed_lymphocytes	0.913018	PAPOLA	intron_14_97027048_97029156	ENSG00000090060.19	-1.26625
intron_15_100915980_100918804	0.206128	Cells_EBV-transformed_lymphocytes	0.913018	ALDH1A3-AS1	intron_15_101456185_101459009	ENSG00000259583.4	-1.26429
intron_15_25067531_25070120	0.208626	Cells_EBV-transformed_lymphocytes	0.913018	SNHG14	intron_15_25312678_25315267	ENSG00000224078.15	1.25735
intron_15_25099278_25103859	0.207281	Cells_EBV-transformed_lymphocytes	0.913018	SNHG14	intron_15_25344425_25349006	ENSG00000224078.15	-1.26108
intron_15_40407812_40407939	0.207834	Cells_EBV-transformed_lymphocytes	0.913018	IVD	intron_15_40700011_40700138	ENSG00000128928.10	-1.25954
intron_15_41394358_41394859	0.205656	Cells_EBV-transformed_lymphocytes	0.913018	NDUFAF1	intron_15_41686556_41687057	ENSG00000137806.10	-1.2656
intron_15_74615949_74619197	0.20623	Cells_EBV-transformed_lymphocytes	0.913018	CLK3	intron_15_74908290_74911538	ENSG00000179335.20	1.264
intron_15_74842420_74842535	0.206405	Cells_EBV-transformed_lymphocytes	0.913018	ULK3	intron_15_75134761_75134876	ENSG00000140474.14	-1.26351
intron_15_74842420_74843004	0.206405	Cells_EBV-transformed_lymphocytes	0.913018	ULK3	intron_15_75134761_75135345	ENSG00000140474.14	1.26351
intron_16_27352696_27355808	0.207417	Cells_EBV-transformed_lymphocytes	0.913018	IL4R	intron_16_27364017_27367129	ENSG00000077238.14	1.2607
intron_16_71526495_71536660	0.208006	Cells_EBV-transformed_lymphocytes	0.913018	CHST4	intron_16_71560398_71570563	ENSG00000140835.10	1.25907
intron_16_71895589_71915626	0.208578	Cells_EBV-transformed_lymphocytes	0.913018	IST1	intron_16_71929492_71949529	ENSG00000182149.21	1.25749
intron_16_84772685_84775160	0.20555	Cells_EBV-transformed_lymphocytes	0.913018	USP10	intron_16_84806291_84808766	ENSG00000103194.16	1.2659
intron_17_19963022_19968414	0.20601	Cells_EBV-transformed_lymphocytes	0.913018	AKAP10	intron_17_19866335_19871727	ENSG00000108599.15	-1.26461
intron_17_2036653_2036835	0.206325	Cells_EBV-transformed_lymphocytes	0.913018	DPH1	intron_17_1939947_1940129	ENSG00000108963.19	-1.26374
intron_17_2036686_2036835	0.206325	Cells_EBV-transformed_lymphocytes	0.913018	DPH1	intron_17_1939980_1940129	ENSG00000108963.19	1.26374
intron_17_2335730_2336037	0.208717	Cells_EBV-transformed_lymphocytes	0.913018	TSR1	intron_17_2239024_2239331	ENSG00000167721.11	-1.2571
intron_17_28555061_28556827	0.203751	Cells_EBV-transformed_lymphocytes	0.913018	PIGS	intron_17_26882079_26883845	ENSG00000087111.22	-1.27094
intron_17_30492753_30519939	0.208626	Cells_EBV-transformed_lymphocytes	0.913018	GOSR1	intron_17_28819771_28846957	ENSG00000108587.16	1.25735
intron_17_35354059_35360243	0.206128	Cells_EBV-transformed_lymphocytes	0.913018	SLFN11	intron_17_33681078_33687262	ENSG00000172716.17	-1.26429
intron_17_4676162_4676357	0.203053	Cells_EBV-transformed_lymphocytes	0.913018	PELP1	intron_17_4579457_4579652	ENSG00000141456.16	-1.2729
intron_17_59881110_59886083	0.204617	Cells_EBV-transformed_lymphocytes	0.913018	TUBD1	intron_17_57958471_57963444	ENSG00000108423.15	-1.26851
intron_17_75809969_75812112	0.20542	Cells_EBV-transformed_lymphocytes	0.913018	UNK	intron_17_73806050_73808193	ENSG00000132478.10	1.26626
intron_17_78797879_78798400	0.204262	Cells_EBV-transformed_lymphocytes	0.913018	USP36	intron_17_76793961_76794482	ENSG00000055483.20	1.2695
intron_17_80415250_80415650	0.20861	Cells_EBV-transformed_lymphocytes	0.913018	ENDOV	intron_17_78389050_78389450	ENSG00000173818.17	-1.2574
intron_17_80415518_80415650	0.20861	Cells_EBV-transformed_lymphocytes	0.913018	ENDOV	intron_17_78389318_78389450	ENSG00000173818.17	1.2574
intron_17_81824554_81826380	0.206954	Cells_EBV-transformed_lymphocytes	0.913018	MCRIP1	intron_17_79782430_79784256	ENSG00000225663.8	-1.26199
intron_17_82198422_82201538	0.206671	Cells_EBV-transformed_lymphocytes	0.913018	CCDC57	intron_17_80156298_80159414	ENSG00000176155.21	-1.26277
intron_18_706578_712504	0.20757	Cells_EBV-transformed_lymphocytes	0.913018	ENOSF1	intron_18_706578_712504	ENSG00000132199.20	1.26027
intron_18_79977701_79986602	0.202965	Cells_EBV-transformed_lymphocytes	0.913018	TXNL4A	intron_18_77737701_77746602	ENSG00000141759.15	1.27315
intron_18_79977701_79988240	0.207576	Cells_EBV-transformed_lymphocytes	0.913018	TXNL4A	intron_18_77737701_77748240	ENSG00000141759.15	-1.26026
intron_19_32918339_32923439	0.203488	Cells_EBV-transformed_lymphocytes	0.913018	CEP89	intron_19_33409245_33414345	ENSG00000121289.18	-1.27168
intron_19_32918339_32926190	0.203488	Cells_EBV-transformed_lymphocytes	0.913018	CEP89	intron_19_33409245_33417096	ENSG00000121289.18	1.27168
intron_19_33114419_33117825	0.204103	Cells_EBV-transformed_lymphocytes	0.913018	GPATCH1	intron_19_33605325_33608731	ENSG00000076650.7	1.26995
intron_19_46748665_46748775	0.205762	Cells_EBV-transformed_lymphocytes	0.913018	FKRP	intron_19_47251922_47252032	ENSG00000181027.11	1.26531
intron_19_46748665_46755412	0.205762	Cells_EBV-transformed_lymphocytes	0.913018	FKRP	intron_19_47251922_47258669	ENSG00000181027.11	1.26531
intron_19_46748717_46755412	0.205762	Cells_EBV-transformed_lymphocytes	0.913018	FKRP	intron_19_47251974_47258669	ENSG00000181027.11	-1.26531
intron_19_46748884_46755412	0.205762	Cells_EBV-transformed_lymphocytes	0.913018	FKRP	intron_19_47252141_47258669	ENSG00000181027.11	1.26531
intron_19_48246381_48249523	0.205275	Cells_EBV-transformed_lymphocytes	0.913018	CARD8	intron_19_48749638_48752780	ENSG00000105483.18	1.26667
intron_19_9762165_9763282	0.207937	Cells_EBV-transformed_lymphocytes	0.913018	ZNF846	intron_19_9872841_9873958	ENSG00000196605.7	-1.25926
intron_1_155611355_155611549	0.207611	Cells_EBV-transformed_lymphocytes	0.913018	MSTO1	intron_1_155581146_155581340	ENSG00000125459.18	-1.26016
intron_1_155784089_155785334	0.207991	Cells_EBV-transformed_lymphocytes	0.913018	GON4L	intron_1_155753880_155755125	ENSG00000116580.20	-1.25911
intron_1_155925843_155926676	0.205275	Cells_EBV-transformed_lymphocytes	0.913018	KHDC4	intron_1_155895634_155896467	ENSG00000132680.11	1.26667
intron_1_161674073_161677328	0.20857	Cells_EBV-transformed_lymphocytes	0.913018	FCGR2B	intron_1_161643863_161647118	ENSG00000072694.22	-1.25751
intron_1_179955142_179986169	0.207279	Cells_EBV-transformed_lymphocytes	0.913018	CEP350	intron_1_179924277_179955304	ENSG00000135837.17	-1.26108
intron_1_207582003_207584649	0.207423	Cells_EBV-transformed_lymphocytes	0.913018	CR1	intron_1_207755348_207757994	ENSG00000203710.12	-1.26068
intron_1_209780606_209781345	0.203576	Cells_EBV-transformed_lymphocytes	0.913018	TRAF3IP3	intron_1_209953951_209954690	ENSG00000009790.15	-1.27143
intron_1_236525545_236525968	0.206504	Cells_EBV-transformed_lymphocytes	0.913018	LGALS8	intron_1_236688845_236689268	ENSG00000116977.19	-1.26324
intron_1_245017326_245059386	0.207519	Cells_EBV-transformed_lymphocytes	0.913018	EFCAB2	intron_1_245180628_245222688	ENSG00000203666.13	1.26042
intron_1_25557267_25562644	0.203954	Cells_EBV-transformed_lymphocytes	0.913018	LDLRAP1	intron_1_25883758_25889135	ENSG00000157978.12	1.27037
intron_1_26302918_26303043	0.205275	Cells_EBV-transformed_lymphocytes	0.913018	UBXN11	intron_1_26629409_26629534	ENSG00000158062.21	1.26667
intron_1_26302918_26306592	0.205275	Cells_EBV-transformed_lymphocytes	0.913018	UBXN11	intron_1_26629409_26633083	ENSG00000158062.21	-1.26667
intron_1_29194179_29195941	0.208285	Cells_EBV-transformed_lymphocytes	0.913018	MECR	intron_1_29520691_29522453	ENSG00000116353.16	-1.25829
intron_1_39753052_39753287	0.206671	Cells_EBV-transformed_lymphocytes	0.913018	PPIE	intron_1_40218724_40218959	ENSG00000084072.17	-1.26277
intron_1_54728432_54731486	0.2067	Cells_EBV-transformed_lymphocytes	0.913018	MROH7-TTC4	intron_1_55194105_55197159	ENSG00000271723.5	-1.26269
intron_1_54728432_54731486	0.2067	Cells_EBV-transformed_lymphocytes	0.913018	TTC4	intron_1_55194105_55197159	ENSG00000243725.7	-1.26269
intron_1_7773198_7773442	0.207937	Cells_EBV-transformed_lymphocytes	0.913018	VAMP3	intron_1_7833258_7833502	ENSG00000049245.13	1.25926
intron_1_89114296_89116992	0.205126	Cells_EBV-transformed_lymphocytes	0.913018	GBP2	intron_1_89579979_89582675	ENSG00000162645.13	1.26708
intron_1_9058250_9069504	0.206349	Cells_EBV-transformed_lymphocytes	0.913018	SLC2A5	intron_1_9118309_9129563	ENSG00000142583.18	1.26367
intron_20_37232391_37234020	0.204141	Cells_EBV-transformed_lymphocytes	0.913018	RPN2	intron_20_35860794_35862423	ENSG00000118705.18	1.26984
intron_20_6006552_6009775	0.204034	Cells_EBV-transformed_lymphocytes	0.913018	CRLS1	intron_20_5987198_5990421	ENSG00000088766.12	1.27014
intron_20_6031370_6032012	0.204034	Cells_EBV-transformed_lymphocytes	0.913018	CRLS1	intron_20_6012016_6012658	ENSG00000088766.12	-1.27014
intron_20_6031370_6032012	0.204034	Cells_EBV-transformed_lymphocytes	0.913018	ENSG00000286235	intron_20_6012016_6012658	ENSG00000286235.1	-1.27014
intron_20_62308178_62308368	0.20424	Cells_EBV-transformed_lymphocytes	0.913018	ADRM1	intron_20_60883234_60883424	ENSG00000130706.13	1.26957
intron_20_62642553_62656359	0.202975	Cells_EBV-transformed_lymphocytes	0.913018	SLCO4A1	intron_20_61273905_61287711	ENSG00000101187.16	-1.27312
intron_21_37472880_37478181	0.206794	Cells_EBV-transformed_lymphocytes	0.913018	DYRK1A	intron_21_38845182_38850483	ENSG00000157540.22	1.26243
intron_21_37472880_37478208	0.206794	Cells_EBV-transformed_lymphocytes	0.913018	DYRK1A	intron_21_38845182_38850510	ENSG00000157540.22	-1.26243
intron_21_44973265_44976680	0.208599	Cells_EBV-transformed_lymphocytes	0.913018	SLX9	intron_21_46393180_46396595	ENSG00000160256.13	-1.25743
intron_21_45283527_45285269	0.203662	Cells_EBV-transformed_lymphocytes	0.913018	POFUT2	intron_21_46703442_46705184	ENSG00000186866.17	-1.27119
intron_22_26470813_26472302	0.207841	Cells_EBV-transformed_lymphocytes	0.913018	HPS4	intron_22_26866779_26868268	ENSG00000100099.22	-1.25952
intron_22_26470922_26472302	0.207841	Cells_EBV-transformed_lymphocytes	0.913018	HPS4	intron_22_26866888_26868268	ENSG00000100099.22	1.25952
intron_22_29328895_29329712	0.204262	Cells_EBV-transformed_lymphocytes	0.913018	AP1B1	intron_22_29724884_29725701	ENSG00000100280.17	-1.2695
intron_22_29328895_29330378	0.204262	Cells_EBV-transformed_lymphocytes	0.913018	AP1B1	intron_22_29724884_29726367	ENSG00000100280.17	1.2695
intron_22_29329720_29330378	0.204262	Cells_EBV-transformed_lymphocytes	0.913018	AP1B1	intron_22_29725709_29726367	ENSG00000100280.17	-1.2695
intron_22_31098840_31099062	0.207083	Cells_EBV-transformed_lymphocytes	0.913018	SMTN	intron_22_31494826_31495048	ENSG00000183963.19	-1.26163
intron_22_31099179_31099745	0.207083	Cells_EBV-transformed_lymphocytes	0.913018	SMTN	intron_22_31495165_31495731	ENSG00000183963.19	1.26163
intron_22_50582095_50582249	0.20833	Cells_EBV-transformed_lymphocytes	0.913018	CHKB	intron_22_51020524_51020678	ENSG00000100288.20	1.25817
intron_2_216477209_216478203	0.2083	Cells_EBV-transformed_lymphocytes	0.913018	SMARCAL1	intron_2_217341932_217342926	ENSG00000138375.14	1.25825
intron_2_227340380_227352514	0.20409	Cells_EBV-transformed_lymphocytes	0.913018	MFF	intron_2_228205096_228217230	ENSG00000168958.21	-1.26998
intron_2_237749324_237751200	0.203442	Cells_EBV-transformed_lymphocytes	0.913018	LRRFIP1	intron_2_238657967_238659843	ENSG00000124831.20	-1.27181
intron_2_241112439_241115043	0.205159	Cells_EBV-transformed_lymphocytes	0.913018	PASK	intron_2_242051854_242054458	ENSG00000115687.14	1.26699
intron_2_55296523_55299839	0.205944	Cells_EBV-transformed_lymphocytes	0.913018	CCDC88A	intron_2_55523659_55526975	ENSG00000115355.18	-1.2648
intron_2_96619544_96619672	0.205386	Cells_EBV-transformed_lymphocytes	0.913018	KANSL3	intron_2_97285281_97285409	ENSG00000114982.19	1.26636
intron_3_12901522_12908349	0.203699	Cells_EBV-transformed_lymphocytes	0.913018	IQSEC1	intron_3_12943022_12949849	ENSG00000144711.17	-1.27108
intron_3_13327437_13328771	0.205111	Cells_EBV-transformed_lymphocytes	0.913018	NUP210	intron_3_13368937_13370271	ENSG00000132182.13	1.26712
intron_3_14116524_14121917	0.207092	Cells_EBV-transformed_lymphocytes	0.913018	CHCHD4	intron_3_14158024_14163417	ENSG00000163528.13	1.2616
intron_3_170868134_170868298	0.207628	Cells_EBV-transformed_lymphocytes	0.913018	RPL22L1	intron_3_170585923_170586087	ENSG00000163584.18	-1.26012
intron_3_170868201_170868298	0.207628	Cells_EBV-transformed_lymphocytes	0.913018	RPL22L1	intron_3_170585990_170586087	ENSG00000163584.18	1.26012
intron_3_184337371_184341724	0.205403	Cells_EBV-transformed_lymphocytes	0.913018	FAM131A	intron_3_184055159_184059512	ENSG00000175182.15	-1.26631
intron_3_197017290_197021404	0.204568	Cells_EBV-transformed_lymphocytes	0.913018	MELTF	intron_3_196744161_196748275	ENSG00000163975.14	1.26864
intron_3_197019801_197021404	0.2063	Cells_EBV-transformed_lymphocytes	0.913018	MELTF	intron_3_196746672_196748275	ENSG00000163975.14	-1.2638
intron_3_37063791_37065810	0.206128	Cells_EBV-transformed_lymphocytes	0.913018	LRRFIP2	intron_3_37105282_37107301	ENSG00000093167.18	1.26429
intron_3_42553448_42555930	0.206497	Cells_EBV-transformed_lymphocytes	0.913018	SEC22C	intron_3_42594940_42597422	ENSG00000093183.14	-1.26326
intron_3_48694240_48695090	0.205977	Cells_EBV-transformed_lymphocytes	0.913018	IP6K2	intron_3_48731673_48732523	ENSG00000068745.15	1.26471
intron_3_9429009_9433370	0.206924	Cells_EBV-transformed_lymphocytes	0.913018	SETD5	intron_3_9470693_9475054	ENSG00000168137.20	1.26207
intron_4_141221108_141222366	0.203115	Cells_EBV-transformed_lymphocytes	0.913018	ZNF330	intron_4_142142262_142143520	ENSG00000109445.11	1.27273
intron_4_146256936_146258692	0.207937	Cells_EBV-transformed_lymphocytes	0.913018	SLC10A7	intron_4_147178088_147179844	ENSG00000120519.16	-1.25926
intron_4_146306009_146325961	0.206221	Cells_EBV-transformed_lymphocytes	0.913018	SLC10A7	intron_4_147227161_147247113	ENSG00000120519.16	1.26403
intron_5_170378973_170383679	0.207603	Cells_EBV-transformed_lymphocytes	0.913018	KCNMB1	intron_5_169805977_169810683	ENSG00000145936.9	1.26018
intron_5_177604541_177605045	0.207226	Cells_EBV-transformed_lymphocytes	0.913018	B4GALT7	intron_5_177031542_177032046	ENSG00000027847.14	-1.26123
intron_5_178119913_178120178	0.204849	Cells_EBV-transformed_lymphocytes	0.913018	N4BP3	intron_5_177546914_177547179	ENSG00000145911.6	-1.26786
intron_5_1802374_1814339	0.203078	Cells_EBV-transformed_lymphocytes	0.913018	NDUFS6	intron_5_1802488_1814453	ENSG00000145494.12	-1.27283
intron_5_34929916_34933815	0.204693	Cells_EBV-transformed_lymphocytes	0.913018	DNAJC21	intron_5_34930021_34933920	ENSG00000168724.18	-1.26829
intron_5_58491541_58493619	0.204178	Cells_EBV-transformed_lymphocytes	0.913018	GAPT	intron_5_57787368_57789446	ENSG00000175857.9	-1.26974
intron_6_109450557_109451600	0.208669	Cells_EBV-transformed_lymphocytes	0.913018	MICAL1	intron_6_109771760_109772803	ENSG00000135596.18	-1.25723
intron_6_134987791_134993758	0.204757	Cells_EBV-transformed_lymphocytes	0.913018	HBS1L	intron_6_135308929_135314896	ENSG00000112339.15	-1.26812
intron_6_167010893_167013508	0.206822	Cells_EBV-transformed_lymphocytes	0.913018	CEP43	intron_6_167424381_167426996	ENSG00000213066.14	1.26235
intron_6_167010893_167013508	0.206822	Cells_EBV-transformed_lymphocytes	0.913018	ENSG00000272980	intron_6_167424381_167426996	ENSG00000272980.5	1.26235
intron_6_5109491_5132718	0.205977	Cells_EBV-transformed_lymphocytes	0.913018	LYRM4	intron_6_5109725_5132952	ENSG00000214113.11	-1.26471
intron_6_52488675_52490140	0.20868	Cells_EBV-transformed_lymphocytes	0.913018	EFHC1	intron_6_52353473_52354938	ENSG00000096093.16	1.2572
intron_6_83154241_83155951	0.203646	Cells_EBV-transformed_lymphocytes	0.913018	DOP1A	intron_6_83863960_83865670	ENSG00000083097.15	-1.27123
intron_7_135166871_135167732	0.205977	Cells_EBV-transformed_lymphocytes	0.913018	CYREN	intron_7_134851623_134852484	ENSG00000122783.17	-1.26471
intron_7_135167807_135168786	0.205977	Cells_EBV-transformed_lymphocytes	0.913018	CYREN	intron_7_134852559_134853538	ENSG00000122783.17	1.26471
intron_7_135167807_135168969	0.205977	Cells_EBV-transformed_lymphocytes	0.913018	CYREN	intron_7_134852559_134853721	ENSG00000122783.17	1.26471
intron_7_135169060_135170276	0.205977	Cells_EBV-transformed_lymphocytes	0.913018	CYREN	intron_7_134853812_134855028	ENSG00000122783.17	-1.26471
intron_7_135169060_135170399	0.203352	Cells_EBV-transformed_lymphocytes	0.913018	CYREN	intron_7_134853812_134855151	ENSG00000122783.17	1.27206
intron_7_135169060_135170652	0.205977	Cells_EBV-transformed_lymphocytes	0.913018	CYREN	intron_7_134853812_134855404	ENSG00000122783.17	1.26471
intron_7_150474638_150477092	0.207041	Cells_EBV-transformed_lymphocytes	0.913018	GIMAP8	intron_7_150171726_150174180	ENSG00000171115.4	1.26174
intron_7_20328856_20329367	0.207219	Cells_EBV-transformed_lymphocytes	0.913018	ITGB8-AS1	intron_7_20368479_20368990	ENSG00000271133.7	-1.26125
intron_7_29924115_29926452	0.206357	Cells_EBV-transformed_lymphocytes	0.913018	SCRN1	intron_7_29963731_29966068	ENSG00000136193.17	1.26365
intron_7_5919966_5923387	0.206993	Cells_EBV-transformed_lymphocytes	0.913018	CCZ1	intron_7_5959597_5963018	ENSG00000122674.12	1.26188
intron_7_5923962_5925632	0.206993	Cells_EBV-transformed_lymphocytes	0.913018	CCZ1	intron_7_5963593_5965263	ENSG00000122674.12	-1.26188
intron_7_90372228_90374302	0.202973	Cells_EBV-transformed_lymphocytes	0.913018	GTPBP10	intron_7_90001542_90003616	ENSG00000105793.16	1.27313
intron_8_11494591_11543224	0.203115	Cells_EBV-transformed_lymphocytes	0.913018	BLK	intron_8_11352100_11400733	ENSG00000136573.15	1.27273
intron_8_65734894_65739502	0.206018	Cells_EBV-transformed_lymphocytes	0.913018	PDE7A	intron_8_66647129_66651737	ENSG00000205268.11	-1.26459
intron_9_100346315_100346694	0.206769	Cells_EBV-transformed_lymphocytes	0.913018	TEX10	intron_9_103108597_103108976	ENSG00000136891.14	-1.2625
intron_9_123440491_123450693	0.208198	Cells_EBV-transformed_lymphocytes	0.913018	DENND1A	intron_9_126202770_126212972	ENSG00000119522.18	-1.25854
intron_9_123757822_123769514	0.203319	Cells_EBV-transformed_lymphocytes	0.913018	DENND1A	intron_9_126520101_126531793	ENSG00000119522.18	-1.27215
intron_9_128827191_128828735	0.207937	Cells_EBV-transformed_lymphocytes	0.913018	ENSG00000286112	intron_9_131589470_131591014	ENSG00000286112.1	1.25926
intron_9_128827191_128828735	0.207937	Cells_EBV-transformed_lymphocytes	0.913018	SPOUT1	intron_9_131589470_131591014	ENSG00000198917.13	1.25926
intron_9_128836073_128836802	0.205716	Cells_EBV-transformed_lymphocytes	0.913018	ENSG00000286112	intron_9_131598352_131599081	ENSG00000286112.1	-1.26543
intron_9_128836073_128836802	0.205716	Cells_EBV-transformed_lymphocytes	0.913018	KYAT1	intron_9_131598352_131599081	ENSG00000171097.14	-1.26543
intron_9_128836105_128836802	0.205716	Cells_EBV-transformed_lymphocytes	0.913018	KYAT1	intron_9_131598384_131599081	ENSG00000171097.14	-1.26543
intron_9_133030910_133042087	0.206571	Cells_EBV-transformed_lymphocytes	0.913018	GTF3C5	intron_9_135906297_135917474	ENSG00000148308.18	1.26305
intron_9_135482815_135483950	0.203186	Cells_EBV-transformed_lymphocytes	0.913018	PPP1R26	intron_9_138374661_138375796	ENSG00000196422.11	-1.27253
intron_9_6484686_6486821	0.208606	Cells_EBV-transformed_lymphocytes	0.913018	UHRF2	intron_9_6484686_6486821	ENSG00000147854.17	1.25741
intron_9_6497268_6498018	0.208566	Cells_EBV-transformed_lymphocytes	0.913018	UHRF2	intron_9_6497268_6498018	ENSG00000147854.17	1.25752
intron_9_95881293_95897849	0.203779	Cells_EBV-transformed_lymphocytes	0.913018	ERCC6L2	intron_9_98643575_98660131	ENSG00000182150.19	-1.27086
intron_12_54582795_54583211	0.172168	Brain_Frontal_Cortex_BA9	0.91302	PPP1R1A	intron_12_54976579_54976995	ENSG00000135447.17	1.36527
intron_6_111574802_111576362	0.172202	Brain_Frontal_Cortex_BA9	0.91302	TRAF3IP2-AS1	intron_6_111896005_111897565	ENSG00000231889.9	1.36516
intron_15_88636292_88639343	0.237643	smultixcan	0.913021	ISG20	intron_15_89179523_89182574	ENSG00000172183.16	1.59672
intron_20_35632923_35655202	0.238943	Brain_Cerebellar_Hemisphere	0.913029	CPNE1	intron_20_34220845_34243124	ENSG00000214078.13	-1.17763
intron_20_35632923_35655202	0.238943	Brain_Cerebellar_Hemisphere	0.913029	ENSG00000272897	intron_20_34220845_34243124	ENSG00000272897.5	-1.17763
intron_20_35632923_35664802	0.238943	Brain_Cerebellar_Hemisphere	0.913029	CPNE1	intron_20_34220845_34252724	ENSG00000214078.13	1.17763
intron_10_104058190_104059638	0.160793	Skin_Sun_Exposed_Lower_leg	0.913031	COL17A1	intron_10_105817948_105819396	ENSG00000065618.21	-1.40241
intron_12_118079606_118082127	0.160653	Skin_Sun_Exposed_Lower_leg	0.913031	VSIG10	intron_12_118517411_118519932	ENSG00000176834.14	1.40288
intron_12_56133873_56134080	0.160344	Skin_Sun_Exposed_Lower_leg	0.913031	ESYT1	intron_12_56527657_56527864	ENSG00000139641.13	-1.40391
intron_3_123318117_123319674	0.160406	Skin_Sun_Exposed_Lower_leg	0.913031	ADCY5	intron_3_123036964_123038521	ENSG00000173175.16	1.40371
intron_3_75783364_75784784	0.160521	Skin_Sun_Exposed_Lower_leg	0.913031	ZNF717	intron_3_75832515_75833935	ENSG00000227124.11	-1.40332
intron_4_106320889_106324985	0.160465	Skin_Sun_Exposed_Lower_leg	0.913031	AIMP1	intron_4_107242046_107246142	ENSG00000164022.18	-1.40351
intron_4_106321451_106324985	0.160465	Skin_Sun_Exposed_Lower_leg	0.913031	AIMP1	intron_4_107242608_107246142	ENSG00000164022.18	-1.40351
intron_5_177317788_177334284	0.160711	Skin_Sun_Exposed_Lower_leg	0.913031	LMAN2	intron_5_176744789_176761285	ENSG00000169223.16	-1.40268
intron_5_81420533_81437430	0.160702	Skin_Sun_Exposed_Lower_leg	0.913031	SSBP2	intron_5_80716352_80733249	ENSG00000145687.17	-1.40271
intron_5_94917973_94923962	0.160517	Skin_Sun_Exposed_Lower_leg	0.913031	MCTP1	intron_5_94253678_94259667	ENSG00000175471.20	-1.40333
intron_6_49435623_49440206	0.160784	Skin_Sun_Exposed_Lower_leg	0.913031	MMUT	intron_6_49403336_49407919	ENSG00000146085.8	1.40244
intron_7_23260773_23266481	0.160569	Skin_Sun_Exposed_Lower_leg	0.913031	GPNMB	intron_7_23300392_23306100	ENSG00000136235.17	1.40316
intron_7_23260773_23266517	0.160569	Skin_Sun_Exposed_Lower_leg	0.913031	GPNMB	intron_7_23300392_23306136	ENSG00000136235.17	-1.40316
intron_7_6577498_6578501	0.160768	Skin_Sun_Exposed_Lower_leg	0.913031	ZDHHC4	intron_7_6617129_6618132	ENSG00000136247.15	1.40249
intron_16_1765178_1765960	0.234365	Brain_Putamen_basal_ganglia	0.913041	MAPK8IP3	intron_16_1815179_1815961	ENSG00000138834.15	-1.18919
intron_19_46003166_46003419	0.234253	Brain_Putamen_basal_ganglia	0.913041	CCDC61	intron_19_46506424_46506677	ENSG00000104983.8	1.18947
intron_6_35580221_35587034	0.234254	Brain_Putamen_basal_ganglia	0.913041	FKBP5	intron_6_35547998_35554811	ENSG00000096060.15	1.18947
intron_7_151036649_151040268	0.234369	Brain_Putamen_basal_ganglia	0.913041	ABCB8	intron_7_150733736_150737355	ENSG00000197150.13	1.18918
intron_10_122998671_123007026	0.207356	Esophagus_Muscularis	0.913046	IKZF5	intron_10_124758187_124766542	ENSG00000095574.12	-1.26087
intron_10_123034515_123040466	0.207455	Esophagus_Muscularis	0.913046	ACADSB	intron_10_124794031_124799982	ENSG00000196177.13	-1.26059
intron_10_28524611_28525948	0.212626	Esophagus_Muscularis	0.913046	WAC-AS1	intron_10_28813540_28814877	ENSG00000254635.6	-1.24638
intron_10_32907143_32908368	0.21392	Esophagus_Muscularis	0.913046	ITGB1	intron_10_33196071_33197296	ENSG00000150093.20	1.24286
intron_10_68483588_68487144	0.213868	Esophagus_Muscularis	0.913046	SLC25A16	intron_10_70243345_70246901	ENSG00000122912.15	1.243
intron_10_74138382_74138806	0.212676	Esophagus_Muscularis	0.913046	AP3M1	intron_10_75898140_75898564	ENSG00000185009.13	1.24624
intron_10_74138382_74150755	0.212676	Esophagus_Muscularis	0.913046	AP3M1	intron_10_75898140_75910513	ENSG00000185009.13	-1.24624
intron_10_74138931_74150755	0.212676	Esophagus_Muscularis	0.913046	AP3M1	intron_10_75898689_75910513	ENSG00000185009.13	1.24624
intron_10_74314745_74394141	0.209592	Esophagus_Muscularis	0.913046	ADK	intron_10_76074503_76153899	ENSG00000156110.15	1.25469
intron_10_93670848_93676653	0.203543	Esophagus_Muscularis	0.913046	FRA10AC1	intron_10_95430605_95436410	ENSG00000148690.12	1.27152
intron_10_97480357_97480942	0.209979	Esophagus_Muscularis	0.913046	MMS19	intron_10_99240114_99240699	ENSG00000155229.21	-1.25362
intron_11_124894045_124894201	0.213422	Esophagus_Muscularis	0.913046	ROBO4	intron_11_124763941_124764097	ENSG00000154133.15	1.24421
intron_11_124897055_124897726	0.21093	Esophagus_Muscularis	0.913046	ROBO4	intron_11_124766951_124767622	ENSG00000154133.15	-1.25101
intron_11_124897261_124897726	0.21093	Esophagus_Muscularis	0.913046	ROBO4	intron_11_124767157_124767622	ENSG00000154133.15	1.25101
intron_11_1881596_1883419	0.210998	Esophagus_Muscularis	0.913046	LSP1	intron_11_1902826_1904649	ENSG00000130592.17	-1.25083
intron_11_406538_406843	0.209514	Esophagus_Muscularis	0.913046	SIGIRR	intron_11_406538_406843	ENSG00000185187.13	-1.2549
intron_11_47282616_47282813	0.206532	Esophagus_Muscularis	0.913046	MADD	intron_11_47304167_47304364	ENSG00000110514.20	1.26316
intron_11_47290816_47293883	0.208113	Esophagus_Muscularis	0.913046	MADD	intron_11_47312367_47315434	ENSG00000110514.20	-1.25877
intron_11_47324577_47326738	0.209702	Esophagus_Muscularis	0.913046	MADD	intron_11_47346128_47348289	ENSG00000110514.20	1.25439
intron_11_47324577_47328658	0.209702	Esophagus_Muscularis	0.913046	MADD	intron_11_47346128_47350209	ENSG00000110514.20	-1.25439
intron_11_57409298_57409935	0.209183	Esophagus_Muscularis	0.913046	ENSG00000254979	intron_11_57176771_57177408	ENSG00000254979.5	1.25581
intron_11_57409298_57409935	0.209183	Esophagus_Muscularis	0.913046	SLC43A3	intron_11_57176771_57177408	ENSG00000134802.18	1.25581
intron_11_57410121_57414615	0.209183	Esophagus_Muscularis	0.913046	SLC43A3	intron_11_57177594_57182088	ENSG00000134802.18	-1.25581
intron_11_59788947_59790519	0.208967	Esophagus_Muscularis	0.913046	STX3	intron_11_59556420_59557992	ENSG00000166900.17	1.25641
intron_11_59793514_59795372	0.205887	Esophagus_Muscularis	0.913046	STX3	intron_11_59560987_59562845	ENSG00000166900.17	-1.26496
intron_11_64271803_64276904	0.208006	Esophagus_Muscularis	0.913046	BAD	intron_11_64039275_64044376	ENSG00000002330.14	-1.25907
intron_11_64799479_64799605	0.20782	Esophagus_Muscularis	0.913046	MAP4K2	intron_11_64566951_64567077	ENSG00000168067.12	1.25958
intron_11_65181410_65182701	0.21252	Esophagus_Muscularis	0.913046	CAPN1	intron_11_64948881_64950172	ENSG00000014216.16	-1.24667
intron_11_6534173_6538383	0.211278	Esophagus_Muscularis	0.913046	DNHD1	intron_11_6555403_6559613	ENSG00000179532.13	1.25006
intron_11_66593300_66593642	0.213292	Esophagus_Muscularis	0.913046	CCS	intron_11_66360771_66361113	ENSG00000173992.9	1.24457
intron_11_69641511_69643031	0.21368	Esophagus_Muscularis	0.913046	CCND1	intron_11_69456279_69457799	ENSG00000110092.4	1.24351
intron_12_110614402_110616748	0.202673	Esophagus_Muscularis	0.913046	TCTN1	intron_12_111052207_111054553	ENSG00000204852.17	-1.27397
intron_12_113380842_113384105	0.209255	Esophagus_Muscularis	0.913046	PLBD2	intron_12_113818647_113821910	ENSG00000151176.8	1.25562
intron_12_116964854_116985206	0.209048	Esophagus_Muscularis	0.913046	FBXW8	intron_12_117402659_117423011	ENSG00000174989.13	1.25619
intron_12_116985402_116988663	0.213675	Esophagus_Muscularis	0.913046	FBXW8	intron_12_117423207_117426468	ENSG00000174989.13	1.24352
intron_12_122244762_122249871	0.204172	Esophagus_Muscularis	0.913046	ENSG00000256861	intron_12_122729309_122734418	ENSG00000256861.1	1.26975
intron_12_122244762_122249871	0.204172	Esophagus_Muscularis	0.913046	VPS33A	intron_12_122729309_122734418	ENSG00000139719.11	1.26975
intron_12_122478292_122480190	0.212589	Esophagus_Muscularis	0.913046	ZCCHC8	intron_12_122962839_122964737	ENSG00000033030.15	-1.24648
intron_12_122482087_122482635	0.210016	Esophagus_Muscularis	0.913046	ZCCHC8	intron_12_122966634_122967182	ENSG00000033030.15	-1.25352
intron_12_122490567_122492715	0.204939	Esophagus_Muscularis	0.913046	ZCCHC8	intron_12_122975114_122977262	ENSG00000033030.15	-1.26761
intron_12_123756986_123757927	0.207585	Esophagus_Muscularis	0.913046	ATP6V0A2	intron_12_124241533_124242474	ENSG00000185344.15	-1.26023
intron_12_2934561_2938114	0.205977	Esophagus_Muscularis	0.913046	TULP3	intron_12_3043727_3047280	ENSG00000078246.17	1.26471
intron_12_47963633_47964209	0.203187	Esophagus_Muscularis	0.913046	TMEM106C	intron_12_48357416_48357992	ENSG00000134291.12	-1.27252
intron_12_47963704_47964209	0.203187	Esophagus_Muscularis	0.913046	TMEM106C	intron_12_48357487_48357992	ENSG00000134291.12	1.27252
intron_12_51056245_51056350	0.208868	Esophagus_Muscularis	0.913046	LETMD1	intron_12_51450028_51450133	ENSG00000050426.16	-1.25668
intron_12_51913350_51913559	0.205226	Esophagus_Muscularis	0.913046	ACVRL1	intron_12_52307134_52307343	ENSG00000139567.13	-1.2668
intron_12_52057259_52057352	0.209426	Esophagus_Muscularis	0.913046	NR4A1	intron_12_52451043_52451136	ENSG00000123358.20	1.25514
intron_12_52057530_52058688	0.209426	Esophagus_Muscularis	0.913046	NR4A1	intron_12_52451314_52452472	ENSG00000123358.20	-1.25514
intron_12_56243876_56244051	0.201745	Esophagus_Muscularis	0.913046	ANKRD52	intron_12_56637660_56637835	ENSG00000139645.11	-1.2766
intron_12_56244435_56244652	0.201745	Esophagus_Muscularis	0.913046	ANKRD52	intron_12_56638219_56638436	ENSG00000139645.11	1.2766
intron_12_68734833_68735231	0.208641	Esophagus_Muscularis	0.913046	NUP107	intron_12_69128613_69129011	ENSG00000111581.10	-1.25731
intron_13_21378738_21381434	0.21193	Esophagus_Muscularis	0.913046	ZDHHC20	intron_13_21952877_21955573	ENSG00000180776.17	1.24828
intron_13_39044181_39047040	0.2113	Esophagus_Muscularis	0.913046	NHLRC3	intron_13_39618318_39621177	ENSG00000188811.14	-1.25
intron_13_40921531_40921619	0.212429	Esophagus_Muscularis	0.913046	SUGT1P3	intron_13_41495667_41495755	ENSG00000290464.1	1.24691
intron_13_40921531_40921619	0.212429	Esophagus_Muscularis	0.913046	SUGT1P3	intron_13_41495667_41495755	ENSG00000239827.9	1.24691
intron_13_42889242_42895009	0.208842	Esophagus_Muscularis	0.913046	EPSTI1	intron_13_43463378_43469145	ENSG00000133106.15	-1.25676
intron_13_51946478_51949662	0.200934	Esophagus_Muscularis	0.913046	ATP7B	intron_13_52520614_52523798	ENSG00000123191.16	-1.27889
intron_13_52657622_52658399	0.207451	Esophagus_Muscularis	0.913046	SUGT1	intron_13_53231757_53232534	ENSG00000165416.15	1.26061
intron_13_52658226_52658399	0.207451	Esophagus_Muscularis	0.913046	SUGT1	intron_13_53232361_53232534	ENSG00000165416.15	-1.26061
intron_14_102195120_102208603	0.205275	Esophagus_Muscularis	0.913046	WDR20	intron_14_102661457_102674940	ENSG00000140153.18	1.26667
intron_14_102195120_102222830	0.205275	Esophagus_Muscularis	0.913046	WDR20	intron_14_102661457_102689167	ENSG00000140153.18	-1.26667
intron_14_103679518_103700655	0.208906	Esophagus_Muscularis	0.913046	KLC1	intron_14_104145855_104166992	ENSG00000126214.22	-1.25658
intron_14_104770847_104771722	0.211948	Esophagus_Muscularis	0.913046	AKT1	intron_14_105237184_105238059	ENSG00000142208.18	-1.24823
intron_14_104792722_104794119	0.201832	Esophagus_Muscularis	0.913046	AKT1	intron_14_105259059_105260456	ENSG00000142208.18	1.27635
intron_14_74019534_74029184	0.206532	Esophagus_Muscularis	0.913046	BBOF1	intron_14_74486237_74495887	ENSG00000119636.16	-1.26316
intron_14_74922485_74923180	0.210695	Esophagus_Muscularis	0.913046	RPS6KL1	intron_14_75389188_75389883	ENSG00000198208.12	-1.25166
intron_14_91189170_91196375	0.2113	Esophagus_Muscularis	0.913046	DGLUCY	intron_14_91655514_91662719	ENSG00000133943.21	1.25
intron_14_96560711_96562819	0.205422	Esophagus_Muscularis	0.913046	PAPOLA	intron_14_97027048_97029156	ENSG00000090060.19	-1.26625
intron_15_25067531_25070120	0.212818	Esophagus_Muscularis	0.913046	SNHG14	intron_15_25312678_25315267	ENSG00000224078.15	1.24586
intron_15_41394358_41394859	0.205656	Esophagus_Muscularis	0.913046	NDUFAF1	intron_15_41686556_41687057	ENSG00000137806.10	-1.2656
intron_15_43345980_43348907	0.204106	Esophagus_Muscularis	0.913046	ADAL	intron_15_43638178_43641105	ENSG00000168803.16	-1.26994
intron_15_57197825_57231152	0.213028	Esophagus_Muscularis	0.913046	TCF12	intron_15_57490023_57523350	ENSG00000140262.18	-1.24528
intron_15_64075537_64081102	0.202533	Esophagus_Muscularis	0.913046	CIAO2A	intron_15_64367736_64373301	ENSG00000166797.11	1.27437
intron_15_64075537_64088687	0.202533	Esophagus_Muscularis	0.913046	CIAO2A	intron_15_64367736_64380886	ENSG00000166797.11	-1.27437
intron_15_64112684_64118117	0.201257	Esophagus_Muscularis	0.913046	SNX1	intron_15_64404883_64410316	ENSG00000028528.15	1.27798
intron_15_64123546_64126079	0.207695	Esophagus_Muscularis	0.913046	SNX1	intron_15_64415745_64418278	ENSG00000028528.15	1.25993
intron_15_64126220_64127174	0.206382	Esophagus_Muscularis	0.913046	SNX1	intron_15_64418419_64419373	ENSG00000028528.15	-1.26358
intron_15_72755654_72756251	0.21388	Esophagus_Muscularis	0.913046	ADPGK	intron_15_73047995_73048592	ENSG00000159322.18	-1.24297
intron_15_72755654_72760407	0.21388	Esophagus_Muscularis	0.913046	ADPGK	intron_15_73047995_73052748	ENSG00000159322.18	1.24297
intron_15_85658590_85662388	0.209835	Esophagus_Muscularis	0.913046	AKAP13	intron_15_86201821_86205619	ENSG00000170776.22	1.25402
intron_15_85658590_85664563	0.209835	Esophagus_Muscularis	0.913046	AKAP13	intron_15_86201821_86207794	ENSG00000170776.22	-1.25402
intron_15_93002317_93004617	0.211967	Esophagus_Muscularis	0.913046	CHD2	intron_15_93545547_93547847	ENSG00000173575.24	1.24818
intron_15_96118976_96121831	0.203901	Esophagus_Muscularis	0.913046	NR2F2-AS1	intron_15_96662205_96665060	ENSG00000247809.11	-1.27052
intron_16_10547677_10558994	0.204939	Esophagus_Muscularis	0.913046	EMP2	intron_16_10641534_10652851	ENSG00000213853.10	1.26761
intron_16_1506329_1506484	0.210334	Esophagus_Muscularis	0.913046	TELO2	intron_16_1556330_1556485	ENSG00000100726.15	-1.25265
intron_16_1506329_1506952	0.209655	Esophagus_Muscularis	0.913046	TELO2	intron_16_1556330_1556953	ENSG00000100726.15	1.25451
intron_16_1823037_1826507	0.203754	Esophagus_Muscularis	0.913046	HAGH	intron_16_1873038_1876508	ENSG00000063854.13	-1.27093
intron_16_1823037_1826712	0.205271	Esophagus_Muscularis	0.913046	HAGH	intron_16_1873038_1876713	ENSG00000063854.13	1.26668
intron_16_24791817_24794544	0.212429	Esophagus_Muscularis	0.913046	TNRC6A	intron_16_24803138_24805865	ENSG00000090905.19	1.24691
intron_16_24805151_24805605	0.210174	Esophagus_Muscularis	0.913046	TNRC6A	intron_16_24816472_24816926	ENSG00000090905.19	1.25309
intron_16_24805151_24805674	0.210174	Esophagus_Muscularis	0.913046	TNRC6A	intron_16_24816472_24816995	ENSG00000090905.19	-1.25309
intron_16_27215989_27218961	0.210748	Esophagus_Muscularis	0.913046	KDM8	intron_16_27227310_27230282	ENSG00000155666.12	-1.25151
intron_16_28538155_28538526	0.204059	Esophagus_Muscularis	0.913046	ENSG00000289754	intron_16_28549476_28549847	ENSG00000289754.1	-1.27007
intron_16_28538155_28538526	0.204059	Esophagus_Muscularis	0.913046	NUPR1	intron_16_28549476_28549847	ENSG00000176046.9	-1.27007
intron_16_28538155_28538796	0.206422	Esophagus_Muscularis	0.913046	NUPR1	intron_16_28549476_28550117	ENSG00000176046.9	1.26347
intron_16_28538654_28538796	0.204059	Esophagus_Muscularis	0.913046	NUPR1	intron_16_28549975_28550117	ENSG00000176046.9	-1.27007
intron_16_3404648_3404909	0.208919	Esophagus_Muscularis	0.913046	ZNF174	intron_16_3454648_3454909	ENSG00000103343.13	1.25654
intron_16_3404648_3408321	0.208919	Esophagus_Muscularis	0.913046	ZNF174	intron_16_3454648_3458321	ENSG00000103343.13	-1.25654
intron_16_4343291_4343483	0.213535	Esophagus_Muscularis	0.913046	PAM16	intron_16_4393292_4393484	ENSG00000217930.8	1.2439
intron_16_4343291_4351232	0.213535	Esophagus_Muscularis	0.913046	PAM16	intron_16_4393292_4401233	ENSG00000217930.8	-1.2439
intron_16_4343291_4355286	0.213535	Esophagus_Muscularis	0.913046	CORO7-PAM16	intron_16_4393292_4405287	ENSG00000103426.12	-1.2439
intron_16_4469465_4474093	0.211078	Esophagus_Muscularis	0.913046	NMRAL1	intron_16_4519466_4524094	ENSG00000153406.14	1.25061
intron_16_5028185_5028297	0.206671	Esophagus_Muscularis	0.913046	NAGPA	intron_16_5078186_5078298	ENSG00000103174.13	1.26277
intron_16_5028398_5028880	0.209437	Esophagus_Muscularis	0.913046	NAGPA	intron_16_5078399_5078881	ENSG00000103174.13	1.25511
intron_16_68352409_68353492	0.201765	Esophagus_Muscularis	0.913046	PRMT7	intron_16_68386312_68387395	ENSG00000132600.18	1.27654
intron_16_71684601_71690519	0.213208	Esophagus_Muscularis	0.913046	PHLPP2	intron_16_71718504_71724422	ENSG00000040199.18	-1.24479
intron_16_71745614_71746588	0.211763	Esophagus_Muscularis	0.913046	AP1G1	intron_16_71779517_71780491	ENSG00000166747.13	1.24873
intron_16_71895589_71915626	0.208578	Esophagus_Muscularis	0.913046	IST1	intron_16_71929492_71949529	ENSG00000182149.21	1.25749
intron_16_77736743_77741582	0.210904	Esophagus_Muscularis	0.913046	NUDT7	intron_16_77770640_77775479	ENSG00000140876.11	1.25108
intron_16_84979285_84981870	0.206647	Esophagus_Muscularis	0.913046	ZDHHC7	intron_16_85012891_85015476	ENSG00000153786.13	1.26284
intron_17_17142765_17146036	0.211692	Esophagus_Muscularis	0.913046	MPRIP	intron_17_17046079_17049350	ENSG00000133030.22	-1.24893
intron_17_2036653_2036835	0.206325	Esophagus_Muscularis	0.913046	DPH1	intron_17_1939947_1940129	ENSG00000108963.19	-1.26374
intron_17_2036686_2036835	0.206325	Esophagus_Muscularis	0.913046	DPH1	intron_17_1939980_1940129	ENSG00000108963.19	1.26374
intron_17_2335730_2336037	0.208717	Esophagus_Muscularis	0.913046	TSR1	intron_17_2239024_2239331	ENSG00000167721.11	-1.2571
intron_17_30116863_30118080	0.211967	Esophagus_Muscularis	0.913046	NSRP1	intron_17_28443881_28445098	ENSG00000126653.18	-1.24818
intron_17_30117332_30118080	0.211967	Esophagus_Muscularis	0.913046	NSRP1	intron_17_28444350_28445098	ENSG00000126653.18	1.24818
intron_17_36013858_36014334	0.210776	Esophagus_Muscularis	0.913046	CCL23	intron_17_34340898_34341374	ENSG00000274736.5	1.25144
intron_17_40034972_40035117	0.210051	Esophagus_Muscularis	0.913046	MED24	intron_17_38191225_38191370	ENSG00000008838.21	-1.25342
intron_17_40036154_40053298	0.210051	Esophagus_Muscularis	0.913046	MED24	intron_17_38192407_38209551	ENSG00000008838.21	-1.25342
intron_17_42660707_42662973	0.212468	Esophagus_Muscularis	0.913046	TUBG2	intron_17_40812725_40814991	ENSG00000037042.9	-1.24681
intron_17_43379262_43381273	0.204106	Esophagus_Muscularis	0.913046	LINC00910	intron_17_41456630_41458641	ENSG00000188825.16	-1.26994
intron_17_4786052_4786158	0.213636	Esophagus_Muscularis	0.913046	VMO1	intron_17_4689347_4689453	ENSG00000182853.12	1.24363
intron_17_4960853_4967720	0.212035	Esophagus_Muscularis	0.913046	SPAG7	intron_17_4864148_4871015	ENSG00000091640.8	1.24799
intron_17_5381505_5383122	0.204748	Esophagus_Muscularis	0.913046	RABEP1	intron_17_5284800_5286417	ENSG00000029725.17	1.26814
intron_17_58521160_58521254	0.213222	Esophagus_Muscularis	0.913046	SEPTIN4	intron_17_56598521_56598615	ENSG00000108387.16	-1.24476
intron_17_59001714_59012328	0.204262	Esophagus_Muscularis	0.913046	TRIM37	intron_17_57079075_57089689	ENSG00000108395.14	1.2695
intron_17_75246796_75248840	0.211957	Esophagus_Muscularis	0.913046	GGA3	intron_17_73242877_73244921	ENSG00000125447.18	1.2482
intron_17_75809969_75812112	0.20542	Esophagus_Muscularis	0.913046	UNK	intron_17_73806050_73808193	ENSG00000132478.10	1.26626
intron_17_79090885_79094451	0.211896	Esophagus_Muscularis	0.913046	RBFOX3	intron_17_77086967_77090533	ENSG00000167281.20	-1.24837
intron_17_80203965_80204499	0.208053	Esophagus_Muscularis	0.913046	ENSG00000262580	intron_17_78177764_78178298	ENSG00000262580.5	-1.25894
intron_17_80204596_80205333	0.20141	Esophagus_Muscularis	0.913046	ENSG00000262580	intron_17_78178395_78179132	ENSG00000262580.5	-1.27754
intron_17_80415518_80415650	0.20861	Esophagus_Muscularis	0.913046	ENDOV	intron_17_78389318_78389450	ENSG00000173818.17	1.2574
intron_17_80415821_80416940	0.20861	Esophagus_Muscularis	0.913046	ENDOV	intron_17_78389621_78390740	ENSG00000173818.17	-1.2574
intron_17_82061721_82061901	0.20562	Esophagus_Muscularis	0.913046	DUS1L	intron_17_80019597_80019777	ENSG00000169718.18	-1.2657
intron_17_82151773_82157748	0.213169	Esophagus_Muscularis	0.913046	CCDC57	intron_17_80109649_80115624	ENSG00000176155.21	-1.2449
intron_17_82201952_82212785	0.211967	Esophagus_Muscularis	0.913046	CCDC57	intron_17_80159828_80170661	ENSG00000176155.21	1.24818
intron_17_82208048_82212785	0.211967	Esophagus_Muscularis	0.913046	CCDC57	intron_17_80165924_80170661	ENSG00000176155.21	-1.24818
intron_17_82965746_83005115	0.204635	Esophagus_Muscularis	0.913046	B3GNTL1	intron_17_80923622_80962991	ENSG00000175711.9	-1.26846
intron_18_22169682_22171108	0.209883	Esophagus_Muscularis	0.913046	GATA6	intron_18_19749643_19751069	ENSG00000141448.11	-1.25389
intron_18_2667031_2673281	0.202059	Esophagus_Muscularis	0.913046	SMCHD1	intron_18_2667030_2673280	ENSG00000101596.17	1.27571
intron_18_46818447_46820933	0.210936	Esophagus_Muscularis	0.913046	PIAS2	intron_18_44398410_44400896	ENSG00000078043.16	1.251
intron_18_46864248_46890580	0.210936	Esophagus_Muscularis	0.913046	PIAS2	intron_18_44444211_44470543	ENSG00000078043.16	-1.251
intron_18_46891054_46903527	0.209486	Esophagus_Muscularis	0.913046	PIAS2	intron_18_44471017_44483490	ENSG00000078043.16	1.25498
intron_18_46891054_46917322	0.209486	Esophagus_Muscularis	0.913046	PIAS2	intron_18_44471017_44497285	ENSG00000078043.16	-1.25498
intron_18_47077461_47099243	0.210016	Esophagus_Muscularis	0.913046	KATNAL2	intron_18_44603832_44625614	ENSG00000167216.19	-1.25352
intron_18_48942555_48948384	0.211948	Esophagus_Muscularis	0.913046	SMAD7	intron_18_46468925_46474754	ENSG00000101665.10	-1.24823
intron_18_50932360_50939570	0.208774	Esophagus_Muscularis	0.913046	ME2	intron_18_48458730_48465940	ENSG00000082212.13	1.25694
intron_18_55257391_55259949	0.201265	Esophagus_Muscularis	0.913046	TCF4	intron_18_52924622_52927180	ENSG00000196628.20	-1.27796
intron_18_79968183_79970440	0.2069	Esophagus_Muscularis	0.913046	HSBP1L1	intron_18_77728183_77730440	ENSG00000226742.4	-1.26214
intron_18_79977701_79986602	0.202965	Esophagus_Muscularis	0.913046	TXNL4A	intron_18_77737701_77746602	ENSG00000141759.15	1.27315
intron_18_79977701_80033851	0.201484	Esophagus_Muscularis	0.913046	TXNL4A	intron_18_77737701_77793851	ENSG00000141759.15	1.27733
intron_19_14433542_14441143	0.203689	Esophagus_Muscularis	0.913046	PKN1	intron_19_14544354_14551955	ENSG00000123143.13	-1.27111
intron_19_14479524_14480305	0.213713	Esophagus_Muscularis	0.913046	GIPC1	intron_19_14590336_14591117	ENSG00000123159.16	1.24342
intron_19_19042877_19043992	0.208018	Esophagus_Muscularis	0.913046	ARMC6	intron_19_19153686_19154801	ENSG00000105676.14	1.25903
intron_19_19199234_19200819	0.213458	Esophagus_Muscularis	0.913046	RFXANK	intron_19_19310043_19311628	ENSG00000064490.14	-1.24411
intron_19_23270292_23272619	0.2113	Esophagus_Muscularis	0.913046	ENSG00000284428	intron_19_23453094_23455421	ENSG00000284428.1	1.25
intron_19_32918339_32923439	0.203488	Esophagus_Muscularis	0.913046	CEP89	intron_19_33409245_33414345	ENSG00000121289.18	-1.27168
intron_19_35266738_35266836	0.208033	Esophagus_Muscularis	0.913046	LSR	intron_19_35757641_35757739	ENSG00000105699.17	-1.25899
intron_19_38831166_38831309	0.212139	Esophagus_Muscularis	0.913046	ECH1	intron_19_39321806_39321949	ENSG00000104823.9	1.24771
intron_19_38831166_38831309	0.212139	Esophagus_Muscularis	0.913046	ENSG00000268083	intron_19_39321806_39321949	ENSG00000268083.5	1.24771
intron_19_38831166_38831320	0.212139	Esophagus_Muscularis	0.913046	ECH1	intron_19_39321806_39321960	ENSG00000104823.9	1.24771
intron_19_40705447_40710059	0.202557	Esophagus_Muscularis	0.913046	COQ8B	intron_19_41211352_41215964	ENSG00000123815.13	1.2743
intron_19_42065387_42065692	0.209854	Esophagus_Muscularis	0.913046	GRIK5	intron_19_42569539_42569844	ENSG00000105737.10	-1.25397
intron_19_46748665_46748775	0.205762	Esophagus_Muscularis	0.913046	FKRP	intron_19_47251922_47252032	ENSG00000181027.11	1.26531
intron_19_46748665_46755412	0.205762	Esophagus_Muscularis	0.913046	FKRP	intron_19_47251922_47258669	ENSG00000181027.11	1.26531
intron_19_46748884_46755412	0.205762	Esophagus_Muscularis	0.913046	FKRP	intron_19_47252141_47258669	ENSG00000181027.11	1.26531
intron_19_46775747_46776975	0.21074	Esophagus_Muscularis	0.913046	SLC1A5	intron_19_47279004_47280232	ENSG00000105281.12	1.25153
intron_19_49168097_49168260	0.20106	Esophagus_Muscularis	0.913046	TRPM4	intron_19_49671354_49671517	ENSG00000130529.16	1.27854
intron_19_50020647_50025267	0.212753	Esophagus_Muscularis	0.913046	VRK3	intron_19_50523904_50528524	ENSG00000105053.11	1.24603
intron_19_50020647_50025346	0.212753	Esophagus_Muscularis	0.913046	VRK3	intron_19_50523904_50528603	ENSG00000105053.11	-1.24603
intron_19_54206462_54207398	0.209689	Esophagus_Muscularis	0.913046	RPS9	intron_19_54710330_54711266	ENSG00000170889.14	1.25442
intron_19_7931188_7931679	0.209971	Esophagus_Muscularis	0.913046	TIMM44	intron_19_7996073_7996564	ENSG00000104980.8	-1.25364
intron_19_9762165_9763282	0.207937	Esophagus_Muscularis	0.913046	ZNF846	intron_19_9872841_9873958	ENSG00000196605.7	-1.25926
intron_1_1355345_1355450	0.211211	Esophagus_Muscularis	0.913046	MXRA8	intron_1_1290725_1290830	ENSG00000162576.17	-1.25024
intron_1_149899672_149900010	0.202881	Esophagus_Muscularis	0.913046	BOLA1	intron_1_149871225_149871563	ENSG00000178096.9	1.27339
intron_1_156199721_156199835	0.207805	Esophagus_Muscularis	0.913046	SLC25A44	intron_1_156169512_156169626	ENSG00000160785.14	1.25962
intron_1_159198221_159199786	0.207852	Esophagus_Muscularis	0.913046	CADM3-AS1	intron_1_159168011_159169576	ENSG00000225670.4	1.25949
intron_1_160352206_160352887	0.21287	Esophagus_Muscularis	0.913046	NCSTN	intron_1_160321996_160322677	ENSG00000162736.18	-1.24571
intron_1_161674073_161677328	0.20857	Esophagus_Muscularis	0.913046	FCGR2B	intron_1_161643863_161647118	ENSG00000072694.22	-1.25751
intron_1_161675313_161677328	0.20857	Esophagus_Muscularis	0.913046	FCGR2B	intron_1_161645103_161647118	ENSG00000072694.22	1.25751
intron_1_161912380_161958446	0.202113	Esophagus_Muscularis	0.913046	ATF6	intron_1_161882170_161928236	ENSG00000118217.7	-1.27556
intron_1_169589565_169590147	0.205608	Esophagus_Muscularis	0.913046	SELP	intron_1_169558803_169559385	ENSG00000174175.17	-1.26573
intron_1_180287402_180288270	0.213904	Esophagus_Muscularis	0.913046	ACBD6	intron_1_180256537_180257405	ENSG00000230124.8	1.2429
intron_1_19326623_19327227	0.213566	Esophagus_Muscularis	0.913046	SLC66A1	intron_1_19653117_19653721	ENSG00000040487.13	-1.24382
intron_1_202764145_202766926	0.2113	Esophagus_Muscularis	0.913046	KDM5B	intron_1_202733273_202736054	ENSG00000117139.18	1.25
intron_1_204241814_204244864	0.211967	Esophagus_Muscularis	0.913046	PLEKHA6	intron_1_204210942_204213992	ENSG00000143850.16	1.24818
intron_1_207767823_207783292	0.211965	Esophagus_Muscularis	0.913046	CD46	intron_1_207941168_207956637	ENSG00000117335.21	1.24818
intron_1_228280087_228280179	0.207063	Esophagus_Muscularis	0.913046	OBSCN	intron_1_228467788_228467880	ENSG00000154358.23	1.26168
intron_1_228288888_228291898	0.210447	Esophagus_Muscularis	0.913046	OBSCN	intron_1_228476589_228479599	ENSG00000154358.23	-1.25234
intron_1_229286566_229288729	0.202004	Esophagus_Muscularis	0.913046	RAB4A	intron_1_229422313_229424476	ENSG00000168118.12	-1.27586
intron_1_235328778_235341708	0.212009	Esophagus_Muscularis	0.913046	GGPS1	intron_1_235492093_235505023	ENSG00000152904.11	1.24806
intron_1_235328778_235341708	0.212009	Esophagus_Muscularis	0.913046	TBCE	intron_1_235492093_235505023	ENSG00000285053.1	1.24806
intron_1_236543040_236543560	0.203748	Esophagus_Muscularis	0.913046	LGALS8	intron_1_236706340_236706860	ENSG00000116977.19	1.27094
intron_1_25247029_25267740	0.210062	Esophagus_Muscularis	0.913046	RSRP1	intron_1_25573520_25594231	ENSG00000117616.18	-1.2534
intron_1_25801160_25802016	0.2112	Esophagus_Muscularis	0.913046	SELENON	intron_1_26127651_26128507	ENSG00000162430.18	1.25027
intron_1_25801160_25805142	0.204739	Esophagus_Muscularis	0.913046	SELENON	intron_1_26127651_26131633	ENSG00000162430.18	-1.26817
intron_1_26302918_26306592	0.205275	Esophagus_Muscularis	0.913046	UBXN11	intron_1_26629409_26633083	ENSG00000158062.21	-1.26667
intron_1_26303167_26306592	0.205275	Esophagus_Muscularis	0.913046	UBXN11	intron_1_26629658_26633083	ENSG00000158062.21	1.26667
intron_1_27617006_27617193	0.211897	Esophagus_Muscularis	0.913046	FGR	intron_1_27943517_27943704	ENSG00000000938.13	1.24837
intron_1_27617296_27621559	0.211897	Esophagus_Muscularis	0.913046	FGR	intron_1_27943807_27948070	ENSG00000000938.13	-1.24837
intron_1_29323496_29323631	0.2113	Esophagus_Muscularis	0.913046	PTPRU	intron_1_29650008_29650143	ENSG00000060656.20	1.25
intron_1_35435081_35435305	0.202054	Esophagus_Muscularis	0.913046	KIAA0319L	intron_1_35900682_35900906	ENSG00000142687.19	-1.27572
intron_1_54702236_54706435	0.205599	Esophagus_Muscularis	0.913046	MROH7-TTC4	intron_1_55167909_55172108	ENSG00000271723.5	1.26576
intron_1_54702245_54702623	0.205599	Esophagus_Muscularis	0.913046	MROH7-TTC4	intron_1_55167918_55168296	ENSG00000271723.5	1.26576
intron_1_54702245_54702623	0.205599	Esophagus_Muscularis	0.913046	MROH7	intron_1_55167918_55168296	ENSG00000184313.20	1.26576
intron_1_56523880_56524277	0.207838	Esophagus_Muscularis	0.913046	ENSG00000284686	intron_1_56989552_56989949	ENSG00000284686.1	-1.25953
intron_1_56523880_56524277	0.207838	Esophagus_Muscularis	0.913046	PLPP3	intron_1_56989552_56989949	ENSG00000162407.9	-1.25953
intron_1_6233643_6234405	0.207663	Esophagus_Muscularis	0.913046	ICMT	intron_1_6293703_6294465	ENSG00000116237.16	1.26002
intron_1_7773511_7777160	0.207937	Esophagus_Muscularis	0.913046	VAMP3	intron_1_7833571_7837220	ENSG00000049245.13	1.25926
intron_1_88949277_88953063	0.201784	Esophagus_Muscularis	0.913046	KYAT3	intron_1_89414960_89418746	ENSG00000137944.18	1.27649
intron_1_89114296_89116992	0.205126	Esophagus_Muscularis	0.913046	GBP2	intron_1_89579979_89582675	ENSG00000162645.13	1.26708
intron_1_9756510_9773272	0.208073	Esophagus_Muscularis	0.913046	CLSTN1	intron_1_9816568_9833330	ENSG00000171603.18	-1.25888
intron_20_10277726_10284724	0.205275	Esophagus_Muscularis	0.913046	SNAP25	intron_20_10258374_10265372	ENSG00000132639.15	1.26667
intron_20_19871295_19889566	0.206408	Esophagus_Muscularis	0.913046	RIN2	intron_20_19851939_19870210	ENSG00000132669.14	1.2635
intron_20_32431176_32431321	0.205007	Esophagus_Muscularis	0.913046	ASXL1	intron_20_31018979_31019124	ENSG00000171456.21	-1.26742
intron_20_36236503_36239821	0.211045	Esophagus_Muscularis	0.913046	AAR2	intron_20_34824425_34827743	ENSG00000131043.13	1.2507
intron_20_37232391_37234020	0.204141	Esophagus_Muscularis	0.913046	RPN2	intron_20_35860794_35862423	ENSG00000118705.18	-1.26984
intron_20_45420429_45420508	0.211699	Esophagus_Muscularis	0.913046	PIGT	intron_20_44049069_44049148	ENSG00000124155.19	1.24891
intron_20_45420429_45420528	0.211699	Esophagus_Muscularis	0.913046	PIGT	intron_20_44049069_44049168	ENSG00000124155.19	-1.24891
intron_20_45420693_45424216	0.211699	Esophagus_Muscularis	0.913046	PIGT	intron_20_44049333_44052856	ENSG00000124155.19	-1.24891
intron_20_6006552_6009775	0.204034	Esophagus_Muscularis	0.913046	CRLS1	intron_20_5987198_5990421	ENSG00000088766.12	1.27014
intron_20_6031370_6032012	0.204034	Esophagus_Muscularis	0.913046	CRLS1	intron_20_6012016_6012658	ENSG00000088766.12	-1.27014
intron_20_6031370_6032012	0.204034	Esophagus_Muscularis	0.913046	ENSG00000286235	intron_20_6012016_6012658	ENSG00000286235.1	-1.27014
intron_20_62308178_62308368	0.20424	Esophagus_Muscularis	0.913046	ADRM1	intron_20_60883234_60883424	ENSG00000130706.13	1.26957
intron_21_33450863_33455727	0.203352	Esophagus_Muscularis	0.913046	TMEM50B	intron_21_34823170_34828034	ENSG00000142188.17	1.27206
intron_21_36058924_36060282	0.206801	Esophagus_Muscularis	0.913046	SETD4	intron_21_37431222_37432580	ENSG00000185917.14	-1.26241
intron_21_37232451_37267238	0.208368	Esophagus_Muscularis	0.913046	VPS26C	intron_21_38604752_38639539	ENSG00000157538.14	1.25806
intron_21_37472880_37478181	0.206794	Esophagus_Muscularis	0.913046	DYRK1A	intron_21_38845182_38850483	ENSG00000157540.22	1.26243
intron_21_37472880_37478208	0.206794	Esophagus_Muscularis	0.913046	DYRK1A	intron_21_38845182_38850510	ENSG00000157540.22	-1.26243
intron_21_44973265_44976680	0.208599	Esophagus_Muscularis	0.913046	SLX9	intron_21_46393180_46396595	ENSG00000160256.13	-1.25743
intron_21_45180444_45182585	0.208774	Esophagus_Muscularis	0.913046	ADARB1	intron_21_46600359_46602500	ENSG00000197381.18	-1.25694
intron_21_45283527_45285269	0.203662	Esophagus_Muscularis	0.913046	POFUT2	intron_21_46703442_46705184	ENSG00000186866.17	-1.27119
intron_21_46124920_46125266	0.201789	Esophagus_Muscularis	0.913046	COL6A2	intron_21_47544834_47545180	ENSG00000142173.17	1.27647
intron_21_46125311_46125465	0.201789	Esophagus_Muscularis	0.913046	COL6A2	intron_21_47545225_47545379	ENSG00000142173.17	1.27647
intron_22_19139729_19139855	0.20363	Esophagus_Muscularis	0.913046	ESS2	intron_22_19127242_19127368	ENSG00000100056.12	1.27128
intron_22_19140024_19142538	0.20363	Esophagus_Muscularis	0.913046	ESS2	intron_22_19127537_19130051	ENSG00000100056.12	-1.27128
intron_22_19441694_19447378	0.20979	Esophagus_Muscularis	0.913046	C22orf39	intron_22_19429217_19434901	ENSG00000242259.9	-1.25414
intron_22_21629187_21629308	0.211913	Esophagus_Muscularis	0.913046	YDJC	intron_22_21983476_21983597	ENSG00000161179.14	-1.24832
intron_22_21629407_21629602	0.211913	Esophagus_Muscularis	0.913046	YDJC	intron_22_21983696_21983891	ENSG00000161179.14	-1.24832
intron_22_26470813_26472302	0.207841	Esophagus_Muscularis	0.913046	HPS4	intron_22_26866779_26868268	ENSG00000100099.22	-1.25952
intron_22_26477136_26479265	0.2113	Esophagus_Muscularis	0.913046	HPS4	intron_22_26873102_26875231	ENSG00000100099.22	1.25
intron_22_26490198_26491025	0.211939	Esophagus_Muscularis	0.913046	SRRD	intron_22_26886164_26886991	ENSG00000100104.13	1.24825
intron_22_29328895_29329712	0.204262	Esophagus_Muscularis	0.913046	AP1B1	intron_22_29724884_29725701	ENSG00000100280.17	-1.2695
intron_22_29328895_29330378	0.204262	Esophagus_Muscularis	0.913046	AP1B1	intron_22_29724884_29726367	ENSG00000100280.17	1.2695
intron_22_29329720_29330378	0.204262	Esophagus_Muscularis	0.913046	AP1B1	intron_22_29725709_29726367	ENSG00000100280.17	-1.2695
intron_22_29814767_29815172	0.207628	Esophagus_Muscularis	0.913046	ASCC2	intron_22_30210756_30211161	ENSG00000100325.15	-1.26012
intron_22_29814767_29816006	0.207628	Esophagus_Muscularis	0.913046	ASCC2	intron_22_30210756_30211995	ENSG00000100325.15	1.26012
intron_22_31091847_31093784	0.200872	Esophagus_Muscularis	0.913046	SMTN	intron_22_31487833_31489770	ENSG00000183963.19	1.27907
intron_22_31105965_31107377	0.210491	Esophagus_Muscularis	0.913046	SELENOM	intron_22_31501951_31503363	ENSG00000198832.11	1.25222
intron_22_31106115_31107377	0.211535	Esophagus_Muscularis	0.913046	SELENOM	intron_22_31502101_31503363	ENSG00000198832.11	-1.24936
intron_22_38085732_38086242	0.212128	Esophagus_Muscularis	0.913046	BAIAP2L2	intron_22_38481739_38482249	ENSG00000128298.18	1.24773
intron_22_39120573_39149789	0.204757	Esophagus_Muscularis	0.913046	CBX7	intron_22_39516578_39545794	ENSG00000100307.13	-1.26812
intron_22_50199328_50200076	0.207795	Esophagus_Muscularis	0.913046	TRABD-AS1	intron_22_50637757_50638505	ENSG00000273253.2	1.25965
intron_22_50580082_50580190	0.20833	Esophagus_Muscularis	0.913046	CHKB-CPT1B	intron_22_51018511_51018619	ENSG00000254413.8	1.25817
intron_22_50580082_50580190	0.20833	Esophagus_Muscularis	0.913046	CHKB	intron_22_51018511_51018619	ENSG00000100288.20	1.25817
intron_22_50581553_50581749	0.20833	Esophagus_Muscularis	0.913046	CHKB-CPT1B	intron_22_51019982_51020178	ENSG00000254413.8	1.25817
intron_22_50581553_50581749	0.20833	Esophagus_Muscularis	0.913046	CHKB	intron_22_51019982_51020178	ENSG00000100288.20	1.25817
intron_2_106129778_106138490	0.212737	Esophagus_Muscularis	0.913046	UXS1	intron_2_106746234_106754946	ENSG00000115652.15	-1.24608
intron_2_1165635_1173092	0.209589	Esophagus_Muscularis	0.913046	SNTG2	intron_2_1161321_1168778	ENSG00000172554.12	-1.2547
intron_2_164700756_164703104	0.212549	Esophagus_Muscularis	0.913046	COBLL1	intron_2_165557266_165559614	ENSG00000082438.18	-1.24659
intron_2_164700756_164704444	0.212549	Esophagus_Muscularis	0.913046	COBLL1	intron_2_165557266_165560954	ENSG00000082438.18	1.24659
intron_2_169958526_169986645	0.210235	Esophagus_Muscularis	0.913046	UBR3	intron_2_170815036_170843155	ENSG00000144357.18	1.25292
intron_2_178361815_178373890	0.210643	Esophagus_Muscularis	0.913046	OSBPL6	intron_2_179226542_179238617	ENSG00000079156.17	-1.2518
intron_2_189448508_189449245	0.207991	Esophagus_Muscularis	0.913046	WDR75	intron_2_190313234_190313971	ENSG00000115368.10	1.25911
intron_2_189448508_189450903	0.20113	Esophagus_Muscularis	0.913046	WDR75	intron_2_190313234_190315629	ENSG00000115368.10	-1.27834
intron_2_203180512_203183279	0.207972	Esophagus_Muscularis	0.913046	NBEAL1	intron_2_204045235_204048002	ENSG00000144426.19	-1.25916
intron_2_216477209_216478203	0.208006	Esophagus_Muscularis	0.913046	SMARCAL1	intron_2_217341932_217342926	ENSG00000138375.14	1.25907
intron_2_222887888_222900674	0.204178	Esophagus_Muscularis	0.913046	ACSL3	intron_2_223752606_223765392	ENSG00000123983.15	-1.26974
intron_2_226839627_226864604	0.20108	Esophagus_Muscularis	0.913046	RHBDD1	intron_2_227704343_227729320	ENSG00000144468.17	1.27848
intron_2_232550744_232556416	0.211334	Esophagus_Muscularis	0.913046	EIF4E2	intron_2_233415454_233421126	ENSG00000135930.15	1.24991
intron_2_237527516_237534564	0.202914	Esophagus_Muscularis	0.913046	MLPH	intron_2_238436159_238443207	ENSG00000115648.14	-1.27329
intron_2_237749324_237751200	0.203442	Esophagus_Muscularis	0.913046	LRRFIP1	intron_2_238657967_238659843	ENSG00000124831.20	-1.27181
intron_2_29017956_29022158	0.208368	Esophagus_Muscularis	0.913046	TOGARAM2	intron_2_29240822_29245024	ENSG00000189350.13	1.25806
intron_2_29174445_29181572	0.208788	Esophagus_Muscularis	0.913046	CLIP4	intron_2_29397311_29404438	ENSG00000115295.21	1.25691
intron_2_3559729_3561317	0.206419	Esophagus_Muscularis	0.913046	RNASEH1-DT	intron_2_3607319_3608907	ENSG00000234171.5	-1.26347
intron_2_55296523_55299839	0.205944	Esophagus_Muscularis	0.913046	CCDC88A	intron_2_55523659_55526975	ENSG00000115355.18	-1.2648
intron_2_55687705_55693663	0.201471	Esophagus_Muscularis	0.913046	PNPT1	intron_2_55914840_55920798	ENSG00000138035.15	1.27737
intron_2_65056524_65069399	0.209021	Esophagus_Muscularis	0.913046	CEP68	intron_2_65283658_65296533	ENSG00000011523.15	-1.25626
intron_2_96619544_96619672	0.205386	Esophagus_Muscularis	0.913046	KANSL3	intron_2_97285281_97285409	ENSG00000114982.19	-1.26636
intron_3_111932397_111939475	0.20187	Esophagus_Muscularis	0.913046	PHLDB2	intron_3_111651244_111658322	ENSG00000144824.21	1.27624
intron_3_113284567_113284782	0.210286	Esophagus_Muscularis	0.913046	BOC	intron_3_113003414_113003629	ENSG00000144857.15	-1.25278
intron_3_11790581_11809517	0.209311	Esophagus_Muscularis	0.913046	TAMM41	intron_3_11832055_11850991	ENSG00000144559.11	1.25546
intron_3_12924742_12935448	0.212283	Esophagus_Muscularis	0.913046	IQSEC1	intron_3_12966242_12976948	ENSG00000144711.17	-1.24731
intron_3_132483577_132484588	0.202004	Esophagus_Muscularis	0.913046	DNAJC13	intron_3_132202421_132203432	ENSG00000138246.17	1.27586
intron_3_138062977_138064628	0.201328	Esophagus_Muscularis	0.913046	DZIP1L	intron_3_137781819_137783470	ENSG00000158163.15	1.27778
intron_3_14116524_14121917	0.207092	Esophagus_Muscularis	0.913046	CHCHD4	intron_3_14158024_14163417	ENSG00000163528.13	1.2616
intron_3_149167240_149167889	0.208726	Esophagus_Muscularis	0.913046	HPS3	intron_3_148885027_148885676	ENSG00000163755.9	-1.25708
intron_3_149167240_149167893	0.208726	Esophagus_Muscularis	0.913046	HPS3	intron_3_148885027_148885680	ENSG00000163755.9	1.25708
intron_3_156672130_156674207	0.212688	Esophagus_Muscularis	0.913046	TIPARP-AS1	intron_3_156389919_156391996	ENSG00000243926.3	-1.24621
intron_3_184328990_184331266	0.211775	Esophagus_Muscularis	0.913046	EIF4G1	intron_3_184046778_184049054	ENSG00000114867.22	-1.2487
intron_3_184337371_184341724	0.205403	Esophagus_Muscularis	0.913046	FAM131A	intron_3_184055159_184059512	ENSG00000175182.15	-1.26631
intron_3_187734907_187736090	0.207545	Esophagus_Muscularis	0.913046	BCL6	intron_3_187452695_187453878	ENSG00000113916.18	-1.26034
intron_3_196712644_196716858	0.211273	Esophagus_Muscularis	0.913046	PIGX	intron_3_196439515_196443729	ENSG00000163964.18	1.25007
intron_3_197019801_197021404	0.2063	Esophagus_Muscularis	0.913046	MELTF	intron_3_196746672_196748275	ENSG00000163975.14	-1.2638
intron_3_28316423_28316753	0.207744	Esophagus_Muscularis	0.913046	CMC1	intron_3_28357914_28358244	ENSG00000187118.14	-1.25979
intron_3_28316423_28319509	0.201557	Esophagus_Muscularis	0.913046	CMC1	intron_3_28357914_28361000	ENSG00000187118.14	1.27713
intron_3_28316859_28319509	0.208803	Esophagus_Muscularis	0.913046	CMC1	intron_3_28358350_28361000	ENSG00000187118.14	-1.25686
intron_3_37361305_37366080	0.209353	Esophagus_Muscularis	0.913046	GOLGA4	intron_3_37402796_37407571	ENSG00000144674.19	1.25535
intron_3_40446847_40453122	0.210016	Esophagus_Muscularis	0.913046	ENTPD3-AS1	intron_3_40488338_40494613	ENSG00000223797.8	1.25352
intron_3_42553448_42555930	0.202923	Esophagus_Muscularis	0.913046	SEC22C	intron_3_42594940_42597422	ENSG00000093183.14	1.27327
intron_3_42908148_42908793	0.204997	Esophagus_Muscularis	0.913046	ZNF662	intron_3_42949640_42950285	ENSG00000182983.15	-1.26744
intron_3_42908909_42913201	0.204997	Esophagus_Muscularis	0.913046	ZNF662	intron_3_42950401_42954693	ENSG00000182983.15	-1.26744
intron_3_43033553_43053521	0.210822	Esophagus_Muscularis	0.913046	GASK1A	intron_3_43075045_43095013	ENSG00000144649.10	-1.25131
intron_3_44338319_44354739	0.2113	Esophagus_Muscularis	0.913046	TCAIM	intron_3_44379811_44396231	ENSG00000179152.20	1.25
intron_3_49324763_49324894	0.213482	Esophagus_Muscularis	0.913046	USP4	intron_3_49362196_49362327	ENSG00000114316.13	1.24405
intron_3_50271177_50271361	0.210557	Esophagus_Muscularis	0.913046	SEMA3B	intron_3_50308608_50308792	ENSG00000012171.20	-1.25204
intron_3_50271181_50271361	0.210557	Esophagus_Muscularis	0.913046	SEMA3B	intron_3_50308612_50308792	ENSG00000012171.20	1.25204
intron_3_52407316_52407399	0.202038	Esophagus_Muscularis	0.913046	BAP1	intron_3_52441332_52441415	ENSG00000163930.10	1.27577
intron_3_52407460_52407958	0.202038	Esophagus_Muscularis	0.913046	BAP1	intron_3_52441476_52441974	ENSG00000163930.10	-1.27577
intron_3_58528956_58530466	0.201328	Esophagus_Muscularis	0.913046	ACOX2	intron_3_58514683_58516193	ENSG00000168306.13	-1.27778
intron_3_58528956_58531251	0.201328	Esophagus_Muscularis	0.913046	ACOX2	intron_3_58514683_58516978	ENSG00000168306.13	1.27778
intron_3_58530638_58531251	0.201328	Esophagus_Muscularis	0.913046	ACOX2	intron_3_58516365_58516978	ENSG00000168306.13	-1.27778
intron_3_9424526_9428823	0.207084	Esophagus_Muscularis	0.913046	SETD5	intron_3_9466210_9470507	ENSG00000168137.20	-1.26162
intron_4_119607297_119628520	0.206803	Esophagus_Muscularis	0.913046	PDE5A	intron_4_120528452_120549675	ENSG00000138735.16	-1.26241
intron_4_128884539_128888679	0.211691	Esophagus_Muscularis	0.913046	SCLT1	intron_4_129805694_129809834	ENSG00000151466.12	-1.24893
intron_4_141221108_141222366	0.203115	Esophagus_Muscularis	0.913046	ZNF330	intron_4_142142262_142143520	ENSG00000109445.11	1.27273
intron_4_146306009_146325961	0.206221	Esophagus_Muscularis	0.913046	SLC10A7	intron_4_147227161_147247113	ENSG00000120519.16	-1.26403
intron_4_2831679_2831923	0.213044	Esophagus_Muscularis	0.913046	SH3BP2	intron_4_2833406_2833650	ENSG00000087266.17	-1.24524
intron_4_76074819_76075881	0.208714	Esophagus_Muscularis	0.913046	ART3	intron_4_76995972_76997034	ENSG00000156219.18	1.25711
intron_4_81205060_81214931	0.206437	Esophagus_Muscularis	0.913046	PRKG2	intron_4_82126214_82136085	ENSG00000138669.10	1.26342
intron_4_8454813_8463985	0.208321	Esophagus_Muscularis	0.913046	TRMT44	intron_4_8456540_8465712	ENSG00000155275.19	1.2582
intron_4_94302244_94308634	0.202181	Esophagus_Muscularis	0.913046	HPGDS	intron_4_95223395_95229785	ENSG00000163106.11	-1.27536
intron_5_137954376_137956477	0.213972	Esophagus_Muscularis	0.913046	FAM13B	intron_5_137290065_137292166	ENSG00000031003.11	-1.24272
intron_5_149616766_149618176	0.202483	Esophagus_Muscularis	0.913046	ARHGEF37	intron_5_148996329_148997739	ENSG00000183111.12	1.27451
intron_5_151479489_151487983	0.212836	Esophagus_Muscularis	0.913046	SLC36A1	intron_5_150859050_150867544	ENSG00000123643.13	-1.2458
intron_5_157791995_157803650	0.201745	Esophagus_Muscularis	0.913046	CLINT1	intron_5_157219003_157230658	ENSG00000113282.14	-1.2766
intron_5_179842064_179853378	0.2053	Esophagus_Muscularis	0.913046	MRNIP	intron_5_179269064_179280378	ENSG00000161010.16	-1.2666
intron_5_179851424_179853197	0.212246	Esophagus_Muscularis	0.913046	MRNIP	intron_5_179278424_179280197	ENSG00000161010.16	1.24741
intron_5_181056015_181058352	0.201035	Esophagus_Muscularis	0.913046	BTNL9	intron_5_180483015_180485352	ENSG00000165810.17	-1.27861
intron_5_41150025_41153810	0.202181	Esophagus_Muscularis	0.913046	C6	intron_5_41150127_41153912	ENSG00000039537.16	1.27536
intron_5_71544507_71545039	0.213998	Esophagus_Muscularis	0.913046	BDP1	intron_5_70840334_70840866	ENSG00000145734.20	1.24265
intron_5_7889275_7890261	0.210326	Esophagus_Muscularis	0.913046	MTRR	intron_5_7889388_7890374	ENSG00000124275.15	1.25267
intron_5_7889275_7891372	0.210326	Esophagus_Muscularis	0.913046	MTRR	intron_5_7889388_7891485	ENSG00000124275.15	-1.25267
intron_5_7890412_7891372	0.21037	Esophagus_Muscularis	0.913046	MTRR	intron_5_7890525_7891485	ENSG00000124275.15	1.25255
intron_5_81239355_81301287	0.202272	Esophagus_Muscularis	0.913046	CKMT2-AS1	intron_5_80535174_80597106	ENSG00000247572.9	1.27511
intron_6_105323111_105323665	0.200873	Esophagus_Muscularis	0.913046	PREP	intron_6_105770986_105771540	ENSG00000085377.15	-1.27907
intron_6_106592300_106602874	0.209222	Esophagus_Muscularis	0.913046	RTN4IP1	intron_6_107040175_107050749	ENSG00000130347.13	1.25571
intron_6_109450085_109450300	0.208669	Esophagus_Muscularis	0.913046	MICAL1	intron_6_109771288_109771503	ENSG00000135596.18	1.25723
intron_6_109450557_109451600	0.208669	Esophagus_Muscularis	0.913046	MICAL1	intron_6_109771760_109772803	ENSG00000135596.18	-1.25723
intron_6_109715176_109716445	0.204939	Esophagus_Muscularis	0.913046	FIG4	intron_6_110036379_110037648	ENSG00000112367.12	1.26761
intron_6_134965290_134966329	0.207356	Esophagus_Muscularis	0.913046	HBS1L	intron_6_135286428_135287467	ENSG00000112339.15	1.26087
intron_6_135038026_135039573	0.202181	Esophagus_Muscularis	0.913046	HBS1L	intron_6_135359164_135360711	ENSG00000112339.15	1.27536
intron_6_135039767_135042001	0.202181	Esophagus_Muscularis	0.913046	HBS1L	intron_6_135360905_135363139	ENSG00000112339.15	1.27536
intron_6_145627693_145686122	0.209609	Esophagus_Muscularis	0.913046	EPM2A	intron_6_145948829_146007258	ENSG00000112425.16	-1.25464
intron_6_169572540_169582836	0.21066	Esophagus_Muscularis	0.913046	ENSG00000285733	intron_6_169972636_169982932	ENSG00000285733.1	1.25175
intron_6_169572540_169582836	0.21066	Esophagus_Muscularis	0.913046	WDR27	intron_6_169972636_169982932	ENSG00000184465.16	1.25175
intron_6_26091104_26091314	0.201595	Esophagus_Muscularis	0.913046	HFE	intron_6_26091332_26091542	ENSG00000010704.19	-1.27702
intron_6_26402412_26405372	0.212376	Esophagus_Muscularis	0.913046	BTN3A1	intron_6_26402640_26405600	ENSG00000026950.17	1.24706
intron_6_26409733_26409894	0.213292	Esophagus_Muscularis	0.913046	BTN3A1	intron_6_26409961_26410122	ENSG00000026950.17	1.24457
intron_6_3012674_3016884	0.209336	Esophagus_Muscularis	0.913046	NQO2	intron_6_3012908_3017118	ENSG00000124588.22	1.25539
intron_6_3016985_3019479	0.209816	Esophagus_Muscularis	0.913046	NQO2	intron_6_3017219_3019713	ENSG00000124588.22	1.25407
intron_6_30339930_30340505	0.209035	Esophagus_Muscularis	0.913046	TRIM39-RPP21	intron_6_30307707_30308282	ENSG00000248167.7	-1.25622
intron_6_30339930_30340505	0.209035	Esophagus_Muscularis	0.913046	TRIM39	intron_6_30307707_30308282	ENSG00000204599.16	-1.25622
intron_6_30619989_30622832	0.211609	Esophagus_Muscularis	0.913046	MRPS18B	intron_6_30587766_30590609	ENSG00000204568.12	-1.24915
intron_6_31354665_31355107	0.201653	Esophagus_Muscularis	0.913046	HLA-B	intron_6_31322442_31322884	ENSG00000234745.14	-1.27686
intron_6_37279611_37282185	0.213824	Esophagus_Muscularis	0.913046	TBC1D22B	intron_6_37247387_37249961	ENSG00000065491.8	1.24312
intron_6_38686974_38702971	0.213955	Esophagus_Muscularis	0.913046	GLO1	intron_6_38654750_38670747	ENSG00000124767.7	-1.24276
intron_6_43018216_43018343	0.202978	Esophagus_Muscularis	0.913046	KLHDC3	intron_6_42985954_42986081	ENSG00000124702.19	-1.27311
intron_6_83154241_83155951	0.203646	Esophagus_Muscularis	0.913046	DOP1A	intron_6_83863960_83865670	ENSG00000083097.15	1.27123
intron_6_83398516_83407768	0.213115	Esophagus_Muscularis	0.913046	ME1	intron_6_84108235_84117487	ENSG00000065833.9	-1.24505
intron_7_102376322_102397620	0.211015	Esophagus_Muscularis	0.913046	PRKRIP1	intron_7_102016769_102038067	ENSG00000128563.13	-1.25078
intron_7_102467479_102467665	0.213692	Esophagus_Muscularis	0.913046	LRWD1	intron_7_102107926_102108112	ENSG00000161036.13	1.24348
intron_7_102467479_102467719	0.213692	Esophagus_Muscularis	0.913046	LRWD1	intron_7_102107926_102108166	ENSG00000161036.13	-1.24348
intron_7_102787469_102808290	0.209231	Esophagus_Muscularis	0.913046	FAM185A	intron_7_102427916_102448737	ENSG00000222011.9	-1.25568
intron_7_1044658_1045337	0.205111	Esophagus_Muscularis	0.913046	GPR146	intron_7_1084294_1084973	ENSG00000164849.10	1.26712
intron_7_114979781_115015688	0.213987	Esophagus_Muscularis	0.913046	MDFIC	intron_7_114619836_114655742	ENSG00000135272.13	-1.24268
intron_7_134993678_135010042	0.212433	Esophagus_Muscularis	0.913046	AGBL3	intron_7_134678429_134694793	ENSG00000146856.14	-1.2469
intron_7_135169060_135170276	0.203352	Esophagus_Muscularis	0.913046	CYREN	intron_7_134853812_134855028	ENSG00000122783.17	-1.27206
intron_7_13989139_13989563	0.2133	Esophagus_Muscularis	0.913046	ETV1	intron_7_14028764_14029188	ENSG00000006468.15	-1.24454
intron_7_142801961_142802105	0.203817	Esophagus_Muscularis	0.913046	TRBC2	intron_7_142499645_142499789	ENSG00000211772.11	-1.27075
intron_7_1473184_1473566	0.204742	Esophagus_Muscularis	0.913046	INTS1	intron_7_1512820_1513202	ENSG00000164880.16	-1.26816
intron_7_150326010_150328635	0.213586	Esophagus_Muscularis	0.913046	ZBED10P	intron_7_150023099_150025724	ENSG00000188707.7	1.24376
intron_7_151385223_151395776	0.211414	Esophagus_Muscularis	0.913046	WDR86	intron_7_151082309_151092862	ENSG00000187260.16	-1.24969
intron_7_20328856_20329367	0.207219	Esophagus_Muscularis	0.913046	ITGB8-AS1	intron_7_20368479_20368990	ENSG00000271133.7	-1.26125
intron_7_20329513_20329690	0.207219	Esophagus_Muscularis	0.913046	ITGB8-AS1	intron_7_20369136_20369313	ENSG00000271133.7	-1.26125
intron_7_27895416_27991909	0.211775	Esophagus_Muscularis	0.913046	JAZF1	intron_7_27935035_28031528	ENSG00000153814.13	-1.2487
intron_7_43962090_43965867	0.211854	Esophagus_Muscularis	0.913046	ENSG00000273432	intron_7_44001689_44005466	ENSG00000273432.1	-1.24848
intron_7_43962090_43965867	0.211854	Esophagus_Muscularis	0.913046	POLR2J4	intron_7_44001689_44005466	ENSG00000214783.9	-1.24848
intron_7_51043692_51083058	0.206584	Esophagus_Muscularis	0.913046	COBL	intron_7_51111389_51150755	ENSG00000106078.19	-1.26301
intron_7_5919966_5923387	0.206993	Esophagus_Muscularis	0.913046	CCZ1	intron_7_5959597_5963018	ENSG00000122674.12	1.26188
intron_7_5923962_5925632	0.206993	Esophagus_Muscularis	0.913046	CCZ1	intron_7_5963593_5965263	ENSG00000122674.12	-1.26188
intron_7_6578720_6580555	0.208291	Esophagus_Muscularis	0.913046	ZDHHC4	intron_7_6618351_6620186	ENSG00000136247.15	-1.25828
intron_7_66395956_66399692	0.2113	Esophagus_Muscularis	0.913046	LINC00174	intron_7_65860943_65864679	ENSG00000179406.10	-1.25
intron_7_66576929_66592257	0.206405	Esophagus_Muscularis	0.913046	ENSG00000291136	intron_7_66041916_66057244	ENSG00000291136.1	1.26351
intron_7_74243246_74246662	0.210492	Esophagus_Muscularis	0.913046	RFC2	intron_7_73657576_73660992	ENSG00000049541.11	1.25221
intron_7_7574196_7583118	0.210331	Esophagus_Muscularis	0.913046	MIOS	intron_7_7613827_7622749	ENSG00000164654.16	-1.25266
intron_7_77280653_77282557	0.209307	Esophagus_Muscularis	0.913046	CCDC146	intron_7_76909970_76911874	ENSG00000135205.15	1.25547
intron_7_80751336_80758331	0.202004	Esophagus_Muscularis	0.913046	SEMA3C	intron_7_80380652_80387647	ENSG00000075223.14	1.27586
intron_7_90372228_90374302	0.201414	Esophagus_Muscularis	0.913046	GTPBP10	intron_7_90001542_90003616	ENSG00000105793.16	1.27753
intron_8_142345892_142354637	0.208868	Esophagus_Muscularis	0.913046	TSNARE1	intron_8_143427253_143435998	ENSG00000171045.16	1.25668
intron_8_143507899_143536257	0.207356	Esophagus_Muscularis	0.913046	ZC3H3	intron_8_144590069_144618427	ENSG00000014164.7	-1.26087
intron_8_144932590_144945913	0.202483	Esophagus_Muscularis	0.913046	ZNF16	intron_8_146157976_146171299	ENSG00000170631.15	1.27451
intron_8_22049224_22066705	0.205111	Esophagus_Muscularis	0.913046	DMTN	intron_8_21906735_21924216	ENSG00000158856.19	-1.26712
intron_8_22228386_22231796	0.206609	Esophagus_Muscularis	0.913046	PHYHIP	intron_8_22085899_22089309	ENSG00000168490.14	1.26295
intron_8_22630578_22636922	0.211828	Esophagus_Muscularis	0.913046	BIN3	intron_8_22488091_22494435	ENSG00000147439.14	1.24855
intron_8_61644632_61646750	0.213769	Esophagus_Muscularis	0.913046	ASPH	intron_8_62557191_62559309	ENSG00000198363.18	-1.24327
intron_8_66432575_66442798	0.209964	Esophagus_Muscularis	0.913046	ADHFE1	intron_8_67344810_67355033	ENSG00000147576.17	1.25367
intron_8_81444601_81444817	0.206116	Esophagus_Muscularis	0.913046	PMP2	intron_8_82356836_82357052	ENSG00000147588.7	-1.26432
intron_8_85217502_85220306	0.212869	Esophagus_Muscularis	0.913046	RBIS	intron_8_86129731_86132535	ENSG00000176731.12	1.24571
intron_8_98104544_98105938	0.208271	Esophagus_Muscularis	0.913046	RIDA	intron_8_99116772_99118166	ENSG00000132541.11	-1.25833
intron_9_113514654_113517541	0.207303	Esophagus_Muscularis	0.913046	RGS3	intron_9_116276934_116279821	ENSG00000138835.24	-1.26102
intron_9_117141478_117214358	0.203352	Esophagus_Muscularis	0.913046	ASTN2	intron_9_119903757_119976637	ENSG00000148219.18	-1.27206
intron_9_120997774_121005919	0.204059	Esophagus_Muscularis	0.913046	C5	intron_9_123760052_123768197	ENSG00000106804.10	-1.27007
intron_9_121067564_121074754	0.202004	Esophagus_Muscularis	0.913046	C5	intron_9_123829842_123837032	ENSG00000106804.10	1.27586
intron_9_123757822_123769514	0.203319	Esophagus_Muscularis	0.913046	DENND1A	intron_9_126520101_126531793	ENSG00000119522.18	-1.27215
intron_9_123757822_123792587	0.206696	Esophagus_Muscularis	0.913046	DENND1A	intron_9_126520101_126554866	ENSG00000119522.18	1.2627
intron_9_127509131_127510146	0.203928	Esophagus_Muscularis	0.913046	NIBAN2	intron_9_130271410_130272425	ENSG00000136830.12	1.27044
intron_9_128824869_128824977	0.207937	Esophagus_Muscularis	0.913046	ENSG00000286112	intron_9_131587148_131587256	ENSG00000286112.1	-1.25926
intron_9_128824869_128824977	0.207937	Esophagus_Muscularis	0.913046	SPOUT1	intron_9_131587148_131587256	ENSG00000198917.13	-1.25926
intron_9_128836073_128836802	0.205716	Esophagus_Muscularis	0.913046	ENSG00000286112	intron_9_131598352_131599081	ENSG00000286112.1	1.26543
intron_9_128836073_128836802	0.205716	Esophagus_Muscularis	0.913046	KYAT1	intron_9_131598352_131599081	ENSG00000171097.14	1.26543
intron_9_128836105_128836802	0.205716	Esophagus_Muscularis	0.913046	KYAT1	intron_9_131598384_131599081	ENSG00000171097.14	-1.26543
intron_9_129095612_129095998	0.202309	Esophagus_Muscularis	0.913046	CRAT	intron_9_131857891_131858277	ENSG00000095321.18	-1.275
intron_9_129833709_129834707	0.202285	Esophagus_Muscularis	0.913046	C9orf78	intron_9_132595988_132596986	ENSG00000136819.15	1.27507
intron_9_132612255_132618330	0.212402	Esophagus_Muscularis	0.913046	DDX31	intron_9_135487642_135493717	ENSG00000125485.18	-1.24699
intron_9_133030910_133042087	0.206571	Esophagus_Muscularis	0.913046	GTF3C5	intron_9_135906297_135917474	ENSG00000148308.18	1.26305
intron_9_133098762_133100268	0.20453	Esophagus_Muscularis	0.913046	ENSG00000285245	intron_9_135974149_135975655	ENSG00000285245.1	-1.26875
intron_9_133098762_133100268	0.20453	Esophagus_Muscularis	0.913046	RALGDS	intron_9_135974149_135975655	ENSG00000160271.16	-1.26875
intron_9_133109721_133110296	0.212985	Esophagus_Muscularis	0.913046	ENSG00000285245	intron_9_135985108_135985683	ENSG00000285245.1	1.2454
intron_9_133109721_133110296	0.212985	Esophagus_Muscularis	0.913046	RALGDS	intron_9_135985108_135985683	ENSG00000160271.16	1.2454
intron_9_35829955_35834461	0.209979	Esophagus_Muscularis	0.913046	TMEM8B	intron_9_35829952_35834458	ENSG00000137103.20	-1.25362
intron_9_6484686_6486821	0.208606	Esophagus_Muscularis	0.913046	UHRF2	intron_9_6484686_6486821	ENSG00000147854.17	1.25741
intron_9_6497268_6498018	0.208566	Esophagus_Muscularis	0.913046	UHRF2	intron_9_6497268_6498018	ENSG00000147854.17	1.25752
intron_9_92046053_92047172	0.208536	Esophagus_Muscularis	0.913046	SPTLC1	intron_9_94808335_94809454	ENSG00000090054.16	-1.2576
intron_10_133295864_133297952	0.157669	Small_Intestine_Terminal_Ileum	0.913048	TUBGCP2	intron_10_135109368_135111456	ENSG00000130640.15	-1.41296
intron_1_162445881_162446298	0.157643	Small_Intestine_Terminal_Ileum	0.913048	SLAMF6P1	intron_1_162415671_162416088	ENSG00000227243.3	1.41304
intron_10_73576361_73591278	0.235261	Brain_Putamen_basal_ganglia	0.91305	USP54	intron_10_75336119_75351036	ENSG00000166348.20	1.18692
intron_10_80512269_80514019	0.236807	Brain_Putamen_basal_ganglia	0.91305	TSPAN14	intron_10_82272025_82273775	ENSG00000108219.16	-1.18301
intron_10_87001736_87004325	0.236877	Brain_Putamen_basal_ganglia	0.91305	AGAP11	intron_10_88761493_88764082	ENSG00000261011.1	-1.18283
intron_10_87001736_87004325	0.236877	Brain_Putamen_basal_ganglia	0.91305	ENSG00000151303	intron_10_88761493_88764082	ENSG00000151303.11	-1.18283
intron_10_87001736_87004325	0.236877	Brain_Putamen_basal_ganglia	0.91305	ENSG00000271880	intron_10_88761493_88764082	ENSG00000271880.1	-1.18283
intron_11_108723462_108838446	0.23503	Brain_Putamen_basal_ganglia	0.91305	DDX10	intron_11_108594189_108709173	ENSG00000178105.12	1.1875
intron_11_1451419_1454485	0.2358	Brain_Putamen_basal_ganglia	0.91305	BRSK2	intron_11_1472649_1475715	ENSG00000174672.16	-1.18555
intron_11_294196_294267	0.236807	Brain_Putamen_basal_ganglia	0.91305	PGGHG	intron_11_294196_294267	ENSG00000142102.16	-1.18301
intron_11_62357144_62381797	0.236795	Brain_Putamen_basal_ganglia	0.91305	ASRGL1	intron_11_62124616_62149269	ENSG00000162174.12	1.18304
intron_11_6498961_6502753	0.234674	Brain_Putamen_basal_ganglia	0.91305	DNHD1	intron_11_6520191_6523983	ENSG00000179532.13	-1.18841
intron_12_120090071_120090911	0.235337	Brain_Putamen_basal_ganglia	0.91305	BICDL1	intron_12_120527875_120528715	ENSG00000135127.12	1.18672
intron_12_48918472_48918685	0.235735	Brain_Putamen_basal_ganglia	0.91305	CCDC65	intron_12_49312255_49312468	ENSG00000139537.11	1.18571
intron_13_26221330_26221782	0.237015	Brain_Putamen_basal_ganglia	0.91305	RNF6	intron_13_26795467_26795919	ENSG00000127870.17	1.18248
intron_13_26221330_26222003	0.237015	Brain_Putamen_basal_ganglia	0.91305	RNF6	intron_13_26795467_26796140	ENSG00000127870.17	-1.18248
intron_13_36867383_36872658	0.235642	Brain_Putamen_basal_ganglia	0.91305	SMAD9	intron_13_37441520_37446795	ENSG00000120693.14	-1.18595
intron_14_28773433_28777858	0.237416	Brain_Putamen_basal_ganglia	0.91305	LINC01551	intron_14_29242639_29247064	ENSG00000186960.14	1.18147
intron_14_74921561_74921978	0.235847	Brain_Putamen_basal_ganglia	0.91305	RPS6KL1	intron_14_75388264_75388681	ENSG00000198208.12	-1.18543
intron_14_74921561_74923180	0.235847	Brain_Putamen_basal_ganglia	0.91305	RPS6KL1	intron_14_75388264_75389883	ENSG00000198208.12	1.18543
intron_14_77675849_77679880	0.237455	Brain_Putamen_basal_ganglia	0.91305	ALKBH1	intron_14_78142192_78146223	ENSG00000100601.10	-1.18137
intron_14_77679970_77694738	0.237455	Brain_Putamen_basal_ganglia	0.91305	ALKBH1	intron_14_78146313_78161081	ENSG00000100601.10	-1.18137
intron_14_77679970_77704369	0.237455	Brain_Putamen_basal_ganglia	0.91305	ALKBH1	intron_14_78146313_78170712	ENSG00000100601.10	-1.18137
intron_15_101686062_101701086	0.23609	Brain_Putamen_basal_ganglia	0.91305	TARS3	intron_15_102226265_102241289	ENSG00000185418.16	1.18482
intron_15_25087599_25089912	0.235359	Brain_Putamen_basal_ganglia	0.91305	SNHG14	intron_15_25332746_25335059	ENSG00000224078.15	-1.18667
intron_15_25093974_25095627	0.235359	Brain_Putamen_basal_ganglia	0.91305	SNHG14	intron_15_25339121_25340774	ENSG00000224078.15	-1.18667
intron_16_2064427_2065519	0.23503	Brain_Putamen_basal_ganglia	0.91305	TSC2	intron_16_2114428_2115520	ENSG00000103197.18	-1.1875
intron_16_4469465_4474093	0.235184	Brain_Putamen_basal_ganglia	0.91305	NMRAL1	intron_16_4519466_4524094	ENSG00000153406.14	1.18711
intron_16_979758_981145	0.23634	Brain_Putamen_basal_ganglia	0.91305	CEROX1	intron_16_1029758_1031145	ENSG00000260807.7	1.18418
intron_17_13005101_13005753	0.236542	Brain_Putamen_basal_ganglia	0.91305	ELAC2	intron_17_12908418_12909070	ENSG00000006744.19	-1.18367
intron_19_19655933_19656054	0.236698	Brain_Putamen_basal_ganglia	0.91305	ATP13A1	intron_19_19766742_19766863	ENSG00000105726.17	1.18328
intron_19_46481440_46525663	0.236905	Brain_Putamen_basal_ganglia	0.91305	PPP5D1P	intron_19_46984697_47028920	ENSG00000291145.1	1.18276
intron_19_6430161_6432049	0.235876	Brain_Putamen_basal_ganglia	0.91305	SLC25A41	intron_19_6430172_6432060	ENSG00000181240.14	1.18536
intron_1_161314425_161323614	0.236695	Brain_Putamen_basal_ganglia	0.91305	SDHC	intron_1_161284215_161293404	ENSG00000143252.16	1.18329
intron_1_16232646_16232893	0.236542	Brain_Putamen_basal_ganglia	0.91305	CPLANE2	intron_1_16559141_16559388	ENSG00000132881.12	-1.18367
intron_1_16232646_16233612	0.234599	Brain_Putamen_basal_ganglia	0.91305	CPLANE2	intron_1_16559141_16560107	ENSG00000132881.12	1.1886
intron_1_16233017_16233612	0.236542	Brain_Putamen_basal_ganglia	0.91305	CPLANE2	intron_1_16559512_16560107	ENSG00000132881.12	-1.18367
intron_1_168004793_168038371	0.23503	Brain_Putamen_basal_ganglia	0.91305	DCAF6	intron_1_167974031_168007609	ENSG00000143164.16	1.1875
intron_1_204222779_204223462	0.237015	Brain_Putamen_basal_ganglia	0.91305	PLEKHA6	intron_1_204191907_204192590	ENSG00000143850.16	1.18248
intron_1_207785106_207785619	0.237539	Brain_Putamen_basal_ganglia	0.91305	CD46	intron_1_207958451_207958964	ENSG00000117335.21	1.18116
intron_1_207785106_207785656	0.237539	Brain_Putamen_basal_ganglia	0.91305	CD46	intron_1_207958451_207959001	ENSG00000117335.21	-1.18116
intron_1_66871509_66891154	0.234915	Brain_Putamen_basal_ganglia	0.91305	DNAI4	intron_1_67337192_67356837	ENSG00000152763.17	-1.18779
intron_1_849602_851927	0.236866	Brain_Putamen_basal_ganglia	0.91305	LINC01128	intron_1_784982_787307	ENSG00000228794.12	-1.18286
intron_1_88864114_88887261	0.235632	Brain_Putamen_basal_ganglia	0.91305	GTF2B	intron_1_89329797_89352944	ENSG00000137947.12	1.18598
intron_20_44936730_44936894	0.235448	Brain_Putamen_basal_ganglia	0.91305	PABPC1L	intron_20_43565371_43565535	ENSG00000101104.13	1.18644
intron_20_64265429_64267887	0.235604	Brain_Putamen_basal_ganglia	0.91305	PCMTD2	intron_20_62896782_62899240	ENSG00000203880.13	1.18605
intron_21_44314021_44316244	0.236214	Brain_Putamen_basal_ganglia	0.91305	PFKL	intron_21_45733904_45736127	ENSG00000141959.17	1.1845
intron_22_20496036_20500741	0.237278	Brain_Putamen_basal_ganglia	0.91305	MED15	intron_22_20850323_20855028	ENSG00000099917.17	1.18182
intron_22_26458577_26463917	0.235433	Brain_Putamen_basal_ganglia	0.91305	HPS4	intron_22_26854543_26859883	ENSG00000100099.22	-1.18648
intron_22_40857245_40860678	0.236229	Brain_Putamen_basal_ganglia	0.91305	XPNPEP3	intron_22_41253249_41256682	ENSG00000196236.13	1.18447
intron_2_39646390_39665087	0.237015	Brain_Putamen_basal_ganglia	0.91305	MAP4K3-DT	intron_2_39873530_39892227	ENSG00000231312.8	-1.18248
intron_2_40177855_40428473	0.237395	Brain_Putamen_basal_ganglia	0.91305	SLC8A1	intron_2_40404995_40655613	ENSG00000183023.19	1.18152
intron_3_10018071_10023530	0.236581	Brain_Putamen_basal_ganglia	0.91305	ENSG00000291078	intron_3_10059755_10065214	ENSG00000291078.1	1.18357
intron_3_112639916_112640327	0.234524	Brain_Putamen_basal_ganglia	0.91305	CCDC80	intron_3_112358763_112359174	ENSG00000091986.16	1.18879
intron_3_122384299_122387464	0.234674	Brain_Putamen_basal_ganglia	0.91305	FAM162A	intron_3_122103146_122106311	ENSG00000114023.16	1.18841
intron_3_141993585_141995020	0.237476	Brain_Putamen_basal_ganglia	0.91305	TFDP2	intron_3_141712427_141713862	ENSG00000114126.18	-1.18132
intron_3_196270541_196287532	0.237034	Brain_Putamen_basal_ganglia	0.91305	PCYT1A	intron_3_195997412_196014403	ENSG00000161217.12	-1.18243
intron_3_196270541_196287615	0.237034	Brain_Putamen_basal_ganglia	0.91305	PCYT1A	intron_3_195997412_196014486	ENSG00000161217.12	1.18243
intron_3_42590966_42591525	0.236045	Brain_Putamen_basal_ganglia	0.91305	SS18L2	intron_3_42632458_42633017	ENSG00000008324.12	-1.18493
intron_4_182915575_182916419	0.235632	Brain_Putamen_basal_ganglia	0.91305	DCTD	intron_4_183836728_183837572	ENSG00000129187.15	1.18598
intron_4_182915575_182916673	0.235632	Brain_Putamen_basal_ganglia	0.91305	DCTD	intron_4_183836728_183837826	ENSG00000129187.15	-1.18598
intron_4_182915575_182917288	0.235632	Brain_Putamen_basal_ganglia	0.91305	DCTD	intron_4_183836728_183838441	ENSG00000129187.15	-1.18598
intron_4_182915575_182917311	0.235632	Brain_Putamen_basal_ganglia	0.91305	DCTD	intron_4_183836728_183838464	ENSG00000129187.15	-1.18598
intron_4_182916539_182917288	0.235632	Brain_Putamen_basal_ganglia	0.91305	DCTD	intron_4_183837692_183838441	ENSG00000129187.15	1.18598
intron_4_30724596_30920153	0.237455	Brain_Putamen_basal_ganglia	0.91305	PCDH7	intron_4_30726218_30921775	ENSG00000169851.16	1.18137
intron_4_5398244_5416845	0.237278	Brain_Putamen_basal_ganglia	0.91305	STK32B	intron_4_5399971_5418572	ENSG00000152953.13	-1.18182
intron_4_75542552_75544328	0.235143	Brain_Putamen_basal_ganglia	0.91305	THAP6	intron_4_76467762_76469538	ENSG00000174796.12	1.18721
intron_5_178150993_178153491	0.236049	Brain_Putamen_basal_ganglia	0.91305	NHP2	intron_5_177577994_177580492	ENSG00000145912.10	1.18492
intron_6_30204765_30213305	0.236219	Brain_Putamen_basal_ganglia	0.91305	TRIM26	intron_6_30172542_30181082	ENSG00000234127.9	-1.18449
intron_6_32171505_32176510	0.237174	Brain_Putamen_basal_ganglia	0.91305	AGPAT1	intron_6_32139282_32144287	ENSG00000204310.13	-1.18208
intron_7_100211994_100213047	0.234932	Brain_Putamen_basal_ganglia	0.91305	CASTOR3P	intron_7_99809617_99810670	ENSG00000291122.1	1.18775
intron_7_16779116_16783417	0.237278	Brain_Putamen_basal_ganglia	0.91305	TSPAN13	intron_7_16818741_16823042	ENSG00000106537.8	1.18182
intron_7_920050_926553	0.237176	Brain_Putamen_basal_ganglia	0.91305	ADAP1	intron_7_959687_966189	ENSG00000105963.15	1.18207
intron_7_920050_926553	0.237176	Brain_Putamen_basal_ganglia	0.91305	COX19	intron_7_959687_966189	ENSG00000240230.6	1.18207
intron_8_22927720_22927823	0.235097	Brain_Putamen_basal_ganglia	0.91305	PEBP4	intron_8_22785233_22785336	ENSG00000134020.8	-1.18733
intron_9_135866536_135881633	0.237066	Brain_Putamen_basal_ganglia	0.91305	CAMSAP1	intron_9_138758382_138773479	ENSG00000130559.19	-1.18235
intron_1_88887367_88891483	0.215788	Breast_Mammary_Tissue	0.913053	GTF2B	intron_1_89353050_89357166	ENSG00000137947.12	1.2378
intron_5_128177152_128178567	0.215788	Breast_Mammary_Tissue	0.913053	SLC12A2	intron_5_127512844_127514259	ENSG00000064651.14	-1.2378
intron_12_6200072_6225426	0.237659	smultixcan	0.913054	CD9	intron_12_6309238_6334592	ENSG00000010278.15	0.885643
intron_13_52627578_52629219	0.26842	Liver	0.913064	MRPS31P4	intron_13_53201713_53203354	ENSG00000250299.7	-1.10671
intron_13_52627578_52632422	0.26842	Liver	0.913064	ENSG00000273784	intron_13_53201713_53206557	ENSG00000273784.5	1.10671
intron_2_85550744_85550925	0.26842	Liver	0.913064	GGCX	intron_2_85777867_85778048	ENSG00000115486.13	1.10671
intron_2_85550750_85550925	0.26842	Liver	0.913064	GGCX	intron_2_85777873_85778048	ENSG00000115486.13	-1.10671
intron_2_98846810_98869078	0.237671	smultixcan	0.913068	CRACDL	intron_2_99463273_99485541	ENSG00000196872.12	-0.786667
intron_22_27985356_27989878	0.17281	Nerve_Tibial	0.913075	TTC28	intron_22_28381344_28385866	ENSG00000100154.15	-1.36323
intron_5_7889275_7890261	0.210326	Cells_Cultured_fibroblasts	0.913079	MTRR	intron_5_7889388_7890374	ENSG00000124275.15	1.25267
intron_17_1732831_1733527	0.238986	Brain_Cerebellar_Hemisphere	0.913079	WDR81	intron_17_1636125_1636821	ENSG00000167716.19	-1.17753
intron_10_70340702_70376452	0.239052	Brain_Cerebellar_Hemisphere	0.91308	LRRC20	intron_10_72100458_72136208	ENSG00000172731.15	-1.17736
intron_16_53465602_53467058	0.239074	Brain_Cerebellar_Hemisphere	0.91308	RBL2	intron_16_53499514_53500970	ENSG00000103479.17	-1.1773
intron_10_91271697_91278269	0.189662	Adrenal_Gland	0.913081	PCGF5	intron_10_93031454_93038026	ENSG00000180628.15	-1.31158
intron_11_119012254_119014994	0.190007	Adrenal_Gland	0.913081	CENATAC	intron_11_118882964_118885704	ENSG00000186166.9	1.31056
intron_11_119013262_119014994	0.190007	Adrenal_Gland	0.913081	CENATAC	intron_11_118883972_118885704	ENSG00000186166.9	-1.31056
intron_11_3042256_3047753	0.189895	Adrenal_Gland	0.913081	CARS1	intron_11_3063486_3068983	ENSG00000110619.18	-1.31089
intron_12_25955241_25956227	0.189573	Adrenal_Gland	0.913081	RASSF8-AS1	intron_12_26108174_26109160	ENSG00000246695.9	1.31184
intron_12_25956347_25956639	0.189573	Adrenal_Gland	0.913081	RASSF8-AS1	intron_12_26109280_26109572	ENSG00000246695.9	1.31184
intron_14_22598329_22601667	0.189838	Adrenal_Gland	0.913081	ABHD4	intron_14_23067238_23070572	ENSG00000100439.11	-1.31106
intron_16_75541455_75542602	0.189922	Adrenal_Gland	0.913081	ENSG00000259992	intron_16_75575353_75576500	ENSG00000259992.1	-1.31081
intron_16_75541455_75542602	0.189922	Adrenal_Gland	0.913081	TMEM231	intron_16_75575353_75576500	ENSG00000205084.12	-1.31081
intron_17_36494006_36497606	0.190083	Adrenal_Gland	0.913081	ZNHIT3	intron_17_34849850_34853450	ENSG00000273611.5	1.31033
intron_1_17028736_17033060	0.189662	Adrenal_Gland	0.913081	SDHB	intron_1_17355231_17359555	ENSG00000117118.10	1.31158
intron_4_47582064_47582869	0.190079	Adrenal_Gland	0.913081	ATP10D	intron_4_47584081_47584886	ENSG00000145246.14	-1.31034
intron_4_47582064_47587019	0.190079	Adrenal_Gland	0.913081	ATP10D	intron_4_47584081_47589036	ENSG00000145246.14	-1.31034
intron_6_143061066_143061214	0.189922	Adrenal_Gland	0.913081	AIG1	intron_6_143382203_143382351	ENSG00000146416.19	1.31081
intron_6_43052796_43053622	0.189809	Adrenal_Gland	0.913081	CUL7	intron_6_43020534_43021360	ENSG00000044090.13	-1.31114
intron_6_43054486_43055545	0.189965	Adrenal_Gland	0.913081	ENSG00000288564	intron_6_43022224_43023283	ENSG00000288564.1	1.31068
intron_6_43054486_43055545	0.189965	Adrenal_Gland	0.913081	MRPL2	intron_6_43022224_43023283	ENSG00000112651.12	1.31068
intron_6_43054486_43055897	0.189965	Adrenal_Gland	0.913081	MRPL2	intron_6_43022224_43023635	ENSG00000112651.12	-1.31068
intron_6_43054486_43058065	0.189965	Adrenal_Gland	0.913081	MRPL2	intron_6_43022224_43025803	ENSG00000112651.12	-1.31068
intron_12_113822646_113823209	0.18674	Esophagus_Mucosa	0.913081	RBM19	intron_12_114260451_114261014	ENSG00000122965.11	1.32029
intron_12_119671668_119672301	0.216146	Kidney_Cortex	0.913082	PRKAB1	intron_12_120109473_120110106	ENSG00000111725.11	-1.23684
intron_17_5501872_5517746	0.216146	Kidney_Cortex	0.913082	NLRP1	intron_17_5405192_5421066	ENSG00000091592.17	1.23684
intron_7_102459710_102464714	0.216008	Kidney_Cortex	0.913082	ALKBH4	intron_7_102100157_102105161	ENSG00000160993.4	1.23721
intron_9_26990195_27009020	0.215902	Kidney_Cortex	0.913082	IFT74	intron_9_26990193_27009018	ENSG00000096872.17	-1.2375
intron_10_15841599_15843212	0.167685	Artery_Coronary	0.913082	MINDY3	intron_10_15883598_15885211	ENSG00000148481.14	1.37968
intron_10_30857778_30876998	0.16827	Artery_Coronary	0.913082	ZNF438	intron_10_31146707_31165927	ENSG00000183621.15	-1.37778
intron_12_119676670_119679933	0.167665	Artery_Coronary	0.913082	PRKAB1	intron_12_120114475_120117738	ENSG00000111725.11	1.37975
intron_12_48818974_48823344	0.167685	Artery_Coronary	0.913082	CACNB3	intron_12_49212757_49217127	ENSG00000167535.8	1.37968
intron_13_28288122_28292382	0.167437	Artery_Coronary	0.913082	PAN3	intron_13_28862259_28866519	ENSG00000152520.14	1.38049
intron_14_63205047_63269110	0.168066	Artery_Coronary	0.913082	RHOJ	intron_14_63671765_63735828	ENSG00000126785.13	-1.37844
intron_15_25093974_25097321	0.167722	Artery_Coronary	0.913082	SNHG14	intron_15_25339121_25342468	ENSG00000224078.15	-1.37956
intron_15_25095728_25097321	0.167722	Artery_Coronary	0.913082	SNHG14	intron_15_25340875_25342468	ENSG00000224078.15	-1.37956
intron_15_25095828_25097321	0.167722	Artery_Coronary	0.913082	SNHG14	intron_15_25340975_25342468	ENSG00000224078.15	1.37956
intron_15_74458896_74461037	0.168106	Artery_Coronary	0.913082	UBL7	intron_15_74751237_74753378	ENSG00000138629.16	1.37831
intron_16_4476487_4483637	0.168387	Artery_Coronary	0.913082	HMOX2	intron_16_4526488_4533638	ENSG00000103415.12	-1.3774
intron_16_57765640_57766874	0.16792	Artery_Coronary	0.913082	KIFC3	intron_16_57799552_57800786	ENSG00000140859.16	-1.37892
intron_16_89687815_89690553	0.168027	Artery_Coronary	0.913082	CDK10	intron_16_89754223_89756961	ENSG00000185324.22	-1.37857
intron_17_4539967_4540348	0.168324	Artery_Coronary	0.913082	MYBBP1A	intron_17_4443262_4443643	ENSG00000132382.15	-1.37761
intron_17_82449292_82449431	0.167453	Artery_Coronary	0.913082	CYBC1	intron_17_80407168_80407307	ENSG00000178927.19	1.38043
intron_17_82449292_82450700	0.167453	Artery_Coronary	0.913082	CYBC1	intron_17_80407168_80408576	ENSG00000178927.19	-1.38043
intron_19_54108244_54108326	0.168098	Artery_Coronary	0.913082	TFPT	intron_19_54611551_54611633	ENSG00000105619.14	1.37834
intron_1_44655209_44674331	0.168018	Artery_Coronary	0.913082	TMEM53	intron_1_45120881_45140003	ENSG00000126106.14	-1.3786
intron_20_17570211_17600738	0.16814	Artery_Coronary	0.913082	DSTN	intron_20_17550856_17581383	ENSG00000125868.16	-1.37821
intron_21_46636990_46643535	0.168342	Artery_Coronary	0.913082	PRMT2	intron_21_48056902_48063447	ENSG00000160310.19	1.37755
intron_22_29832342_29834489	0.168018	Artery_Coronary	0.913082	ASCC2	intron_22_30228331_30230478	ENSG00000100325.15	-1.3786
intron_2_127654896_127657403	0.168428	Artery_Coronary	0.913082	LIMS2	intron_2_128412470_128414977	ENSG00000072163.20	-1.37727
intron_2_55291164_55291676	0.168165	Artery_Coronary	0.913082	CCDC88A	intron_2_55518300_55518812	ENSG00000115355.18	1.37812
intron_2_73730736_73732163	0.168086	Artery_Coronary	0.913082	TPRKB	intron_2_73957863_73959290	ENSG00000144034.16	-1.37838
intron_3_10018071_10023560	0.168006	Artery_Coronary	0.913082	CIDECP1	intron_3_10059755_10065244	ENSG00000186162.13	1.37864
intron_3_10018071_10023560	0.168006	Artery_Coronary	0.913082	ENSG00000291078	intron_3_10059755_10065244	ENSG00000291078.1	1.37864
intron_3_42569073_42582193	0.168401	Artery_Coronary	0.913082	SEC22C	intron_3_42610565_42623685	ENSG00000093183.14	-1.37736
intron_4_15570496_15574150	0.168086	Artery_Coronary	0.913082	CC2D2A	intron_4_15572119_15575773	ENSG00000048342.18	-1.37838
intron_5_123595134_123604724	0.167372	Artery_Coronary	0.913082	CSNK1G3	intron_5_122930828_122940418	ENSG00000151292.19	-1.3807
intron_5_33989502_33998641	0.167393	Artery_Coronary	0.913082	AMACR	intron_5_33989607_33998746	ENSG00000242110.9	-1.38063
intron_5_33989502_33998641	0.167393	Artery_Coronary	0.913082	C1QTNF3-AMACR	intron_5_33989607_33998746	ENSG00000273294.1	-1.38063
intron_6_159790639_159790940	0.167881	Artery_Coronary	0.913082	MRPL18	intron_6_160211671_160211972	ENSG00000112110.10	-1.37905
intron_6_18171479_18185772	0.167613	Artery_Coronary	0.913082	KDM1B	intron_6_18171710_18186003	ENSG00000165097.16	1.37991
intron_6_36495914_36496711	0.168044	Artery_Coronary	0.913082	STK38	intron_6_36463691_36464488	ENSG00000112079.9	-1.37852
intron_7_97937160_97972135	0.168204	Artery_Coronary	0.913082	ENSG00000284707	intron_7_97566472_97601447	ENSG00000284707.2	-1.378
intron_1_45341215_45341303	0.173344	Adipose_Visceral_Omentum	0.913083	TOE1	intron_1_45806887_45806975	ENSG00000132773.12	-1.36154
intron_12_111552977_111554158	0.171371	Colon_Transverse	0.913085	ATXN2	intron_12_111990781_111991962	ENSG00000204842.18	1.36781
intron_18_36787079_36798449	0.171374	Colon_Transverse	0.913085	TPGS2	intron_18_34367042_34378412	ENSG00000134779.15	1.3678
intron_10_100489761_100490008	0.177496	Colon_Sigmoid	0.913087	SEC31B	intron_10_102249518_102249765	ENSG00000075826.17	1.34851
intron_10_100489761_100490706	0.177496	Colon_Sigmoid	0.913087	SEC31B	intron_10_102249518_102250463	ENSG00000075826.17	1.34851
intron_10_100490322_100490706	0.177496	Colon_Sigmoid	0.913087	SEC31B	intron_10_102250079_102250463	ENSG00000075826.17	-1.34851
intron_10_100498804_100499160	0.172865	Colon_Sigmoid	0.913087	SEC31B	intron_10_102258561_102258917	ENSG00000075826.17	-1.36306
intron_10_101582891_101583508	0.175318	Colon_Sigmoid	0.913087	POLL	intron_10_103342648_103343265	ENSG00000166169.17	-1.35531
intron_10_1185039_1188154	0.173202	Colon_Sigmoid	0.913087	ADARB2	intron_10_1230979_1234094	ENSG00000185736.16	-1.36199
intron_10_58361401_58361495	0.179101	Colon_Sigmoid	0.913087	UBE2D1	intron_10_60121161_60121255	ENSG00000072401.15	-1.34353
intron_10_59324106_59352270	0.173292	Colon_Sigmoid	0.913087	FAM13C	intron_10_61083866_61112030	ENSG00000148541.13	1.3617
intron_10_65585802_65615636	0.176899	Colon_Sigmoid	0.913087	LINC01515	intron_10_67345560_67375394	ENSG00000228065.13	-1.35036
intron_10_89012081_89013343	0.178184	Colon_Sigmoid	0.913087	FAS	intron_10_90771838_90773100	ENSG00000026103.25	-1.34637
intron_10_94316756_94321901	0.171788	Colon_Sigmoid	0.913087	PLCE1	intron_10_96076513_96081658	ENSG00000138193.17	-1.36648
intron_11_103287605_103303093	0.175683	Colon_Sigmoid	0.913087	DYNC2H1	intron_11_103158334_103173822	ENSG00000187240.17	1.35417
intron_11_10634071_10693536	0.177573	Colon_Sigmoid	0.913087	IRAG1	intron_11_10655618_10715083	ENSG00000072952.20	-1.34827
intron_11_118763306_118765209	0.172132	Colon_Sigmoid	0.913087	DDX6	intron_11_118634015_118635917	ENSG00000110367.14	-1.36538
intron_11_125608243_125609434	0.176698	Colon_Sigmoid	0.913087	STT3A	intron_11_125478138_125479329	ENSG00000134910.14	-1.35099
intron_11_132314703_132330153	0.178521	Colon_Sigmoid	0.913087	NTM	intron_11_132184597_132200047	ENSG00000182667.15	-1.34532
intron_11_47258129_47259791	0.179318	Colon_Sigmoid	0.913087	NR1H3	intron_11_47279680_47281342	ENSG00000025434.19	-1.34286
intron_11_502181_507113	0.179389	Colon_Sigmoid	0.913087	RNH1	intron_11_502181_507113	ENSG00000023191.17	-1.34264
intron_11_61904882_61905393	0.176366	Colon_Sigmoid	0.913087	RAB3IL1	intron_11_61672354_61672865	ENSG00000167994.13	1.35203
intron_11_65719809_65720045	0.176691	Colon_Sigmoid	0.913087	RNASEH2C	intron_11_65487280_65487516	ENSG00000172922.11	1.35101
intron_11_66056955_66057266	0.178858	Colon_Sigmoid	0.913087	SF3B2	intron_11_65824426_65824737	ENSG00000087365.16	1.34428
intron_11_72709976_72710434	0.178478	Colon_Sigmoid	0.913087	ARAP1	intron_11_72421021_72421479	ENSG00000186635.15	-1.34545
intron_12_107022192_107092804	0.176074	Colon_Sigmoid	0.913087	CRY1	intron_12_107415970_107486582	ENSG00000008405.12	1.35294
intron_12_108811328_108817038	0.175304	Colon_Sigmoid	0.913087	SSH1	intron_12_109205104_109210814	ENSG00000084112.15	1.35536
intron_12_122239945_122242382	0.179469	Colon_Sigmoid	0.913087	ENSG00000256861	intron_12_122724492_122726929	ENSG00000256861.1	-1.34239
intron_12_122239945_122242382	0.179469	Colon_Sigmoid	0.913087	VPS33A	intron_12_122724492_122726929	ENSG00000139719.11	-1.34239
intron_12_122975867_122976654	0.172517	Colon_Sigmoid	0.913087	ENSG00000256028	intron_12_123460414_123461201	ENSG00000256028.2	-1.36416
intron_12_122975867_122976654	0.172517	Colon_Sigmoid	0.913087	OGFOD2	intron_12_123460414_123461201	ENSG00000111325.16	-1.36416
intron_12_19265850_19269770	0.177362	Colon_Sigmoid	0.913087	PLEKHA5	intron_12_19418784_19422704	ENSG00000052126.17	1.34892
intron_12_27302188_27308339	0.175145	Colon_Sigmoid	0.913087	STK38L	intron_12_27455121_27461272	ENSG00000211455.8	-1.35586
intron_12_53062245_53062376	0.173531	Colon_Sigmoid	0.913087	TNS2	intron_12_53456029_53456160	ENSG00000111077.18	-1.36095
intron_12_53062245_53062380	0.173531	Colon_Sigmoid	0.913087	TNS2	intron_12_53456029_53456164	ENSG00000111077.18	1.36095
intron_12_54581050_54581976	0.175962	Colon_Sigmoid	0.913087	PPP1R1A	intron_12_54974834_54975760	ENSG00000135447.17	-1.35329
intron_12_54582131_54582732	0.172168	Colon_Sigmoid	0.913087	PPP1R1A	intron_12_54975915_54976516	ENSG00000135447.17	1.36527
intron_12_54582795_54583211	0.172168	Colon_Sigmoid	0.913087	PPP1R1A	intron_12_54976579_54976995	ENSG00000135447.17	1.36527
intron_12_70590233_70592282	0.176356	Colon_Sigmoid	0.913087	PTPRB	intron_12_70984013_70986062	ENSG00000127329.16	1.35206
intron_12_80358900_80366574	0.177982	Colon_Sigmoid	0.913087	OTOGL	intron_12_80752680_80760354	ENSG00000165899.12	-1.34699
intron_14_102339223_102342103	0.176301	Colon_Sigmoid	0.913087	ZNF839	intron_14_102805560_102808440	ENSG00000022976.16	-1.35223
intron_14_103428440_103451918	0.176583	Colon_Sigmoid	0.913087	MARK3	intron_14_103894777_103918255	ENSG00000075413.19	1.35135
intron_14_24151992_24155157	0.176074	Colon_Sigmoid	0.913087	ENSG00000259529	intron_14_24621201_24624366	ENSG00000259529.2	-1.35294
intron_14_24151992_24155157	0.176074	Colon_Sigmoid	0.913087	RNF31	intron_14_24621201_24624366	ENSG00000092098.18	-1.35294
intron_14_49599203_49602370	0.17639	Colon_Sigmoid	0.913087	LRR1	intron_14_50065921_50069088	ENSG00000165501.17	-1.35196
intron_14_69075411_69091674	0.174267	Colon_Sigmoid	0.913087	DCAF5	intron_14_69542128_69558391	ENSG00000139990.18	1.35862
intron_14_91157690_91160266	0.174551	Colon_Sigmoid	0.913087	DGLUCY	intron_14_91624034_91626610	ENSG00000133943.21	-1.35772
intron_15_43413334_43414048	0.175885	Colon_Sigmoid	0.913087	TP53BP1	intron_15_43705532_43706246	ENSG00000067369.14	-1.35354
intron_15_43413334_43415594	0.175885	Colon_Sigmoid	0.913087	TP53BP1	intron_15_43705532_43707792	ENSG00000067369.14	1.35354
intron_15_43416416_43420305	0.175885	Colon_Sigmoid	0.913087	TP53BP1	intron_15_43708614_43712503	ENSG00000067369.14	1.35354
intron_15_43558932_43564103	0.175312	Colon_Sigmoid	0.913087	PPIP5K1	intron_15_43851130_43856301	ENSG00000168781.24	-1.35533
intron_15_43558932_43564867	0.175312	Colon_Sigmoid	0.913087	PPIP5K1	intron_15_43851130_43857065	ENSG00000168781.24	1.35533
intron_15_43558932_43568463	0.175312	Colon_Sigmoid	0.913087	PPIP5K1	intron_15_43851130_43860661	ENSG00000168781.24	-1.35533
intron_15_64981025_64989665	0.1754	Colon_Sigmoid	0.913087	SPG21	intron_15_65273363_65282003	ENSG00000090487.11	1.35506
intron_15_65004936_65006113	0.176117	Colon_Sigmoid	0.913087	MTFMT	intron_15_65297274_65298451	ENSG00000103707.10	-1.35281
intron_15_85669830_85682158	0.178253	Colon_Sigmoid	0.913087	AKAP13	intron_15_86213061_86225389	ENSG00000170776.22	-1.34615
intron_15_99729731_99731173	0.174681	Colon_Sigmoid	0.913087	LYSMD4	intron_15_100269936_100271378	ENSG00000183060.16	-1.35731
intron_16_21174148_21179475	0.174503	Colon_Sigmoid	0.913087	LDAF1	intron_16_21185469_21190796	ENSG00000011638.11	-1.35787
intron_16_21806229_21809646	0.175069	Colon_Sigmoid	0.913087	ENSG00000291066	intron_16_21817550_21820967	ENSG00000291066.1	-1.35609
intron_16_21806229_21809646	0.175069	Colon_Sigmoid	0.913087	RRN3P1	intron_16_21817550_21820967	ENSG00000248124.11	-1.35609
intron_16_3078524_3080964	0.172682	Colon_Sigmoid	0.913087	ENSG00000262370	intron_16_3128525_3130965	ENSG00000262370.7	-1.36364
intron_16_57173869_57174169	0.175241	Colon_Sigmoid	0.913087	PSME3IP1	intron_16_57207781_57208081	ENSG00000172775.17	1.35556
intron_16_57173869_57185821	0.175469	Colon_Sigmoid	0.913087	PSME3IP1	intron_16_57207781_57219733	ENSG00000172775.17	-1.35484
intron_16_57178852_57181554	0.173863	Colon_Sigmoid	0.913087	PSME3IP1	intron_16_57212764_57215466	ENSG00000172775.17	1.35989
intron_16_57178852_57185821	0.175469	Colon_Sigmoid	0.913087	PSME3IP1	intron_16_57212764_57219733	ENSG00000172775.17	-1.35484
intron_16_57186451_57204504	0.175241	Colon_Sigmoid	0.913087	RSPRY1	intron_16_57220363_57238416	ENSG00000159579.14	-1.35556
intron_16_57479688_57486305	0.173663	Colon_Sigmoid	0.913087	DOK4	intron_16_57513600_57520217	ENSG00000125170.11	-1.36053
intron_16_68085180_68121987	0.174858	Colon_Sigmoid	0.913087	NFATC3	intron_16_68119083_68155890	ENSG00000072736.19	1.35676
intron_16_68085784_68121987	0.174858	Colon_Sigmoid	0.913087	NFATC3	intron_16_68119687_68155890	ENSG00000072736.19	-1.35676
intron_16_788756_788931	0.176019	Colon_Sigmoid	0.913087	CHTF18	intron_16_838756_838931	ENSG00000127586.17	-1.35312
intron_16_81084594_81096131	0.178237	Colon_Sigmoid	0.913087	GCSH	intron_16_81118199_81129736	ENSG00000140905.11	1.3462
intron_16_87726924_87730552	0.175394	Colon_Sigmoid	0.913087	KLHDC4	intron_16_87760530_87764158	ENSG00000104731.14	-1.35507
intron_16_88714926_88715048	0.174864	Colon_Sigmoid	0.913087	CTU2	intron_16_88781334_88781456	ENSG00000174177.13	-1.35674
intron_17_17203098_17205860	0.174097	Colon_Sigmoid	0.913087	PLD6	intron_17_17106412_17109174	ENSG00000179598.6	-1.35915
intron_17_28883231_28884225	0.174774	Colon_Sigmoid	0.913087	FLOT2	intron_17_27210249_27211243	ENSG00000132589.16	1.35702
intron_17_28883231_28885857	0.174774	Colon_Sigmoid	0.913087	FLOT2	intron_17_27210249_27212875	ENSG00000132589.16	-1.35702
intron_17_28883231_28888945	0.174774	Colon_Sigmoid	0.913087	FLOT2	intron_17_27210249_27215963	ENSG00000132589.16	-1.35702
intron_17_30156662_30172542	0.179251	Colon_Sigmoid	0.913087	NSRP1	intron_17_28483680_28499560	ENSG00000126653.18	1.34307
intron_17_30988106_30993840	0.173701	Colon_Sigmoid	0.913087	RNF135	intron_17_29315124_29320858	ENSG00000181481.14	-1.36041
intron_17_41832477_41832608	0.178864	Colon_Sigmoid	0.913087	NT5C3B	intron_17_39988729_39988860	ENSG00000141698.17	-1.34426
intron_17_41835682_41835859	0.174372	Colon_Sigmoid	0.913087	NT5C3B	intron_17_39991934_39992111	ENSG00000141698.17	-1.35829
intron_17_4819549_4821793	0.175942	Colon_Sigmoid	0.913087	PLD2	intron_17_4722844_4725088	ENSG00000129219.14	1.35336
intron_17_4819582_4821793	0.175942	Colon_Sigmoid	0.913087	PLD2	intron_17_4722877_4725088	ENSG00000129219.14	-1.35336
intron_17_48931717_48933205	0.172322	Colon_Sigmoid	0.913087	SNF8	intron_17_47009079_47010567	ENSG00000159210.10	-1.36478
intron_17_63830935_63831020	0.178521	Colon_Sigmoid	0.913087	PSMC5	intron_17_61908295_61908380	ENSG00000087191.14	1.34532
intron_17_63835567_63836922	0.17621	Colon_Sigmoid	0.913087	SMARCD2	intron_17_61912927_61914282	ENSG00000108604.18	1.35252
intron_17_6579864_6589779	0.177909	Colon_Sigmoid	0.913087	KIAA0753	intron_17_6483184_6493099	ENSG00000198920.11	1.34722
intron_17_78137323_78137717	0.178681	Colon_Sigmoid	0.913087	TMC8	intron_17_76133404_76133798	ENSG00000167895.16	1.34483
intron_17_78137358_78137717	0.178681	Colon_Sigmoid	0.913087	TMC8	intron_17_76133439_76133798	ENSG00000167895.16	-1.34483
intron_17_81666900_81667729	0.179152	Colon_Sigmoid	0.913087	CCDC137	intron_17_79633930_79634759	ENSG00000185298.13	1.34337
intron_17_82054975_82055162	0.177371	Colon_Sigmoid	0.913087	GPS1	intron_17_80012851_80013038	ENSG00000169727.14	1.34889
intron_17_82054975_82055165	0.177371	Colon_Sigmoid	0.913087	GPS1	intron_17_80012851_80013041	ENSG00000169727.14	-1.34889
intron_17_82806011_82807608	0.178521	Colon_Sigmoid	0.913087	TBCD	intron_17_80763887_80765484	ENSG00000141556.22	1.34532
intron_18_21516754_21518034	0.17411	Colon_Sigmoid	0.913087	GREB1L	intron_18_19096715_19097995	ENSG00000141449.16	1.35912
intron_18_21518234_21520688	0.177637	Colon_Sigmoid	0.913087	GREB1L	intron_18_19098195_19100649	ENSG00000141449.16	-1.34807
intron_18_26944366_27024116	0.176832	Colon_Sigmoid	0.913087	CHST9	intron_18_24524330_24604080	ENSG00000154080.14	1.35057
intron_18_2740821_2743761	0.175154	Colon_Sigmoid	0.913087	SMCHD1	intron_18_2740819_2743759	ENSG00000101596.17	1.35583
intron_18_49802853_49813817	0.176899	Colon_Sigmoid	0.913087	ACAA2	intron_18_47329223_47340187	ENSG00000167315.18	1.35036
intron_18_5428465_5433469	0.176722	Colon_Sigmoid	0.913087	EPB41L3	intron_18_5428464_5433468	ENSG00000082397.18	-1.35092
intron_19_12669233_12669354	0.171985	Colon_Sigmoid	0.913087	ENSG00000269590	intron_19_12780047_12780168	ENSG00000269590.1	-1.36585
intron_19_12669233_12669354	0.171985	Colon_Sigmoid	0.913087	ENSG00000285589	intron_19_12780047_12780168	ENSG00000285589.1	-1.36585
intron_19_12669233_12669354	0.171985	Colon_Sigmoid	0.913087	WDR83OS	intron_19_12780047_12780168	ENSG00000105583.11	-1.36585
intron_19_14163406_14167016	0.178681	Colon_Sigmoid	0.913087	ADGRL1	intron_19_14274218_14277828	ENSG00000072071.17	1.34483
intron_19_14163406_14170682	0.178681	Colon_Sigmoid	0.913087	ADGRL1	intron_19_14274218_14281494	ENSG00000072071.17	-1.34483
intron_19_16530913_16532598	0.175047	Colon_Sigmoid	0.913087	CHERP	intron_19_16641724_16643409	ENSG00000085872.15	-1.35616
intron_19_17209709_17210333	0.179292	Colon_Sigmoid	0.913087	MYO9B	intron_19_17320518_17321142	ENSG00000099331.14	1.34294
intron_19_2138714_2151239	0.173737	Colon_Sigmoid	0.913087	AP3D1	intron_19_2138713_2151238	ENSG00000065000.20	1.36029
intron_19_24046279_24048937	0.178681	Colon_Sigmoid	0.913087	ENSG00000268362	intron_19_24229081_24231739	ENSG00000268362.6	-1.34483
intron_19_24049548_24057931	0.178681	Colon_Sigmoid	0.913087	ENSG00000268362	intron_19_24232350_24240733	ENSG00000268362.6	-1.34483
intron_19_38921667_38922238	0.179454	Colon_Sigmoid	0.913087	ENSG00000269547	intron_19_39412307_39412878	ENSG00000269547.1	1.34244
intron_19_38921667_38922238	0.179454	Colon_Sigmoid	0.913087	SARS2	intron_19_39412307_39412878	ENSG00000104835.15	1.34244
intron_19_40686995_40690460	0.173658	Colon_Sigmoid	0.913087	NUMBL	intron_19_41192900_41196365	ENSG00000105245.9	1.36054
intron_19_41883289_41888064	0.178521	Colon_Sigmoid	0.913087	ARHGEF1	intron_19_42387356_42392135	ENSG00000076928.20	1.34532
intron_19_48119190_48120167	0.174429	Colon_Sigmoid	0.913087	LIG1	intron_19_48622447_48623424	ENSG00000105486.15	-1.35811
intron_19_48119190_48121170	0.174429	Colon_Sigmoid	0.913087	LIG1	intron_19_48622447_48624427	ENSG00000105486.15	1.35811
intron_19_55103568_55112467	0.177406	Colon_Sigmoid	0.913087	PPP1R12C	intron_19_55614936_55623835	ENSG00000125503.13	-1.34878
intron_19_57604406_57605686	0.175802	Colon_Sigmoid	0.913087	ZNF530	intron_19_58115774_58117054	ENSG00000183647.11	-1.35379
intron_19_58498691_58498785	0.174551	Colon_Sigmoid	0.913087	SLC27A5	intron_19_59010058_59010152	ENSG00000083807.10	1.35772
intron_19_58498915_58499123	0.174551	Colon_Sigmoid	0.913087	SLC27A5	intron_19_59010282_59010490	ENSG00000083807.10	-1.35772
intron_19_6438821_6444151	0.178921	Colon_Sigmoid	0.913087	SLC25A23	intron_19_6438832_6444162	ENSG00000125648.15	1.34409
intron_19_680489_681333	0.171757	Colon_Sigmoid	0.913087	FSTL3	intron_19_680489_681333	ENSG00000070404.10	1.36658
intron_19_680879_681333	0.171757	Colon_Sigmoid	0.913087	FSTL3	intron_19_680879_681333	ENSG00000070404.10	-1.36658
intron_19_991351_991955	0.174679	Colon_Sigmoid	0.913087	WDR18	intron_19_991351_991955	ENSG00000065268.11	-1.35732
intron_19_991351_991995	0.174679	Colon_Sigmoid	0.913087	WDR18	intron_19_991351_991995	ENSG00000065268.11	1.35732
intron_1_108937418_108938166	0.176698	Colon_Sigmoid	0.913087	CLCC1	intron_1_109480040_109480788	ENSG00000121940.17	-1.35099
intron_1_108937418_108939636	0.176698	Colon_Sigmoid	0.913087	CLCC1	intron_1_109480040_109482258	ENSG00000121940.17	1.35099
intron_1_117086522_117088801	0.17577	Colon_Sigmoid	0.913087	TTF2	intron_1_117629144_117631423	ENSG00000116830.12	-1.3539
intron_1_154713533_154714876	0.177056	Colon_Sigmoid	0.913087	KCNN3	intron_1_154686009_154687352	ENSG00000143603.19	-1.34988
intron_1_155910506_155910656	0.178088	Colon_Sigmoid	0.913087	RIT1	intron_1_155880297_155880447	ENSG00000143622.12	1.34667
intron_1_172415374_172443988	0.173269	Colon_Sigmoid	0.913087	PIGC	intron_1_172384514_172413128	ENSG00000135845.10	1.36177
intron_1_173775842_173782124	0.179206	Colon_Sigmoid	0.913087	KLHL20	intron_1_173744981_173751262	ENSG00000076321.11	-1.34321
intron_1_177958975_177960342	0.171619	Colon_Sigmoid	0.913087	CRYZL2P-SEC16B	intron_1_177928110_177929477	ENSG00000254154.8	1.36702
intron_1_177958975_177960342	0.171619	Colon_Sigmoid	0.913087	SEC16B	intron_1_177928110_177929477	ENSG00000120341.19	1.36702
intron_1_186956344_186965409	0.175504	Colon_Sigmoid	0.913087	PLA2G4A	intron_1_186925476_186934541	ENSG00000116711.10	1.35473
intron_1_201520650_201530094	0.177133	Colon_Sigmoid	0.913087	RPS10P7	intron_1_201489778_201499222	ENSG00000223396.4	1.34964
intron_1_201890587_201891401	0.173067	Colon_Sigmoid	0.913087	SHISA4	intron_1_201859715_201860529	ENSG00000198892.7	1.36242
intron_1_228140159_228145511	0.177468	Colon_Sigmoid	0.913087	GUK1	intron_1_228327860_228333212	ENSG00000143774.18	-1.34859
intron_1_228140363_228141124	0.177468	Colon_Sigmoid	0.913087	GUK1	intron_1_228328064_228328825	ENSG00000143774.18	1.34859
intron_1_229518875_229521592	0.175312	Colon_Sigmoid	0.913087	ABCB10	intron_1_229654622_229657339	ENSG00000135776.5	1.35533
intron_1_36422896_36423363	0.178529	Colon_Sigmoid	0.913087	OSCP1	intron_1_36888497_36888964	ENSG00000116885.18	-1.3453
intron_1_37456459_37474144	0.178172	Colon_Sigmoid	0.913087	ZC3H12A-DT	intron_1_37922060_37939745	ENSG00000233621.3	-1.34641
intron_1_37557748_37559327	0.177833	Colon_Sigmoid	0.913087	DNALI1	intron_1_38023349_38024928	ENSG00000163879.11	-1.34746
intron_1_37940798_37942083	0.17621	Colon_Sigmoid	0.913087	INPP5B	intron_1_38406470_38407755	ENSG00000204084.13	1.35252
intron_1_39847297_39847548	0.177653	Colon_Sigmoid	0.913087	TRIT1	intron_1_40312969_40313220	ENSG00000043514.17	-1.34802
intron_1_39847660_39847986	0.177653	Colon_Sigmoid	0.913087	TRIT1	intron_1_40313332_40313658	ENSG00000043514.17	-1.34802
intron_1_39847747_39847986	0.177653	Colon_Sigmoid	0.913087	TRIT1	intron_1_40313419_40313658	ENSG00000043514.17	1.34802
intron_1_45341215_45341303	0.173344	Colon_Sigmoid	0.913087	TOE1	intron_1_45806887_45806975	ENSG00000132773.12	-1.36154
intron_1_5874657_5874874	0.175154	Colon_Sigmoid	0.913087	NPHP4	intron_1_5934717_5934934	ENSG00000131697.18	1.35583
intron_20_32158514_32159992	0.179383	Colon_Sigmoid	0.913087	TM9SF4	intron_20_30746317_30747795	ENSG00000101337.16	1.34266
intron_20_35478101_35479231	0.172682	Colon_Sigmoid	0.913087	CEP250	intron_20_34065926_34067056	ENSG00000126001.17	-1.36364
intron_20_5109445_5112961	0.171689	Colon_Sigmoid	0.913087	TMEM230	intron_20_5090091_5093607	ENSG00000089063.15	1.3668
intron_20_63707097_63707810	0.178172	Colon_Sigmoid	0.913087	ARFRP1	intron_20_62338449_62339162	ENSG00000101246.20	-1.34641
intron_20_63742056_63742130	0.172322	Colon_Sigmoid	0.913087	SLC2A4RG	intron_20_62373409_62373483	ENSG00000125520.14	1.36478
intron_20_8790261_8802056	0.17173	Colon_Sigmoid	0.913087	PLCB1	intron_20_8770908_8782703	ENSG00000182621.18	-1.36667
intron_21_29329693_29597570	0.179236	Colon_Sigmoid	0.913087	BACH1	intron_21_30702014_30969890	ENSG00000156273.16	-1.34311
intron_21_33814072_33817231	0.178941	Colon_Sigmoid	0.913087	ITSN1	intron_21_35186376_35189535	ENSG00000205726.15	-1.34402
intron_21_46649739_46658745	0.173121	Colon_Sigmoid	0.913087	PRMT2	intron_21_48069651_48078657	ENSG00000160310.19	1.36224
intron_21_46649739_46664295	0.173121	Colon_Sigmoid	0.913087	PRMT2	intron_21_48069651_48084207	ENSG00000160310.19	-1.36224
intron_22_19048643_19056986	0.176583	Colon_Sigmoid	0.913087	DGCR2	intron_22_19036156_19044499	ENSG00000070413.20	1.35135
intron_22_21611043_21614557	0.179505	Colon_Sigmoid	0.913087	UBE2L3	intron_22_21965332_21968846	ENSG00000185651.16	1.34228
intron_22_21611043_21621515	0.179505	Colon_Sigmoid	0.913087	UBE2L3	intron_22_21965332_21975804	ENSG00000185651.16	-1.34228
intron_22_21685726_21686483	0.171647	Colon_Sigmoid	0.913087	PPIL2	intron_22_22040015_22040772	ENSG00000100023.20	-1.36693
intron_22_35257557_35262323	0.174097	Colon_Sigmoid	0.913087	HMGXB4	intron_22_35653550_35658316	ENSG00000100281.14	-1.35915
intron_22_35257557_35263078	0.174097	Colon_Sigmoid	0.913087	HMGXB4	intron_22_35653550_35659071	ENSG00000100281.14	1.35915
intron_22_49904506_49907721	0.178456	Colon_Sigmoid	0.913087	ALG12	intron_22_50298154_50301369	ENSG00000182858.14	1.34552
intron_2_101029776_101032268	0.174736	Colon_Sigmoid	0.913087	TBC1D8	intron_2_101646238_101648730	ENSG00000204634.13	-1.35714
intron_2_121410969_121425139	0.174736	Colon_Sigmoid	0.913087	CLASP1	intron_2_122168545_122182715	ENSG00000074054.21	-1.35714
intron_2_135126656_135129995	0.172543	Colon_Sigmoid	0.913087	RAB3GAP1	intron_2_135884226_135887565	ENSG00000115839.19	1.36408
intron_2_135632001_135635890	0.17246	Colon_Sigmoid	0.913087	R3HDM1	intron_2_136389571_136393460	ENSG00000048991.17	1.36434
intron_2_178124290_178125984	0.174104	Colon_Sigmoid	0.913087	RBM45	intron_2_178989017_178990711	ENSG00000155636.15	1.35913
intron_2_19913708_19914037	0.179029	Colon_Sigmoid	0.913087	WDR35	intron_2_20113469_20113798	ENSG00000118965.16	1.34375
intron_2_32510634_32512933	0.178756	Colon_Sigmoid	0.913087	BIRC6	intron_2_32735701_32738000	ENSG00000115760.16	1.34459
intron_2_61350693_61370321	0.178369	Colon_Sigmoid	0.913087	USP34	intron_2_61577828_61597456	ENSG00000115464.15	1.34579
intron_2_71380565_71388623	0.174869	Colon_Sigmoid	0.913087	ZNF638	intron_2_71607695_71615753	ENSG00000075292.19	-1.35673
intron_2_71380565_71396141	0.174869	Colon_Sigmoid	0.913087	ZNF638	intron_2_71607695_71623271	ENSG00000075292.19	-1.35673
intron_3_12503784_12505154	0.175047	Colon_Sigmoid	0.913087	TSEN2	intron_3_12545283_12546653	ENSG00000154743.19	1.35616
intron_3_154299925_154300594	0.173604	Colon_Sigmoid	0.913087	DHX36	intron_3_154017714_154018383	ENSG00000174953.14	-1.36071
intron_3_15586602_15589540	0.176757	Colon_Sigmoid	0.913087	HACL1	intron_3_15628109_15631047	ENSG00000131373.15	-1.35081
intron_3_168040869_168041392	0.174598	Colon_Sigmoid	0.913087	GOLIM4	intron_3_167758657_167759180	ENSG00000173905.9	1.35758
intron_3_197750074_197756426	0.178976	Colon_Sigmoid	0.913087	FYTTD1	intron_3_197476945_197483297	ENSG00000122068.13	1.34392
intron_3_33813628_33821955	0.177925	Colon_Sigmoid	0.913087	PDCD6IP	intron_3_33855120_33863447	ENSG00000170248.15	1.34717
intron_3_37007063_37008814	0.179318	Colon_Sigmoid	0.913087	MLH1	intron_3_37048554_37050305	ENSG00000076242.16	-1.34286
intron_3_37020463_37025637	0.177016	Colon_Sigmoid	0.913087	MLH1	intron_3_37061954_37067128	ENSG00000076242.16	1.35
intron_3_37340199_37347193	0.172029	Colon_Sigmoid	0.913087	GOLGA4	intron_3_37381690_37388684	ENSG00000144674.19	1.36571
intron_3_42621516_42630546	0.174598	Colon_Sigmoid	0.913087	NKTR	intron_3_42663008_42672038	ENSG00000114857.19	1.35758
intron_3_42979645_43053521	0.173683	Colon_Sigmoid	0.913087	GASK1A	intron_3_43021137_43095013	ENSG00000144649.10	1.36047
intron_3_44565655_44567912	0.179383	Colon_Sigmoid	0.913087	ZKSCAN7	intron_3_44607147_44609404	ENSG00000196345.13	1.34266
intron_3_49470433_49510419	0.177814	Colon_Sigmoid	0.913087	DAG1	intron_3_49507866_49547852	ENSG00000173402.13	-1.34752
intron_3_50176861_50182284	0.17653	Colon_Sigmoid	0.913087	SEMA3F	intron_3_50214294_50219717	ENSG00000001617.12	1.35152
intron_3_65364946_65379261	0.177714	Colon_Sigmoid	0.913087	MAGI1	intron_3_65350621_65364936	ENSG00000151276.24	1.34783
intron_3_72967719_72974977	0.177714	Colon_Sigmoid	0.913087	GXYLT2	intron_3_73016870_73024128	ENSG00000172986.13	1.34783
intron_4_101061161_101063232	0.176728	Colon_Sigmoid	0.913087	PPP3CA	intron_4_101982318_101984389	ENSG00000138814.17	1.3509
intron_4_105399164_105446383	0.175394	Colon_Sigmoid	0.913087	PPA2	intron_4_106320321_106367540	ENSG00000138777.20	-1.35507
intron_4_106260510_106262098	0.178616	Colon_Sigmoid	0.913087	TBCK	intron_4_107181667_107183255	ENSG00000145348.17	1.34503
intron_4_113373449_113374764	0.173599	Colon_Sigmoid	0.913087	ANK2	intron_4_114294605_114295920	ENSG00000145362.21	1.36073
intron_4_143439887_143440079	0.178499	Colon_Sigmoid	0.913087	GAB1	intron_4_144361040_144361232	ENSG00000109458.10	1.34539
intron_4_146175811_146182912	0.177271	Colon_Sigmoid	0.913087	LSM6	intron_4_147096963_147104064	ENSG00000164167.12	-1.34921
intron_4_158859258_158859578	0.175605	Colon_Sigmoid	0.913087	FNIP2	intron_4_159780410_159780730	ENSG00000052795.13	-1.35441
intron_4_3180651_3182354	0.17621	Colon_Sigmoid	0.913087	HTT	intron_4_3182378_3184081	ENSG00000197386.14	1.35252
intron_4_98995867_99005769	0.17621	Colon_Sigmoid	0.913087	METAP1	intron_4_99917018_99926920	ENSG00000164024.12	-1.35252
intron_4_98995867_99028867	0.17621	Colon_Sigmoid	0.913087	METAP1	intron_4_99917018_99950018	ENSG00000164024.12	1.35252
intron_5_119206896_119216901	0.172632	Colon_Sigmoid	0.913087	DMXL1	intron_5_118542591_118552596	ENSG00000172869.15	1.3638
intron_5_119237414_119238989	0.179144	Colon_Sigmoid	0.913087	DMXL1	intron_5_118573109_118574684	ENSG00000172869.15	-1.34339
intron_5_126593404_126595007	0.173344	Colon_Sigmoid	0.913087	ALDH7A1	intron_5_125929096_125930699	ENSG00000164904.18	1.36154
intron_5_134321903_134370998	0.178	Colon_Sigmoid	0.913087	CDKL3	intron_5_133657594_133706689	ENSG00000006837.12	-1.34694
intron_5_134321903_134370998	0.178	Colon_Sigmoid	0.913087	ENSG00000273345	intron_5_133657594_133706689	ENSG00000273345.6	-1.34694
intron_5_140590991_140592024	0.171877	Colon_Sigmoid	0.913087	ENSG00000283155	intron_5_139970576_139971609	ENSG00000283155.1	-1.3662
intron_5_140590991_140592024	0.171877	Colon_Sigmoid	0.913087	ENSG00000283602	intron_5_139970576_139971609	ENSG00000283602.1	-1.3662
intron_5_140591752_140592024	0.171877	Colon_Sigmoid	0.913087	ENSG00000283602	intron_5_139971337_139971609	ENSG00000283602.1	1.3662
intron_5_149619042_149620354	0.178898	Colon_Sigmoid	0.913087	ARHGEF37	intron_5_148998605_148999917	ENSG00000183111.12	-1.34416
intron_5_149624140_149627076	0.173995	Colon_Sigmoid	0.913087	ARHGEF37	intron_5_149003703_149006639	ENSG00000183111.12	-1.35948
intron_5_154820472_154821260	0.178435	Colon_Sigmoid	0.913087	FAXDC2	intron_5_154200032_154200820	ENSG00000170271.11	-1.34559
intron_5_154830922_154834625	0.179438	Colon_Sigmoid	0.913087	FAXDC2	intron_5_154210482_154214185	ENSG00000170271.11	-1.34249
intron_5_171388006_171391305	0.177814	Colon_Sigmoid	0.913087	NPM1	intron_5_170815010_170818309	ENSG00000181163.14	-1.34752
intron_5_178262252_178263208	0.176275	Colon_Sigmoid	0.913087	COL23A1	intron_5_177689253_177690209	ENSG00000050767.18	-1.35231
intron_5_179801694_179801784	0.179425	Colon_Sigmoid	0.913087	MGAT4B	intron_5_179228694_179228784	ENSG00000161013.17	1.34253
intron_5_38885484_38886039	0.173599	Colon_Sigmoid	0.913087	OSMR	intron_5_38885586_38886141	ENSG00000145623.13	1.36073
intron_5_96762372_96765221	0.172478	Colon_Sigmoid	0.913087	CAST	intron_5_96098076_96100925	ENSG00000153113.24	-1.36429
intron_5_96762372_96765224	0.172478	Colon_Sigmoid	0.913087	CAST	intron_5_96098076_96100928	ENSG00000153113.24	1.36429
intron_5_96793513_96793803	0.17656	Colon_Sigmoid	0.913087	ERAP1	intron_5_96129216_96129506	ENSG00000164307.13	1.35142
intron_6_145627693_145635245	0.176276	Colon_Sigmoid	0.913087	EPM2A	intron_6_145948829_145956381	ENSG00000112425.16	1.35231
intron_6_145627693_145686122	0.176276	Colon_Sigmoid	0.913087	EPM2A	intron_6_145948829_146007258	ENSG00000112425.16	-1.35231
intron_6_149662238_149676260	0.179267	Colon_Sigmoid	0.913087	LATS1	intron_6_149983374_149997396	ENSG00000131023.13	1.34302
intron_6_149736622_149738643	0.172478	Colon_Sigmoid	0.913087	NUP43	intron_6_150057758_150059779	ENSG00000120253.14	1.36429
intron_6_149771266_149773138	0.176142	Colon_Sigmoid	0.913087	PCMT1	intron_6_150092402_150094274	ENSG00000120265.21	-1.35273
intron_6_149772247_149773138	0.176848	Colon_Sigmoid	0.913087	PCMT1	intron_6_150093383_150094274	ENSG00000120265.21	1.35052
intron_6_157292999_157318782	0.17304	Colon_Sigmoid	0.913087	TMEM242	intron_6_157714031_157739814	ENSG00000215712.11	-1.3625
intron_6_170583747_170584299	0.176234	Colon_Sigmoid	0.913087	PDCD2	intron_6_170892835_170893387	ENSG00000071994.11	1.35244
intron_6_24415163_24416397	0.178888	Colon_Sigmoid	0.913087	MRS2	intron_6_24415391_24416625	ENSG00000124532.15	1.34419
intron_6_26373097_26373276	0.178661	Colon_Sigmoid	0.913087	BTN3A2	intron_6_26373325_26373504	ENSG00000186470.14	1.34489
intron_6_26444304_26445704	0.171838	Colon_Sigmoid	0.913087	BTN3A3	intron_6_26444532_26445932	ENSG00000111801.16	-1.36632
intron_6_31615736_31616104	0.176325	Colon_Sigmoid	0.913087	AIF1	intron_6_31583513_31583881	ENSG00000204472.13	-1.35216
intron_6_35291403_35291558	0.177846	Colon_Sigmoid	0.913087	ZNF76	intron_6_35259180_35259335	ENSG00000065029.15	1.34742
intron_6_39113720_39114883	0.179052	Colon_Sigmoid	0.913087	SAYSD1	intron_6_39081496_39082659	ENSG00000112167.11	1.34368
intron_6_4952409_4953898	0.178444	Colon_Sigmoid	0.913087	CDYL	intron_6_4952643_4954132	ENSG00000153046.18	1.34556
intron_6_56955460_56981711	0.173241	Colon_Sigmoid	0.913087	BEND6	intron_6_56820258_56846509	ENSG00000151917.18	1.36186
intron_6_73275556_73291998	0.172948	Colon_Sigmoid	0.913087	KHDC1	intron_6_73985279_74001721	ENSG00000135314.13	1.36279
intron_7_135148270_135164418	0.175494	Colon_Sigmoid	0.913087	TMEM140	intron_7_134833022_134849170	ENSG00000146859.6	1.35476
intron_7_152100921_152103112	0.175464	Colon_Sigmoid	0.913087	GALNT11	intron_7_151798006_151800197	ENSG00000178234.13	1.35485
intron_7_158646563_158650832	0.175211	Colon_Sigmoid	0.913087	NCAPG2	intron_7_158439255_158443524	ENSG00000146918.20	1.35565
intron_7_2594976_2598465	0.179088	Colon_Sigmoid	0.913087	IQCE	intron_7_2634610_2638099	ENSG00000106012.18	1.34357
intron_7_35667588_35694184	0.175702	Colon_Sigmoid	0.913087	HERPUD2	intron_7_35707198_35733794	ENSG00000122557.11	-1.35411
intron_7_38767598_38771198	0.172488	Colon_Sigmoid	0.913087	VPS41	intron_7_38807198_38810798	ENSG00000006715.16	-1.36425
intron_7_64882785_64888573	0.178823	Colon_Sigmoid	0.913087	ZNF273	intron_7_64343163_64348951	ENSG00000198039.12	1.34439
intron_7_90405608_90412644	0.1764	Colon_Sigmoid	0.913087	CLDN12	intron_7_90034922_90041958	ENSG00000157224.16	-1.35192
intron_7_97117897_97181012	0.177814	Colon_Sigmoid	0.913087	SDHAF3	intron_7_96747209_96810324	ENSG00000196636.8	-1.34752
intron_7_97970730_97972135	0.17488	Colon_Sigmoid	0.913087	CCZ1P1	intron_7_97600042_97601447	ENSG00000243554.1	1.35669
intron_7_99377455_99385702	0.177789	Colon_Sigmoid	0.913087	ARPC1B	intron_7_98975078_98983325	ENSG00000130429.16	1.34759
intron_8_144754321_144754696	0.17757	Colon_Sigmoid	0.913087	ZNF251	intron_8_145979706_145980081	ENSG00000198169.9	1.34828
intron_8_144804238_144810106	0.172587	Colon_Sigmoid	0.913087	ZNF517	intron_8_146029623_146035491	ENSG00000197363.11	1.36394
intron_8_27762458_27765204	0.176244	Colon_Sigmoid	0.913087	CCDC25	intron_8_27619975_27622721	ENSG00000147419.19	-1.35241
intron_8_85123606_85124792	0.173176	Colon_Sigmoid	0.913087	LRRCC1	intron_8_86035841_86037027	ENSG00000133739.16	1.36207
intron_8_93917079_93922016	0.173097	Colon_Sigmoid	0.913087	PDP1	intron_8_94929307_94934244	ENSG00000164951.16	-1.36232
intron_9_113290588_113290700	0.178041	Colon_Sigmoid	0.913087	PRPF4	intron_9_116052868_116052980	ENSG00000136875.13	-1.34681
intron_9_128234107_128239445	0.172852	Colon_Sigmoid	0.913087	DNM1	intron_9_130996386_131001724	ENSG00000106976.22	1.3631
intron_9_129142552_129147387	0.173552	Colon_Sigmoid	0.913087	PTPA	intron_9_131904831_131909666	ENSG00000119383.21	1.36088
intron_9_132269702_132271710	0.174558	Colon_Sigmoid	0.913087	SETX	intron_9_135145089_135147097	ENSG00000107290.14	-1.3577
intron_9_133465447_133467921	0.178088	Colon_Sigmoid	0.913087	CACFD1	intron_9_136330569_136333043	ENSG00000160325.15	1.34667
intron_9_133473250_133473415	0.177589	Colon_Sigmoid	0.913087	SLC2A6	intron_9_136338372_136338537	ENSG00000160326.14	-1.34821
intron_9_35841267_35841526	0.176173	Colon_Sigmoid	0.913087	TMEM8B	intron_9_35841264_35841523	ENSG00000137103.20	-1.35263
intron_9_94374927_94415158	0.178443	Colon_Sigmoid	0.913087	MFSD14B	intron_9_97137209_97177440	ENSG00000148110.17	1.34557
intron_5_103186439_103187314	0.186804	Esophagus_Mucosa	0.91309	PPIP5K2	intron_5_102522140_102523015	ENSG00000145725.21	1.32009
intron_5_103186439_103190842	0.186804	Esophagus_Mucosa	0.91309	PPIP5K2	intron_5_102522140_102526543	ENSG00000145725.21	-1.32009
intron_14_104792722_104793127	0.186835	Esophagus_Mucosa	0.91309	AKT1	intron_14_105259059_105259464	ENSG00000142208.18	1.32
intron_1_77968203_77969925	0.166999	Thyroid	0.913091	FUBP1	intron_1_78433887_78435609	ENSG00000162613.18	-1.38191
intron_16_2898958_2899049	0.190181	Adrenal_Gland	0.913093	FLYWCH2	intron_16_2948959_2949050	ENSG00000162076.13	-1.31005
intron_22_39043090_39044083	0.190243	Adrenal_Gland	0.913093	APOBEC3F	intron_22_39439095_39440088	ENSG00000128394.17	-1.30986
intron_22_39043090_39044941	0.190243	Adrenal_Gland	0.913093	APOBEC3F	intron_22_39439095_39440946	ENSG00000128394.17	1.30986
intron_9_129915980_129923844	0.190142	Adrenal_Gland	0.913093	FNBP1	intron_9_132678259_132686123	ENSG00000187239.19	-1.31016
intron_9_17143376_17226203	0.190208	Adrenal_Gland	0.913093	CNTLN	intron_9_17143374_17226201	ENSG00000044459.15	-1.30996
intron_12_113288526_113288758	0.237686	smultixcan	0.913097	TPCN1	intron_12_113726331_113726563	ENSG00000186815.13	-1.09359
intron_19_43799834_43820540	0.237694	smultixcan	0.913099	LYPD5	intron_19_44303986_44324692	ENSG00000159871.15	-1.18077
intron_16_22225975_22244630	0.168476	Artery_Coronary	0.913102	EEF2K	intron_16_22237296_22255951	ENSG00000103319.12	1.37712
intron_18_35291232_35305976	0.168536	Artery_Coronary	0.913102	ZNF271P	intron_18_32871196_32885940	ENSG00000257267.5	1.37692
intron_3_184386755_184386845	0.168547	Artery_Coronary	0.913102	CHRD	intron_3_184104543_184104633	ENSG00000090539.16	-1.37689
intron_10_110907836_110918121	0.184878	Artery_Tibial	0.913102	BBIP1	intron_10_112667594_112677879	ENSG00000214413.9	-1.32588
intron_10_11314258_11321207	0.182547	Artery_Tibial	0.913102	CELF2	intron_10_11356221_11363170	ENSG00000048740.19	-1.33295
intron_10_133289969_133292499	0.182392	Artery_Tibial	0.913102	TUBGCP2	intron_10_135103473_135106003	ENSG00000130640.15	-1.33343
intron_10_24589302_24591225	0.181626	Artery_Tibial	0.913102	ARHGAP21	intron_10_24878231_24880154	ENSG00000107863.20	1.33577
intron_10_28526008_28531735	0.18415	Artery_Tibial	0.913102	WAC-AS1	intron_10_28814937_28820664	ENSG00000254635.6	1.32809
intron_10_4998747_5000550	0.184315	Artery_Tibial	0.913102	AKR1C2	intron_10_5040939_5042742	ENSG00000151632.18	1.32759
intron_10_98414295_98415009	0.182422	Artery_Tibial	0.913102	PYROXD2	intron_10_100174052_100174766	ENSG00000119943.13	-1.33333
intron_11_118639251_118642254	0.184024	Artery_Tibial	0.913102	PHLDB1	intron_11_118509969_118512972	ENSG00000019144.20	-1.32847
intron_11_118639251_118643800	0.184024	Artery_Tibial	0.913102	PHLDB1	intron_11_118509969_118514518	ENSG00000019144.20	1.32847
intron_11_12227131_12236177	0.181379	Artery_Tibial	0.913102	MICAL2	intron_11_12248678_12257724	ENSG00000133816.19	-1.33652
intron_11_3102281_3103239	0.182663	Artery_Tibial	0.913102	OSBPL5	intron_11_3123511_3124469	ENSG00000021762.20	1.3326
intron_11_68032336_68032923	0.184787	Artery_Tibial	0.913102	NDUFS8	intron_11_67799803_67800390	ENSG00000110717.13	-1.32616
intron_11_68032523_68032923	0.184787	Artery_Tibial	0.913102	NDUFS8	intron_11_67799990_67800390	ENSG00000110717.13	1.32616
intron_11_68033283_68036253	0.184787	Artery_Tibial	0.913102	NDUFS8	intron_11_67800750_67803720	ENSG00000110717.13	1.32616
intron_11_77114434_77115395	0.183647	Artery_Tibial	0.913102	CAPN5	intron_11_76825480_76826441	ENSG00000149260.18	-1.32961
intron_12_10214779_10218063	0.183148	Artery_Tibial	0.913102	GABARAPL1	intron_12_10367378_10370662	ENSG00000139112.11	-1.33113
intron_12_110537095_110538144	0.183178	Artery_Tibial	0.913102	PPTC7	intron_12_110974900_110975949	ENSG00000196850.6	1.33103
intron_12_120151391_120153213	0.183133	Artery_Tibial	0.913102	GCN1	intron_12_120589195_120591017	ENSG00000089154.11	-1.33117
intron_12_50206068_50222021	0.184029	Artery_Tibial	0.913102	LIMA1	intron_12_50599851_50615804	ENSG00000050405.14	-1.32845
intron_12_5512208_5512805	0.181621	Artery_Tibial	0.913102	NTF3	intron_12_5621374_5621971	ENSG00000185652.12	-1.33578
intron_12_8941940_8942416	0.183228	Artery_Tibial	0.913102	M6PR	intron_12_9094536_9095012	ENSG00000003056.8	1.33088
intron_13_25249492_25251649	0.184699	Artery_Tibial	0.913102	MTMR6	intron_13_25823630_25825787	ENSG00000139505.13	1.32642
intron_13_49525937_49526387	0.183228	Artery_Tibial	0.913102	PHF11	intron_13_50100073_50100523	ENSG00000136147.18	-1.33088
intron_13_49526458_49527206	0.183228	Artery_Tibial	0.913102	PHF11	intron_13_50100594_50101342	ENSG00000136147.18	-1.33088
intron_13_49526458_49528511	0.183465	Artery_Tibial	0.913102	PHF11	intron_13_50100594_50102647	ENSG00000136147.18	1.33016
intron_14_54510063_54522454	0.183237	Artery_Tibial	0.913102	CGRRF1	intron_14_54976781_54989172	ENSG00000100532.13	-1.33086
intron_14_58274010_58285591	0.183036	Artery_Tibial	0.913102	PSMA3-AS1	intron_14_58740728_58752309	ENSG00000257621.9	-1.33147
intron_14_59485116_59486713	0.183162	Artery_Tibial	0.913102	JKAMP	intron_14_59951834_59953431	ENSG00000050130.18	-1.33108
intron_14_73729985_73736998	0.181705	Artery_Tibial	0.913102	MIDEAS	intron_14_74196688_74203701	ENSG00000156030.14	1.33552
intron_15_42559408_42560782	0.184315	Artery_Tibial	0.913102	HAUS2	intron_15_42851606_42852980	ENSG00000137814.12	1.32759
intron_15_89791093_89792160	0.183311	Artery_Tibial	0.913102	ANPEP	intron_15_90334324_90335391	ENSG00000166825.15	1.33063
intron_16_21178932_21179475	0.181288	Artery_Tibial	0.913102	LDAF1	intron_16_21190253_21190796	ENSG00000011638.11	1.3368
intron_16_649426_649763	0.184024	Artery_Tibial	0.913102	WDR90	intron_16_699426_699763	ENSG00000161996.19	-1.32847
intron_16_649854_649991	0.184024	Artery_Tibial	0.913102	WDR90	intron_16_699854_699991	ENSG00000161996.19	1.32847
intron_16_67401132_67406200	0.182747	Artery_Tibial	0.913102	ZDHHC1	intron_16_67435035_67440103	ENSG00000159714.12	1.33234
intron_16_70388546_70394982	0.181757	Artery_Tibial	0.913102	ST3GAL2	intron_16_70422449_70428885	ENSG00000157350.13	-1.33537
intron_16_89112246_89120801	0.183098	Artery_Tibial	0.913102	ACSF3	intron_16_89178654_89187209	ENSG00000176715.17	1.33128
intron_17_19024383_19035958	0.182422	Artery_Tibial	0.913102	GRAP	intron_17_18927696_18939271	ENSG00000154016.14	-1.33333
intron_17_41896649_41897749	0.184829	Artery_Tibial	0.913102	ACLY	intron_17_40052902_40054002	ENSG00000131473.17	-1.32603
intron_17_42105989_42107604	0.182139	Artery_Tibial	0.913102	DHX58	intron_17_40258007_40259622	ENSG00000108771.13	-1.3342
intron_17_47483090_47486763	0.183406	Artery_Tibial	0.913102	MRPL45P2	intron_17_45560456_45564129	ENSG00000291120.1	1.33034
intron_17_57869193_57871286	0.181675	Artery_Tibial	0.913102	CUEDC1	intron_17_55946554_55948647	ENSG00000180891.13	1.33562
intron_17_6600458_6606873	0.184711	Artery_Tibial	0.913102	KIAA0753	intron_17_6503778_6510193	ENSG00000198920.11	1.32639
intron_17_73243003_73245168	0.184637	Artery_Tibial	0.913102	C17orf80	intron_17_71239142_71241307	ENSG00000141219.16	1.32661
intron_17_75784984_75809760	0.182422	Artery_Tibial	0.913102	UNK	intron_17_73781065_73805841	ENSG00000132478.10	-1.33333
intron_18_2674145_2688394	0.181358	Artery_Tibial	0.913102	SMCHD1	intron_18_2674144_2688392	ENSG00000101596.17	-1.33659
intron_19_16686405_16688144	0.182422	Artery_Tibial	0.913102	TMEM38A	intron_19_16797216_16798955	ENSG00000072954.7	1.33333
intron_19_35488703_35488802	0.182817	Artery_Tibial	0.913102	KRTDAP	intron_19_35979605_35979704	ENSG00000188508.11	1.33213
intron_19_44672964_44673712	0.184315	Artery_Tibial	0.913102	CEACAM19	intron_19_45176236_45176984	ENSG00000186567.14	1.32759
intron_19_44672964_44676271	0.184315	Artery_Tibial	0.913102	CEACAM19	intron_19_45176236_45179543	ENSG00000186567.14	1.32759
intron_19_48473378_48473722	0.182422	Artery_Tibial	0.913102	CYTH2	intron_19_48976635_48976979	ENSG00000105443.17	-1.33333
intron_19_48473378_48473905	0.182422	Artery_Tibial	0.913102	CYTH2	intron_19_48976635_48977162	ENSG00000105443.17	1.33333
intron_1_112705123_112707078	0.184788	Artery_Tibial	0.913102	RHOC	intron_1_113247745_113249700	ENSG00000155366.17	-1.32616
intron_1_115050555_115057537	0.181626	Artery_Tibial	0.913102	TSPAN2	intron_1_115593176_115600158	ENSG00000134198.10	1.33577
intron_1_13816570_13823159	0.183349	Artery_Tibial	0.913102	PRDM2	intron_1_14143065_14149654	ENSG00000116731.23	-1.33052
intron_1_1489274_1489692	0.181992	Artery_Tibial	0.913102	ATAD3B	intron_1_1424654_1425072	ENSG00000160072.20	-1.33465
intron_1_154341062_154342480	0.182414	Artery_Tibial	0.913102	ATP8B2	intron_1_154313538_154314956	ENSG00000143515.20	1.33336
intron_1_161846580_161851722	0.181288	Artery_Tibial	0.913102	ATF6	intron_1_161816370_161821512	ENSG00000118217.7	-1.3368
intron_1_16393482_16395038	0.183228	Artery_Tibial	0.913102	SZRD1	intron_1_16719977_16721533	ENSG00000055070.17	-1.33088
intron_1_203075757_203075968	0.181973	Artery_Tibial	0.913102	PPFIA4	intron_1_203044885_203045096	ENSG00000143847.16	1.3347
intron_1_207768772_207770321	0.184811	Artery_Tibial	0.913102	CD46	intron_1_207942117_207943666	ENSG00000117335.21	-1.32609
intron_1_229542371_229547499	0.181868	Artery_Tibial	0.913102	ABCB10	intron_1_229678118_229683246	ENSG00000135776.5	1.33503
intron_1_32634110_32634768	0.183271	Artery_Tibial	0.913102	ZBTB8OS	intron_1_33099711_33100369	ENSG00000176261.16	1.33075
intron_1_51447105_51447935	0.183989	Artery_Tibial	0.913102	EPS15	intron_1_51912777_51913607	ENSG00000085832.18	1.32857
intron_1_51447105_51448046	0.183989	Artery_Tibial	0.913102	EPS15	intron_1_51912777_51913718	ENSG00000085832.18	-1.32857
intron_1_51448135_51461091	0.183989	Artery_Tibial	0.913102	EPS15	intron_1_51913807_51926763	ENSG00000085832.18	1.32857
intron_1_93589419_93592265	0.183587	Artery_Tibial	0.913102	BCAR3	intron_1_94054976_94057822	ENSG00000137936.18	-1.32979
intron_20_41168870_41169079	0.182422	Artery_Tibial	0.913102	PLCG1	intron_20_39797510_39797719	ENSG00000124181.15	-1.33333
intron_20_44972158_44978443	0.18428	Artery_Tibial	0.913102	STK4	intron_20_43600799_43607084	ENSG00000101109.13	1.32769
intron_21_14375819_14378199	0.183328	Artery_Tibial	0.913102	HSPA13	intron_21_15748140_15750520	ENSG00000155304.6	-1.33058
intron_22_20139635_20139720	0.184811	Artery_Tibial	0.913102	ZDHHC8	intron_22_20127158_20127243	ENSG00000099904.16	1.32609
intron_22_20139635_20140617	0.184811	Artery_Tibial	0.913102	ZDHHC8	intron_22_20127158_20128140	ENSG00000099904.16	1.32609
intron_22_20140217_20140617	0.184811	Artery_Tibial	0.913102	ZDHHC8	intron_22_20127740_20128140	ENSG00000099904.16	-1.32609
intron_2_207737446_207740655	0.183228	Artery_Tibial	0.913102	CCNYL1	intron_2_208602170_208605379	ENSG00000163249.13	1.33088
intron_2_207737446_207742223	0.183228	Artery_Tibial	0.913102	CCNYL1	intron_2_208602170_208606947	ENSG00000163249.13	-1.33088
intron_2_216478299_216482738	0.183275	Artery_Tibial	0.913102	SMARCAL1	intron_2_217343022_217347461	ENSG00000138375.14	1.33074
intron_2_218228850_218234352	0.184013	Artery_Tibial	0.913102	ARPC2	intron_2_219093573_219099075	ENSG00000163466.16	-1.3285
intron_2_43957451_43957726	0.18321	Artery_Tibial	0.913102	LRPPRC	intron_2_44184590_44184865	ENSG00000138095.20	-1.33094
intron_2_43957451_43960541	0.18321	Artery_Tibial	0.913102	LRPPRC	intron_2_44184590_44187680	ENSG00000138095.20	1.33094
intron_2_72731245_72733071	0.183401	Artery_Tibial	0.913102	EXOC6B	intron_2_72958374_72960200	ENSG00000144036.16	1.33036
intron_3_138062977_138064628	0.182927	Artery_Tibial	0.913102	DZIP1L	intron_3_137781819_137783470	ENSG00000158163.15	1.3318
intron_3_14148731_14148814	0.182422	Artery_Tibial	0.913102	XPC	intron_3_14190231_14190314	ENSG00000154767.15	-1.33333
intron_3_197705175_197717977	0.184851	Artery_Tibial	0.913102	RUBCN	intron_3_197432046_197444848	ENSG00000145016.17	-1.32597
intron_3_197705175_197736655	0.184851	Artery_Tibial	0.913102	RUBCN	intron_3_197432046_197463526	ENSG00000145016.17	-1.32597
intron_3_42627227_42630546	0.184418	Artery_Tibial	0.913102	NKTR	intron_3_42668719_42672038	ENSG00000114857.19	1.32727
intron_3_43432727_43549720	0.182422	Artery_Tibial	0.913102	ANO10	intron_3_43474219_43591212	ENSG00000160746.13	1.33333
intron_3_65391358_65401439	0.181861	Artery_Tibial	0.913102	MAGI1	intron_3_65377033_65387114	ENSG00000151276.24	1.33505
intron_3_98783739_98784945	0.182422	Artery_Tibial	0.913102	ST3GAL6	intron_3_98502583_98503789	ENSG00000064225.13	-1.33333
intron_4_158127614_158130786	0.182422	Artery_Tibial	0.913102	GASK1B	intron_4_159048766_159051938	ENSG00000164125.16	-1.33333
intron_4_39556570_39572415	0.181682	Artery_Tibial	0.913102	SMIM14	intron_4_39558190_39574035	ENSG00000163683.12	-1.33559
intron_4_81456788_81457499	0.182422	Artery_Tibial	0.913102	RASGEF1B	intron_4_82377942_82378653	ENSG00000138670.19	-1.33333
intron_4_99005866_99028867	0.182198	Artery_Tibial	0.913102	METAP1	intron_4_99927017_99950018	ENSG00000164024.12	-1.33402
intron_5_141969167_141970704	0.184348	Artery_Tibial	0.913102	RNF14	intron_5_141348732_141350269	ENSG00000013561.18	-1.32749
intron_5_141969167_141973583	0.184348	Artery_Tibial	0.913102	RNF14	intron_5_141348732_141353148	ENSG00000013561.18	-1.32749
intron_5_141969234_141970704	0.184348	Artery_Tibial	0.913102	RNF14	intron_5_141348799_141350269	ENSG00000013561.18	1.32749
intron_5_142614161_142621297	0.183925	Artery_Tibial	0.913102	FGF1	intron_5_141993726_142000862	ENSG00000113578.18	-1.32877
intron_5_148394904_148398999	0.181059	Artery_Tibial	0.913102	FBXO38	intron_5_147774467_147778562	ENSG00000145868.17	1.3375
intron_5_148415387_148415928	0.183107	Artery_Tibial	0.913102	FBXO38	intron_5_147794950_147795491	ENSG00000145868.17	-1.33125
intron_5_69292362_69294793	0.184024	Artery_Tibial	0.913102	CCDC125	intron_5_68588189_68590620	ENSG00000183323.13	1.32847
intron_5_69300127_69303847	0.184777	Artery_Tibial	0.913102	CCDC125	intron_5_68595954_68599674	ENSG00000183323.13	1.32619
intron_5_69314043_69320237	0.184024	Artery_Tibial	0.913102	CCDC125	intron_5_68609870_68616064	ENSG00000183323.13	-1.32847
intron_6_125791067_125815291	0.184737	Artery_Tibial	0.913102	NCOA7	intron_6_126112213_126136437	ENSG00000111912.20	1.32631
intron_6_149738778_149742390	0.181643	Artery_Tibial	0.913102	NUP43	intron_6_150059914_150063526	ENSG00000120253.14	-1.33571
intron_6_152990095_152992857	0.184865	Artery_Tibial	0.913102	MTRF1L	intron_6_153311230_153313992	ENSG00000112031.16	-1.32592
intron_6_159763053_159767005	0.181522	Artery_Tibial	0.913102	ACAT2	intron_6_160184085_160188037	ENSG00000120437.9	-1.33608
intron_6_159768628_159775170	0.182874	Artery_Tibial	0.913102	ACAT2	intron_6_160189660_160196202	ENSG00000120437.9	1.33196
intron_6_159789302_159789405	0.182398	Artery_Tibial	0.913102	TCP1	intron_6_160210334_160210437	ENSG00000120438.12	-1.33341
intron_6_24423050_24423584	0.18357	Artery_Tibial	0.913102	MRS2	intron_6_24423278_24423812	ENSG00000124532.15	1.32984
intron_6_4952409_4953898	0.181346	Artery_Tibial	0.913102	CDYL	intron_6_4952643_4954132	ENSG00000153046.18	1.33662
intron_6_87541994_87555408	0.18195	Artery_Tibial	0.913102	RARS2	intron_6_88251712_88265126	ENSG00000146282.19	1.33478
intron_6_90516681_90518447	0.18476	Artery_Tibial	0.913102	MAP3K7	intron_6_91226400_91228166	ENSG00000135341.19	-1.32624
intron_7_100222720_100223570	0.183133	Artery_Tibial	0.913102	CASTOR3P	intron_7_99820343_99821193	ENSG00000291122.1	1.33117
intron_7_100222720_100223570	0.183133	Artery_Tibial	0.913102	CASTOR3P	intron_7_99820343_99821193	ENSG00000239521.12	1.33117
intron_7_100353483_100355143	0.182631	Artery_Tibial	0.913102	STAG3L5P-PVRIG2P-PILRB	intron_7_99951106_99952766	ENSG00000272752.6	1.3327
intron_7_7552922_7554688	0.184107	Artery_Tibial	0.913102	MIOS-DT	intron_7_7592553_7594319	ENSG00000272894.5	1.32821
intron_7_7552922_7555156	0.18429	Artery_Tibial	0.913102	MIOS-DT	intron_7_7592553_7594787	ENSG00000272894.5	-1.32766
intron_7_99622640_99624057	0.18451	Artery_Tibial	0.913102	ZSCAN25	intron_7_99220263_99221680	ENSG00000197037.11	-1.327
intron_8_144803767_144804125	0.182422	Artery_Tibial	0.913102	ZNF517	intron_8_146029152_146029510	ENSG00000197363.11	-1.33333
intron_8_17069719_17077783	0.183552	Artery_Tibial	0.913102	MICU3	intron_8_16927228_16935292	ENSG00000155970.12	-1.3299
intron_8_26339973_26354468	0.184811	Artery_Tibial	0.913102	PPP2R2A	intron_8_26197489_26211984	ENSG00000221914.11	1.32609
intron_9_113284389_113286232	0.183107	Artery_Tibial	0.913102	PRPF4	intron_9_116046669_116048512	ENSG00000136875.13	-1.33125
intron_9_117708318_117708563	0.184825	Artery_Tibial	0.913102	ENSG00000285082	intron_9_120470596_120470841	ENSG00000285082.3	1.32604
intron_9_117708318_117708563	0.184825	Artery_Tibial	0.913102	TLR4	intron_9_120470596_120470841	ENSG00000136869.16	1.32604
intron_9_2161903_2181571	0.184656	Artery_Tibial	0.913102	SMARCA2	intron_9_2161903_2181571	ENSG00000080503.25	1.32655
intron_9_27017050_27018647	0.183772	Artery_Tibial	0.913102	IFT74	intron_9_27017048_27018645	ENSG00000096872.17	1.32923
intron_9_97428672_97430933	0.183335	Artery_Tibial	0.913102	TDRD7	intron_9_100190954_100193215	ENSG00000196116.8	1.33056
intron_12_8940869_8942416	0.190594	Adrenal_Gland	0.913104	M6PR	intron_12_9093465_9095012	ENSG00000003056.8	-1.30882
intron_14_104742002_104743067	0.190594	Adrenal_Gland	0.913104	ADSS1	intron_14_105208339_105209404	ENSG00000185100.11	-1.30882
intron_16_580972_582883	0.190517	Adrenal_Gland	0.913104	PIGQ	intron_16_630972_632883	ENSG00000007541.17	-1.30905
intron_1_161860277_161863198	0.190297	Adrenal_Gland	0.913104	ATF6	intron_1_161830067_161832988	ENSG00000118217.7	1.3097
intron_22_28725367_28734403	0.190354	Adrenal_Gland	0.913104	CHEK2	intron_22_29121355_29130391	ENSG00000183765.23	-1.30953
intron_5_179801694_179801784	0.190369	Adrenal_Gland	0.913104	MGAT4B	intron_5_179228694_179228784	ENSG00000161013.17	1.30949
intron_6_38061775_38082392	0.190525	Adrenal_Gland	0.913104	ZFAND3	intron_6_38029551_38050168	ENSG00000156639.12	-1.30903
intron_7_90307854_90310068	0.190415	Adrenal_Gland	0.913104	CFAP69	intron_7_89937168_89939382	ENSG00000105792.19	-1.30935
intron_7_90309367_90310068	0.190415	Adrenal_Gland	0.913104	CFAP69	intron_7_89938681_89939382	ENSG00000105792.19	1.30935
intron_8_61646878_61651050	0.217516	Prostate	0.913125	ASPH	intron_8_62559437_62563609	ENSG00000198363.18	-1.23316
intron_18_50932360_50939570	0.208774	Cells_EBV-transformed_lymphocytes	0.913132	ME2	intron_18_48458730_48465940	ENSG00000082212.13	1.25694
intron_1_153975905_153976693	0.168581	Artery_Coronary	0.913133	ENSG00000285641	intron_1_153948381_153949169	ENSG00000285641.1	1.37678
intron_1_153975905_153976693	0.168581	Artery_Coronary	0.913133	JTB	intron_1_153948381_153949169	ENSG00000143543.15	1.37678
intron_9_132269702_132271710	0.180585	Stomach	0.913141	SETX	intron_9_135145089_135147097	ENSG00000107290.14	-1.33896
intron_8_143739948_143741752	0.237718	smultixcan	0.913159	IQANK1	intron_8_144822118_144823922	ENSG00000203499.12	0.0432152
intron_17_75570498_75570950	0.187163	Heart_Atrial_Appendage	0.913169	LLGL2	intron_17_73566579_73567031	ENSG00000073350.14	-1.31902
intron_19_8305156_8308149	0.187188	Heart_Atrial_Appendage	0.913169	CD320	intron_19_8370040_8373033	ENSG00000167775.11	-1.31894
intron_11_73392468_73393837	0.237806	smultixcan	0.91317	RELT	intron_11_73103513_73104882	ENSG00000054967.13	-1.08211
intron_12_63665859_63666465	0.237768	smultixcan	0.91317	DPY19L2	intron_12_64059639_64060245	ENSG00000177990.12	0.151357
intron_13_30752122_30755944	0.237785	smultixcan	0.91317	ALOX5AP	intron_13_31326259_31330081	ENSG00000132965.10	1.27012
intron_16_57795141_57797965	0.237844	smultixcan	0.91317	KIFC3	intron_16_57829053_57831877	ENSG00000140859.16	-1.18039
intron_17_4596977_4597172	0.23786	smultixcan	0.91317	SMTNL2	intron_17_4500272_4500467	ENSG00000188176.12	1.53767
intron_1_160140774_160141294	0.237826	smultixcan	0.91317	ATP1A2	intron_1_160110564_160111084	ENSG00000018625.15	-1.12485
intron_1_28236452_28246589	0.237779	smultixcan	0.91317	ATP5IF1	intron_1_28562963_28573100	ENSG00000130770.18	-1.18056
intron_2_227256396_227257603	0.237833	smultixcan	0.91317	COL4A3	intron_2_228121112_228122319	ENSG00000169031.21	-1.00337
intron_3_12749840_12759191	0.237859	smultixcan	0.91317	TMEM40	intron_3_12791339_12800690	ENSG00000088726.16	0.761447
intron_4_20700578_20700671	0.237779	smultixcan	0.91317	PACRGL	intron_4_20702201_20702294	ENSG00000163138.19	1.18056
intron_6_165280110_165281640	0.237854	smultixcan	0.91317	C6orf118	intron_6_165693599_165695129	ENSG00000112539.15	-1.17976
intron_9_127428660_127428832	0.237779	smultixcan	0.91317	ZNF79	intron_9_130190939_130191111	ENSG00000196152.10	1.18056
intron_7_94599723_94600646	0.154134	Brain_Amygdala	0.913172	SGCE	intron_7_94229035_94229958	ENSG00000127990.19	1.42508
intron_11_134262622_134264908	0.187226	Esophagus_Mucosa	0.913172	ACAD8	intron_11_134132516_134134802	ENSG00000151498.12	1.31883
intron_11_61906684_61907393	0.187021	Esophagus_Mucosa	0.913172	RAB3IL1	intron_11_61674156_61674865	ENSG00000167994.13	-1.31944
intron_17_6596343_6599237	0.187021	Esophagus_Mucosa	0.913172	KIAA0753	intron_17_6499663_6502557	ENSG00000198920.11	-1.31944
intron_19_8305156_8308149	0.187188	Esophagus_Mucosa	0.913172	CD320	intron_19_8370040_8373033	ENSG00000167775.11	1.31894
intron_22_28695873_28696901	0.187034	Esophagus_Mucosa	0.913172	CHEK2	intron_22_29091861_29092889	ENSG00000183765.23	-1.3194
intron_3_58008856_58077046	0.187021	Esophagus_Mucosa	0.913172	FLNB	intron_3_57994583_58062773	ENSG00000136068.16	-1.31944
intron_3_71693941_71710412	0.187076	Esophagus_Mucosa	0.913172	EIF4E3	intron_3_71743092_71759563	ENSG00000163412.13	-1.31928
intron_5_31530924_31531990	0.187086	Esophagus_Mucosa	0.913172	DROSHA	intron_5_31531031_31532097	ENSG00000113360.17	-1.31925
intron_5_72848251_72848385	0.187222	Esophagus_Mucosa	0.913172	TNPO1	intron_5_72144078_72144212	ENSG00000083312.19	1.31884
intron_9_113290588_113290700	0.187144	Esophagus_Mucosa	0.913172	PRPF4	intron_9_116052868_116052980	ENSG00000136875.13	-1.31907
intron_9_133257542_133258097	0.18722	Esophagus_Mucosa	0.913172	ABO	intron_9_136132929_136133487	ENSG00000175164.16	1.31885
intron_5_178727125_178728990	0.219233	Adipose_Subcutaneous	0.913175	ENSG00000285978	intron_5_178154126_178155991	ENSG00000285978.1	-1.22857
intron_5_178727125_178728990	0.219233	Adipose_Subcutaneous	0.913175	ZNF354A	intron_5_178154126_178155991	ENSG00000169131.13	-1.22857
intron_12_62198406_62207172	0.23787	smultixcan	0.913176	TAFA2	intron_12_62592187_62600953	ENSG00000198673.11	1.18033
intron_11_47157922_47161127	0.18875	Lung	0.913179	CSTPP1	intron_11_47179473_47182678	ENSG00000149179.14	1.31429
intron_10_125988675_125995417	0.167698	Thyroid	0.913179	FANK1	intron_10_127677244_127683986	ENSG00000203780.12	1.37964
intron_10_15841599_15843212	0.167685	Thyroid	0.913179	MINDY3	intron_10_15883598_15885211	ENSG00000148481.14	1.37968
intron_11_30417633_30441264	0.167614	Thyroid	0.913179	MPPED2	intron_11_30439180_30462811	ENSG00000066382.17	-1.37991
intron_11_73844976_73863172	0.167506	Thyroid	0.913179	MRPL48	intron_11_73556021_73574217	ENSG00000175581.14	-1.38026
intron_12_56133873_56134080	0.167192	Thyroid	0.913179	ESYT1	intron_12_56527657_56527864	ENSG00000139641.13	-1.38128
intron_17_82449292_82449431	0.167453	Thyroid	0.913179	CYBC1	intron_17_80407168_80407307	ENSG00000178927.19	1.38043
intron_17_82449292_82450700	0.167453	Thyroid	0.913179	CYBC1	intron_17_80407168_80408576	ENSG00000178927.19	-1.38043
intron_19_19042877_19043992	0.167599	Thyroid	0.913179	ARMC6	intron_19_19153686_19154801	ENSG00000105676.14	1.37996
intron_19_2915286_2917005	0.16775	Thyroid	0.913179	ENSG00000253392	intron_19_2915284_2917003	ENSG00000253392.4	-1.37947
intron_20_32029838_32031001	0.167368	Thyroid	0.913179	CCM2L	intron_20_30617641_30618804	ENSG00000101331.17	-1.38071
intron_2_119679276_119680832	0.167554	Thyroid	0.913179	TMEM177	intron_2_120436852_120438408	ENSG00000144120.13	1.38011
intron_2_1513604_1516883	0.167643	Thyroid	0.913179	TPO	intron_2_1517376_1520655	ENSG00000115705.22	1.37982
intron_2_32012052_32023422	0.16715	Thyroid	0.913179	DPY30	intron_2_32237121_32248491	ENSG00000162961.14	1.38142
intron_4_947892_948116	0.167614	Thyroid	0.913179	TMEM175	intron_4_941680_941904	ENSG00000127419.17	1.37991
intron_5_123595134_123604724	0.167372	Thyroid	0.913179	CSNK1G3	intron_5_122930828_122940418	ENSG00000151292.19	-1.3807
intron_5_132349957_132360080	0.167722	Thyroid	0.913179	MIR3936HG	intron_5_131685650_131695773	ENSG00000233006.8	1.37956
intron_5_33989502_33998641	0.167393	Thyroid	0.913179	AMACR	intron_5_33989607_33998746	ENSG00000242110.9	1.38063
intron_5_33989502_33998641	0.167393	Thyroid	0.913179	C1QTNF3-AMACR	intron_5_33989607_33998746	ENSG00000273294.1	1.38063
intron_6_18171479_18185772	0.167613	Thyroid	0.913179	KDM1B	intron_6_18171710_18186003	ENSG00000165097.16	1.37991
intron_7_94539056_94544411	0.167587	Thyroid	0.913179	CASD1	intron_7_94168368_94173723	ENSG00000127995.17	1.38
intron_8_18084939_18086883	0.16709	Thyroid	0.913179	ASAH1-AS1	intron_8_17942448_17944392	ENSG00000245281.9	1.38162
intron_8_2140886_2143401	0.167677	Thyroid	0.913179	MYOM2	intron_8_2088809_2091325	ENSG00000036448.10	1.37971
intron_8_38264604_38266141	0.16753	Thyroid	0.913179	PLPP5	intron_8_38122122_38123659	ENSG00000147535.17	1.38018
intron_13_44436095_44437176	0.23791	smultixcan	0.91318	TSC22D1	intron_13_45010231_45011312	ENSG00000102804.15	1.21612
intron_19_11116212_11116859	0.237889	smultixcan	0.91318	LDLR	intron_19_11226888_11227535	ENSG00000130164.14	-1.28119
intron_3_36380754_36443364	0.237909	smultixcan	0.91318	STAC	intron_3_36422246_36484856	ENSG00000144681.11	0.771644
intron_10_104274949_104275226	0.188131	Brain_Cortex	0.913189	GSTO2	intron_10_106034707_106034984	ENSG00000065621.15	1.31613
intron_10_37953758_37957020	0.18795	Brain_Cortex	0.913189	ZNF25	intron_10_38242686_38245948	ENSG00000175395.16	-1.31667
intron_14_22598329_22601667	0.18853	Brain_Cortex	0.913189	ABHD4	intron_14_23067238_23070572	ENSG00000100439.11	-1.31494
intron_15_40413087_40414889	0.18835	Brain_Cortex	0.913189	IVD	intron_15_40705286_40707088	ENSG00000128928.10	-1.31548
intron_16_57055094_57055433	0.188094	Brain_Cortex	0.913189	NLRC5	intron_16_57089006_57089345	ENSG00000140853.17	-1.31624
intron_16_57055094_57055436	0.188094	Brain_Cortex	0.913189	NLRC5	intron_16_57089006_57089348	ENSG00000140853.17	-1.31624
intron_1_29112448_29115699	0.187991	Brain_Cortex	0.913189	EPB41	intron_1_29438960_29442211	ENSG00000159023.23	-1.31655
intron_20_2839933_2840211	0.188257	Brain_Cortex	0.913189	PCED1A	intron_20_2820579_2820857	ENSG00000132635.17	-1.31575
intron_20_2839933_2840866	0.188257	Brain_Cortex	0.913189	PCED1A	intron_20_2820579_2821512	ENSG00000132635.17	1.31575
intron_22_23640423_23652479	0.188459	Brain_Cortex	0.913189	GUSBP11	intron_22_23982610_23994666	ENSG00000228315.12	-1.31515
intron_22_50284213_50284573	0.188593	Brain_Cortex	0.913189	PLXNB2	intron_22_50722642_50723002	ENSG00000196576.16	1.31475
intron_2_27101888_27102097	0.188616	Brain_Cortex	0.913189	CGREF1	intron_2_27324756_27324965	ENSG00000138028.17	-1.31469
intron_3_126068246_126083929	0.188604	Brain_Cortex	0.913189	SLC41A3	intron_3_125787089_125802772	ENSG00000114544.17	1.31472
intron_3_169773462_169774031	0.188536	Brain_Cortex	0.913189	MYNN	intron_3_169491250_169491819	ENSG00000085274.16	-1.31492
intron_3_169773462_169774265	0.188536	Brain_Cortex	0.913189	MYNN	intron_3_169491250_169492053	ENSG00000085274.16	1.31492
intron_3_33501768_33510558	0.188616	Brain_Cortex	0.913189	CLASP2	intron_3_33543260_33552050	ENSG00000163539.18	1.31469
intron_5_180247510_180247663	0.188245	Brain_Cortex	0.913189	MAPK9	intron_5_179674510_179674663	ENSG00000050748.18	1.31579
intron_6_43051763_43052113	0.188246	Brain_Cortex	0.913189	CUL7	intron_6_43019501_43019851	ENSG00000044090.13	1.31579
intron_6_43051763_43052113	0.188246	Brain_Cortex	0.913189	ENSG00000288564	intron_6_43019501_43019851	ENSG00000288564.1	1.31579
intron_6_43051763_43052209	0.188246	Brain_Cortex	0.913189	CUL7	intron_6_43019501_43019947	ENSG00000044090.13	-1.31579
intron_7_100095470_100095774	0.188153	Brain_Cortex	0.913189	MCM7	intron_7_99693093_99693397	ENSG00000166508.18	1.31606
intron_7_8141817_8141969	0.188363	Brain_Cortex	0.913189	ICA1	intron_7_8181447_8181599	ENSG00000003147.19	-1.31544
intron_10_101584919_101585316	0.170698	Minor_Salivary_Gland	0.913195	POLL	intron_10_103344676_103345073	ENSG00000166169.17	1.36996
intron_7_140037856_140041644	0.170705	Minor_Salivary_Gland	0.913195	PARP12	intron_7_139737656_139741444	ENSG00000059378.13	1.36994
intron_11_7461336_7469641	0.157771	Small_Intestine_Terminal_Ileum	0.913199	SYT9-AS1	intron_11_7482567_7490872	ENSG00000251364.9	1.41261
intron_11_8811335_8870954	0.157803	Small_Intestine_Terminal_Ileum	0.913199	DENND2B	intron_11_8832882_8892501	ENSG00000166444.19	1.4125
intron_17_30766588_30768834	0.157832	Small_Intestine_Terminal_Ileum	0.913199	ENSG00000290928	intron_17_29093606_29095852	ENSG00000290928.1	-1.4124
intron_17_30766588_30768834	0.157832	Small_Intestine_Terminal_Ileum	0.913199	SUZ12P1	intron_17_29093606_29095852	ENSG00000264538.8	-1.4124
intron_17_82172860_82175566	0.157733	Small_Intestine_Terminal_Ileum	0.913199	CCDC57	intron_17_80130736_80133442	ENSG00000176155.21	-1.41274
intron_9_93317631_93317873	0.157875	Small_Intestine_Terminal_Ileum	0.913199	WNK2	intron_9_96079913_96080155	ENSG00000165238.17	1.41226
intron_9_93317631_93320367	0.157875	Small_Intestine_Terminal_Ileum	0.913199	WNK2	intron_9_96079913_96082649	ENSG00000165238.17	-1.41226
intron_12_6766750_6769603	0.188652	Brain_Cortex	0.913203	PTMS	intron_12_6875916_6878769	ENSG00000159335.18	1.31458
intron_16_88018667_88027483	0.18081	Artery_Aorta	0.913214	BANP	intron_16_88052273_88061089	ENSG00000172530.22	1.33827
intron_1_186332343_186333122	0.180802	Artery_Aorta	0.913214	TPR	intron_1_186301475_186302254	ENSG00000047410.14	1.33829
intron_10_24589302_24591642	0.181626	Artery_Aorta	0.913215	ARHGAP21	intron_10_24878231_24880571	ENSG00000107863.20	-1.33577
intron_10_77404023_77637265	0.180887	Artery_Aorta	0.913215	KCNMA1	intron_10_79163781_79397023	ENSG00000156113.25	-1.33803
intron_10_95876660_95904830	0.181403	Artery_Aorta	0.913215	ENTPD1-AS1	intron_10_97636417_97664587	ENSG00000226688.9	1.33645
intron_12_5512208_5512805	0.181621	Artery_Aorta	0.913215	NTF3	intron_12_5621374_5621971	ENSG00000185652.12	1.33578
intron_14_105464147_105464416	0.181744	Artery_Aorta	0.913215	MTA1	intron_14_105930484_105930753	ENSG00000182979.18	1.3354
intron_14_105464147_105464463	0.181744	Artery_Aorta	0.913215	MTA1	intron_14_105930484_105930800	ENSG00000182979.18	-1.3354
intron_14_94389010_94390457	0.181428	Artery_Aorta	0.913215	SERPINA1	intron_14_94855347_94856794	ENSG00000197249.14	1.33637
intron_15_43366808_43368923	0.181326	Artery_Aorta	0.913215	ZSCAN29	intron_15_43659006_43661121	ENSG00000140265.14	1.33668
intron_15_90482281_90483361	0.181154	Artery_Aorta	0.913215	IQGAP1	intron_15_91025513_91026593	ENSG00000140575.13	1.33721
intron_16_21174148_21179475	0.181762	Artery_Aorta	0.913215	LDAF1	intron_16_21185469_21190796	ENSG00000011638.11	-1.33535
intron_16_53619208_53622219	0.181611	Artery_Aorta	0.913215	RPGRIP1L	intron_16_53653120_53656131	ENSG00000103494.16	-1.33581
intron_16_582611_582883	0.181315	Artery_Aorta	0.913215	PIGQ	intron_16_632611_632883	ENSG00000007541.17	-1.33672
intron_18_2673363_2674015	0.181358	Artery_Aorta	0.913215	SMCHD1	intron_18_2673362_2674014	ENSG00000101596.17	-1.33659
intron_18_47108785_47112977	0.181802	Artery_Aorta	0.913215	ENSG00000267228	intron_18_44635156_44639348	ENSG00000267228.7	-1.33523
intron_18_47108785_47112977	0.181802	Artery_Aorta	0.913215	HDHD2	intron_18_44635156_44639348	ENSG00000167220.12	-1.33523
intron_19_13913302_13913404	0.181197	Artery_Aorta	0.913215	CC2D1A	intron_19_14024115_14024217	ENSG00000132024.18	1.33708
intron_19_19406019_19436131	0.181892	Artery_Aorta	0.913215	GATAD2A	intron_19_19516828_19546940	ENSG00000167491.18	-1.33495
intron_19_19668966_19677864	0.180949	Artery_Aorta	0.913215	ZNF101	intron_19_19779775_19788673	ENSG00000181896.12	1.33784
intron_19_30012531_30015536	0.181154	Artery_Aorta	0.913215	URI1	intron_19_30503438_30506443	ENSG00000105176.18	1.33721
intron_19_55303826_55304050	0.181417	Artery_Aorta	0.913215	BRSK1	intron_19_55815194_55815418	ENSG00000160469.17	-1.33641
intron_1_115050555_115057537	0.181626	Artery_Aorta	0.913215	TSPAN2	intron_1_115593176_115600158	ENSG00000134198.10	1.33577
intron_1_11790898_11791207	0.181368	Artery_Aorta	0.913215	MTHFR	intron_1_11850955_11851264	ENSG00000177000.13	1.33656
intron_1_203075757_203075968	0.181748	Artery_Aorta	0.913215	PPFIA4	intron_1_203044885_203045096	ENSG00000143847.16	1.33539
intron_1_88805671_88805891	0.181643	Artery_Aorta	0.913215	PKN2	intron_1_89271354_89271574	ENSG00000065243.20	1.33571
intron_1_88806017_88807313	0.181643	Artery_Aorta	0.913215	PKN2	intron_1_89271700_89272996	ENSG00000065243.20	-1.33571
intron_20_32029838_32031001	0.181868	Artery_Aorta	0.913215	CCM2L	intron_20_30617641_30618804	ENSG00000101331.17	-1.33503
intron_3_100402439_100429697	0.181659	Artery_Aorta	0.913215	LNP1	intron_3_100121283_100148541	ENSG00000206535.8	1.33566
intron_4_119607297_119627150	0.18169	Artery_Aorta	0.913215	PDE5A	intron_4_120528452_120548305	ENSG00000138735.16	1.33557
intron_4_39556570_39572415	0.181682	Artery_Aorta	0.913215	SMIM14	intron_4_39558190_39574035	ENSG00000163683.12	-1.33559
intron_5_127059002_127071584	0.18167	Artery_Aorta	0.913215	C5orf63	intron_5_126394694_126407276	ENSG00000164241.14	-1.33563
intron_5_148394904_148398999	0.181059	Artery_Aorta	0.913215	FBXO38	intron_5_147774467_147778562	ENSG00000145868.17	1.3375
intron_6_4952409_4953898	0.181346	Artery_Aorta	0.913215	CDYL	intron_6_4952643_4954132	ENSG00000153046.18	1.33662
intron_7_158631717_158644289	0.181417	Artery_Aorta	0.913215	NCAPG2	intron_7_158424409_158436981	ENSG00000146918.20	-1.3364
intron_7_97966977_97969005	0.181895	Artery_Aorta	0.913215	ENSG00000285725	intron_7_97596289_97598317	ENSG00000285725.1	1.33494
intron_13_52442445_52450499	0.0895135	Brain_Substantia_nigra	0.913221	VPS36	intron_13_53016580_53024634	ENSG00000136100.14	1.69797
intron_19_49710484_49710723	0.0894502	Brain_Substantia_nigra	0.913221	CPT1C	intron_19_50213741_50213980	ENSG00000169169.15	1.69831
intron_19_49710857_49711809	0.0894502	Brain_Substantia_nigra	0.913221	CPT1C	intron_19_50214114_50215066	ENSG00000169169.15	-1.69831
intron_20_38231325_38239528	0.0895103	Brain_Substantia_nigra	0.913221	KIAA1755	intron_20_36859727_36867930	ENSG00000149633.12	1.69799
intron_14_101558834_101560252	0.188939	Skin_Not_Sun_Exposed_Suprapubic	0.913221	DIO3OS	intron_14_102025171_102026589	ENSG00000258498.10	-1.31373
intron_16_27346618_27352540	0.188862	Skin_Not_Sun_Exposed_Suprapubic	0.913221	IL4R	intron_16_27357939_27363861	ENSG00000077238.14	-1.31395
intron_7_97937160_97972135	0.188897	Skin_Not_Sun_Exposed_Suprapubic	0.913221	ENSG00000284707	intron_7_97566472_97601447	ENSG00000284707.2	-1.31385
intron_10_35207051_35211254	0.164919	Pituitary	0.913222	CREM	intron_10_35495979_35500182	ENSG00000095794.21	1.38871
intron_11_65553256_65553425	0.165593	Pituitary	0.913222	LTBP3	intron_11_65320727_65320896	ENSG00000168056.18	-1.3865
intron_15_99139576_99139696	0.165249	Pituitary	0.913222	TTC23	intron_15_99679781_99679901	ENSG00000103852.13	1.38763
intron_17_42536655_42538339	0.16537	Pituitary	0.913222	ENSG00000266929	intron_17_40688673_40690357	ENSG00000266929.1	-1.38723
intron_17_42536655_42538339	0.16537	Pituitary	0.913222	NAGLU	intron_17_40688673_40690357	ENSG00000108784.10	-1.38723
intron_17_42541206_42543028	0.16537	Pituitary	0.913222	NAGLU	intron_17_40693224_40695046	ENSG00000108784.10	1.38723
intron_17_55265599_55267751	0.165773	Pituitary	0.913222	HLF	intron_17_53342960_53345112	ENSG00000108924.14	1.38592
intron_17_57078703_57079287	0.165696	Pituitary	0.913222	AKAP1-DT	intron_17_55156064_55156648	ENSG00000263004.3	-1.38617
intron_17_81239678_81240987	0.165484	Pituitary	0.913222	NDUFAF8	intron_17_79213478_79214787	ENSG00000224877.4	1.38686
intron_17_81239943_81240987	0.165484	Pituitary	0.913222	NDUFAF8	intron_17_79213743_79214787	ENSG00000224877.4	-1.38686
intron_17_81240439_81240987	0.165484	Pituitary	0.913222	NDUFAF8	intron_17_79214239_79214787	ENSG00000224877.4	-1.38686
intron_17_81253240_81260238	0.165914	Pituitary	0.913222	SLC38A10	intron_17_79227040_79234038	ENSG00000157637.13	-1.38545
intron_19_11350199_11350808	0.165006	Pituitary	0.913222	CCDC159	intron_19_11460875_11461484	ENSG00000183401.12	-1.38843
intron_19_11350199_11353451	0.165006	Pituitary	0.913222	CCDC159	intron_19_11460875_11464127	ENSG00000183401.12	-1.38843
intron_19_34682897_34683155	0.165705	Pituitary	0.913222	ZNF302	intron_19_35173802_35174060	ENSG00000089335.22	-1.38614
intron_19_34683238_34683992	0.165705	Pituitary	0.913222	ZNF302	intron_19_35174143_35174897	ENSG00000089335.22	1.38614
intron_19_34683238_34684252	0.165705	Pituitary	0.913222	ZNF302	intron_19_35174143_35175157	ENSG00000089335.22	-1.38614
intron_1_177958362_177958840	0.165907	Pituitary	0.913222	CRYZL2P-SEC16B	intron_1_177927497_177927975	ENSG00000254154.8	1.38547
intron_1_177958362_177958840	0.165907	Pituitary	0.913222	SEC16B	intron_1_177927497_177927975	ENSG00000120341.19	1.38547
intron_1_202442572_202448989	0.165868	Pituitary	0.913222	PPP1R12B	intron_1_202411700_202418117	ENSG00000077157.23	1.3856
intron_1_37559496_37561557	0.165871	Pituitary	0.913222	DNALI1	intron_1_38025097_38027158	ENSG00000163879.11	-1.38559
intron_20_63967004_63967381	0.165543	Pituitary	0.913222	ZNF512B	intron_20_62598357_62598734	ENSG00000196700.9	-1.38667
intron_20_63967523_63967830	0.165543	Pituitary	0.913222	ZNF512B	intron_20_62598876_62599183	ENSG00000196700.9	1.38667
intron_20_8010315_8019438	0.164972	Pituitary	0.913222	TMX4	intron_20_7990962_8000085	ENSG00000125827.9	1.38854
intron_5_180608284_180608968	0.164867	Pituitary	0.913222	FLT4	intron_5_180035284_180035968	ENSG00000037280.16	-1.38889
intron_5_69303929_69306817	0.165484	Pituitary	0.913222	CCDC125	intron_5_68599756_68602644	ENSG00000183323.13	-1.38686
intron_7_100108123_100109948	0.165787	Pituitary	0.913222	TAF6	intron_7_99705746_99707571	ENSG00000106290.16	1.38587
intron_7_134993678_134995211	0.165343	Pituitary	0.913222	AGBL3	intron_7_134678429_134679962	ENSG00000146856.14	1.38732
intron_7_156763795_156779655	0.165212	Pituitary	0.913222	LMBR1	intron_7_156556489_156572349	ENSG00000105983.23	1.38776
intron_7_73595969_73596153	0.165247	Pituitary	0.913222	MLXIPL	intron_7_73010299_73010483	ENSG00000009950.16	-1.38764
intron_7_77286926_77287440	0.165484	Pituitary	0.913222	CCDC146	intron_7_76916243_76916757	ENSG00000135205.15	-1.38686
intron_7_90604249_90726567	0.165684	Pituitary	0.913222	CDK14	intron_7_90233563_90355881	ENSG00000058091.17	-1.38621
intron_8_142318634_142330901	0.16501	Pituitary	0.913222	TSNARE1	intron_8_143399995_143412262	ENSG00000171045.16	1.38842
intron_8_17064237_17077783	0.165041	Pituitary	0.913222	MICU3	intron_8_16921746_16935292	ENSG00000155970.12	1.38832
intron_9_86288744_86301276	0.165203	Pituitary	0.913222	TUT7	intron_9_88903659_88916191	ENSG00000083223.18	-1.38778
intron_14_104986854_104988943	0.219315	Adipose_Subcutaneous	0.913228	CLBA1	intron_14_105453191_105455280	ENSG00000140104.14	1.22835
intron_3_119436978_119437755	0.219325	Adipose_Subcutaneous	0.913228	TMEM39A	intron_3_119155825_119156602	ENSG00000176142.13	1.22832
intron_3_169095245_169100885	0.219299	Adipose_Subcutaneous	0.913228	MECOM	intron_3_168813033_168818673	ENSG00000085276.19	-1.2284
intron_12_128853649_128875914	0.167481	Muscle_Skeletal	0.913231	GLT1D1	intron_12_129338194_129360459	ENSG00000151948.12	1.38034
intron_13_28288122_28292382	0.167437	Muscle_Skeletal	0.913231	PAN3	intron_13_28862259_28866519	ENSG00000152520.14	1.38049
intron_15_92886254_92892004	0.1675	Muscle_Skeletal	0.913231	CHASERR	intron_15_93429484_93435234	ENSG00000272888.8	-1.38028
intron_15_92886254_92892004	0.1675	Muscle_Skeletal	0.913231	CHD2	intron_15_93429484_93435234	ENSG00000173575.24	-1.38028
intron_17_82449292_82450700	0.167453	Muscle_Skeletal	0.913231	CYBC1	intron_17_80407168_80408576	ENSG00000178927.19	-1.38043
intron_20_20098814_20142857	0.167319	Muscle_Skeletal	0.913231	CFAP61	intron_20_20079458_20123501	ENSG00000089101.19	-1.38087
intron_5_123595134_123604724	0.167372	Muscle_Skeletal	0.913231	CSNK1G3	intron_5_122930828_122940418	ENSG00000151292.19	-1.3807
intron_8_6442156_6444393	0.17143	Colon_Transverse	0.913234	MCPH1	intron_8_6299677_6301914	ENSG00000147316.15	1.36762
intron_1_37998132_37998974	0.181945	Artery_Aorta	0.913236	FHL3	intron_1_38463804_38464646	ENSG00000183386.10	-1.33479
intron_7_98306665_98307515	0.181956	Artery_Aorta	0.913236	BRI3	intron_7_97935977_97936827	ENSG00000164713.10	1.33476
intron_9_18829977_18887831	0.179562	Colon_Sigmoid	0.913236	ADAMTSL1	intron_9_18829975_18887829	ENSG00000178031.18	-1.34211
intron_15_70687820_70690454	0.180637	Stomach	0.913241	UACA	intron_15_70980159_70982793	ENSG00000137831.15	-1.3388
intron_14_59461173_59461266	0.165945	Pituitary	0.913243	GPR135	intron_14_59927891_59927984	ENSG00000181619.12	-1.38535
intron_6_84126512_84146687	0.237945	smultixcan	0.913248	CEP162	intron_6_84836231_84856406	ENSG00000135315.12	-0.236028
intron_8_23370762_23403954	0.237951	smultixcan	0.913248	LOXL2	intron_8_23228275_23261467	ENSG00000134013.16	1.18012
intron_7_2659015_2661668	0.244215	Brain_Cerebellum	0.913251	TTYH3	intron_7_2698649_2701302	ENSG00000136295.16	-1.16452
intron_10_132366677_132366846	0.209055	Cells_EBV-transformed_lymphocytes	0.913252	LRRC27	intron_10_134180181_134180350	ENSG00000148814.18	-1.25617
intron_10_14932955_14934380	0.209159	Cells_EBV-transformed_lymphocytes	0.913252	DCLRE1C	intron_10_14974954_14976379	ENSG00000152457.19	1.25588
intron_11_57407896_57409175	0.209183	Cells_EBV-transformed_lymphocytes	0.913252	SLC43A3	intron_11_57175369_57176648	ENSG00000134802.18	1.25581
intron_11_57410121_57414615	0.209183	Cells_EBV-transformed_lymphocytes	0.913252	SLC43A3	intron_11_57177594_57182088	ENSG00000134802.18	-1.25581
intron_14_103679518_103700655	0.208906	Cells_EBV-transformed_lymphocytes	0.913252	KLC1	intron_14_104145855_104166992	ENSG00000126214.22	-1.25658
intron_16_21178932_21179475	0.20932	Cells_EBV-transformed_lymphocytes	0.913252	LDAF1	intron_16_21190253_21190796	ENSG00000011638.11	1.25544
intron_16_3404648_3404909	0.208919	Cells_EBV-transformed_lymphocytes	0.913252	ZNF174	intron_16_3454648_3454909	ENSG00000103343.13	1.25654
intron_16_3404648_3408321	0.208919	Cells_EBV-transformed_lymphocytes	0.913252	ZNF174	intron_16_3454648_3458321	ENSG00000103343.13	-1.25654
intron_17_12993831_12994425	0.209363	Cells_EBV-transformed_lymphocytes	0.913252	ELAC2	intron_17_12897148_12897742	ENSG00000006744.19	-1.25532
intron_1_37882918_37885638	0.208972	Cells_EBV-transformed_lymphocytes	0.913252	INPP5B	intron_1_38348590_38351310	ENSG00000204084.13	1.2564
intron_22_24543100_24546914	0.209222	Cells_EBV-transformed_lymphocytes	0.913252	GUCD1	intron_22_24939068_24942882	ENSG00000138867.17	1.25571
intron_4_3948220_3953111	0.209094	Cells_EBV-transformed_lymphocytes	0.913252	FAM86EP	intron_4_3949947_3954838	ENSG00000290374.1	-1.25606
intron_4_8370994_8374978	0.209307	Cells_EBV-transformed_lymphocytes	0.913252	ACOX3	intron_4_8372721_8376705	ENSG00000087008.16	1.25547
intron_6_106592300_106602874	0.209222	Cells_EBV-transformed_lymphocytes	0.913252	RTN4IP1	intron_6_107040175_107050749	ENSG00000130347.13	1.25571
intron_6_26411581_26412412	0.209321	Cells_EBV-transformed_lymphocytes	0.913252	BTN3A1	intron_6_26411809_26412640	ENSG00000026950.17	-1.25543
intron_6_30339930_30340505	0.209035	Cells_EBV-transformed_lymphocytes	0.913252	TRIM39-RPP21	intron_6_30307707_30308282	ENSG00000248167.7	-1.25622
intron_6_30339930_30340505	0.209035	Cells_EBV-transformed_lymphocytes	0.913252	TRIM39	intron_6_30307707_30308282	ENSG00000204599.16	-1.25622
intron_10_97367132_97369425	0.167696	Muscle_Skeletal	0.913262	RRP12	intron_10_99126889_99129182	ENSG00000052749.14	-1.37964
intron_15_25095728_25097321	0.167722	Muscle_Skeletal	0.913262	SNHG14	intron_15_25340875_25342468	ENSG00000224078.15	-1.37956
intron_15_90429666_90433719	0.167686	Muscle_Skeletal	0.913262	IQGAP1	intron_15_90972898_90976951	ENSG00000140575.13	1.37968
intron_17_45312437_45316960	0.167722	Muscle_Skeletal	0.913262	MAP3K14	intron_17_43389803_43394326	ENSG00000006062.18	1.37956
intron_5_141970877_141973583	0.167551	Muscle_Skeletal	0.913262	RNF14	intron_5_141350442_141353148	ENSG00000013561.18	1.38012
intron_9_93658236_93659511	0.167587	Muscle_Skeletal	0.913262	PHF2	intron_9_96420518_96421793	ENSG00000197724.11	-1.38
intron_18_79986750_79988240	0.2104	Cells_Cultured_fibroblasts	0.913266	TXNL4A	intron_18_77746750_77748240	ENSG00000141759.15	1.25247
intron_10_100490322_100490706	0.177496	Nerve_Tibial	0.913266	SEC31B	intron_10_102250079_102250463	ENSG00000075826.17	-1.34851
intron_10_100498207_100499160	0.17449	Nerve_Tibial	0.913266	SEC31B	intron_10_102257964_102258917	ENSG00000075826.17	1.35792
intron_10_119672656_119676464	0.174155	Nerve_Tibial	0.913266	BAG3	intron_10_121432168_121435976	ENSG00000151929.10	1.35897
intron_10_131934555_131940031	0.176158	Nerve_Tibial	0.913266	PPP2R2D	intron_10_133748059_133753535	ENSG00000175470.20	-1.35268
intron_10_70161931_70170413	0.179251	Nerve_Tibial	0.913266	SAR1A	intron_10_71921687_71930169	ENSG00000079332.15	-1.34307
intron_10_89012335_89013343	0.178184	Nerve_Tibial	0.913266	FAS	intron_10_90772092_90773100	ENSG00000026103.25	1.34637
intron_10_93341969_93343856	0.176914	Nerve_Tibial	0.913266	MYOF	intron_10_95101726_95103613	ENSG00000138119.17	1.35032
intron_11_103287605_103303093	0.175683	Nerve_Tibial	0.913266	DYNC2H1	intron_11_103158334_103173822	ENSG00000187240.17	1.35417
intron_11_10634071_10687509	0.177573	Nerve_Tibial	0.913266	IRAG1	intron_11_10655618_10709056	ENSG00000072952.20	-1.34827
intron_11_112074358_112075567	0.174736	Nerve_Tibial	0.913266	NKAPD1	intron_11_111945082_111946291	ENSG00000150776.18	-1.35714
intron_11_118758902_118759922	0.174155	Nerve_Tibial	0.913266	DDX6	intron_11_118629611_118630631	ENSG00000110367.14	1.35897
intron_11_125608243_125609434	0.176698	Nerve_Tibial	0.913266	STT3A	intron_11_125478138_125479329	ENSG00000134910.14	-1.35099
intron_11_125608289_125609434	0.176698	Nerve_Tibial	0.913266	STT3A	intron_11_125478184_125479329	ENSG00000134910.14	1.35099
intron_11_125609589_125611428	0.176698	Nerve_Tibial	0.913266	STT3A	intron_11_125479484_125481323	ENSG00000134910.14	1.35099
intron_11_407568_407817	0.173422	Nerve_Tibial	0.913266	SIGIRR	intron_11_407568_407817	ENSG00000185187.13	-1.36129
intron_11_44935662_44936559	0.172973	Nerve_Tibial	0.913266	TP53I11	intron_11_44957213_44958110	ENSG00000175274.19	-1.36271
intron_11_47269906_47273827	0.174263	Nerve_Tibial	0.913266	MADD	intron_11_47291457_47295378	ENSG00000110514.20	1.35863
intron_11_66056955_66057266	0.178768	Nerve_Tibial	0.913266	SF3B2	intron_11_65824426_65824737	ENSG00000087365.16	1.34456
intron_11_72709976_72710434	0.178478	Nerve_Tibial	0.913266	ARAP1	intron_11_72421021_72421479	ENSG00000186635.15	-1.34545
intron_11_83261966_83273647	0.178828	Nerve_Tibial	0.913266	CCDC90B	intron_11_82973008_82984690	ENSG00000137500.10	-1.34437
intron_11_83280260_83285553	0.178828	Nerve_Tibial	0.913266	CCDC90B	intron_11_82991303_82996596	ENSG00000137500.10	-1.34437
intron_12_101346588_101352055	0.175241	Nerve_Tibial	0.913266	UTP20	intron_12_101740366_101745833	ENSG00000120800.5	1.35556
intron_12_108811328_108817038	0.175304	Nerve_Tibial	0.913266	SSH1	intron_12_109205104_109210814	ENSG00000084112.15	1.35536
intron_12_122239945_122242382	0.179469	Nerve_Tibial	0.913266	ENSG00000256861	intron_12_122724492_122726929	ENSG00000256861.1	-1.34239
intron_12_122239945_122242382	0.179469	Nerve_Tibial	0.913266	VPS33A	intron_12_122724492_122726929	ENSG00000139719.11	-1.34239
intron_12_51913350_51914439	0.179535	Nerve_Tibial	0.913266	ACVRL1	intron_12_52307134_52308223	ENSG00000139567.13	1.34219
intron_12_53062245_53062376	0.173531	Nerve_Tibial	0.913266	TNS2	intron_12_53456029_53456160	ENSG00000111077.18	-1.36095
intron_12_53062245_53062380	0.173531	Nerve_Tibial	0.913266	TNS2	intron_12_53456029_53456164	ENSG00000111077.18	1.36095
intron_12_54581050_54581976	0.175962	Nerve_Tibial	0.913266	PPP1R1A	intron_12_54974834_54975760	ENSG00000135447.17	-1.35329
intron_12_68885889_68932678	0.176329	Nerve_Tibial	0.913266	CPM	intron_12_69279669_69326458	ENSG00000135678.12	-1.35214
intron_12_70585295_70587007	0.173972	Nerve_Tibial	0.913266	PTPRB	intron_12_70979075_70980787	ENSG00000127329.16	1.35955
intron_12_76860413_76863176	0.177576	Nerve_Tibial	0.913266	CSRP2	intron_12_77254193_77256956	ENSG00000175183.10	1.34826
intron_13_110903539_110906033	0.179172	Nerve_Tibial	0.913266	ANKRD10	intron_13_111555886_111558380	ENSG00000088448.14	1.34331
intron_13_41261825_41262215	0.175116	Nerve_Tibial	0.913266	MTRF1	intron_13_41835961_41836351	ENSG00000120662.16	-1.35595
intron_14_103428440_103451918	0.176583	Nerve_Tibial	0.913266	MARK3	intron_14_103894777_103918255	ENSG00000075413.19	1.35135
intron_14_24103255_24103842	0.177992	Nerve_Tibial	0.913266	PCK2	intron_14_24572464_24573051	ENSG00000100889.12	1.34696
intron_14_24151992_24155157	0.176074	Nerve_Tibial	0.913266	ENSG00000259529	intron_14_24621201_24624366	ENSG00000259529.2	-1.35294
intron_14_24151992_24155157	0.176074	Nerve_Tibial	0.913266	RNF31	intron_14_24621201_24624366	ENSG00000092098.18	-1.35294
intron_14_69075411_69091674	0.174267	Nerve_Tibial	0.913266	DCAF5	intron_14_69542128_69558391	ENSG00000139990.18	1.35862
intron_14_77278869_77279537	0.178769	Nerve_Tibial	0.913266	POMT2	intron_14_77745212_77745880	ENSG00000009830.13	-1.34456
intron_14_77278869_77279823	0.177656	Nerve_Tibial	0.913266	POMT2	intron_14_77745212_77746166	ENSG00000009830.13	1.34801
intron_14_91157690_91160266	0.174551	Nerve_Tibial	0.913266	DGLUCY	intron_14_91624034_91626610	ENSG00000133943.21	-1.35772
intron_15_34242221_34243974	0.178205	Nerve_Tibial	0.913266	SLC12A6	intron_15_34534422_34536175	ENSG00000140199.13	1.3463
intron_15_40011346_40016502	0.177714	Nerve_Tibial	0.913266	EIF2AK4	intron_15_40303547_40308703	ENSG00000128829.12	-1.34783
intron_15_43413334_43415594	0.175885	Nerve_Tibial	0.913266	TP53BP1	intron_15_43705532_43707792	ENSG00000067369.14	1.35354
intron_15_43416416_43420305	0.175885	Nerve_Tibial	0.913266	TP53BP1	intron_15_43708614_43712503	ENSG00000067369.14	1.35354
intron_15_43446914_43447366	0.177502	Nerve_Tibial	0.913266	TP53BP1	intron_15_43739112_43739564	ENSG00000067369.14	-1.34848
intron_15_43558932_43564103	0.175312	Nerve_Tibial	0.913266	PPIP5K1	intron_15_43851130_43856301	ENSG00000168781.24	-1.35533
intron_15_43558932_43564867	0.175312	Nerve_Tibial	0.913266	PPIP5K1	intron_15_43851130_43857065	ENSG00000168781.24	1.35533
intron_15_43558932_43568463	0.175312	Nerve_Tibial	0.913266	PPIP5K1	intron_15_43851130_43860661	ENSG00000168781.24	-1.35533
intron_15_64965460_64969255	0.1754	Nerve_Tibial	0.913266	SPG21	intron_15_65257801_65261592	ENSG00000090487.11	-1.35506
intron_15_64981025_64989665	0.176892	Nerve_Tibial	0.913266	SPG21	intron_15_65273363_65282003	ENSG00000090487.11	1.35039
intron_15_65004936_65006113	0.176117	Nerve_Tibial	0.913266	MTFMT	intron_15_65297274_65298451	ENSG00000103707.10	-1.35281
intron_15_78777588_78788231	0.173573	Nerve_Tibial	0.913266	ADAMTS7	intron_15_79069930_79080573	ENSG00000136378.15	1.36081
intron_16_1809382_1809754	0.17502	Nerve_Tibial	0.913266	HAGH	intron_16_1859383_1859755	ENSG00000063854.13	-1.35625
intron_16_21174148_21179475	0.174503	Nerve_Tibial	0.913266	LDAF1	intron_16_21185469_21190796	ENSG00000011638.11	-1.35787
intron_16_21178932_21179475	0.175658	Nerve_Tibial	0.913266	LDAF1	intron_16_21190253_21190796	ENSG00000011638.11	1.35425
intron_16_25132523_25140171	0.178073	Nerve_Tibial	0.913266	LCMT1	intron_16_25143844_25151492	ENSG00000205629.12	-1.34671
intron_16_53492519_53492693	0.179383	Nerve_Tibial	0.913266	AKTIP	intron_16_53526431_53526605	ENSG00000166971.17	1.34266
intron_16_53492522_53492693	0.179383	Nerve_Tibial	0.913266	AKTIP	intron_16_53526434_53526605	ENSG00000166971.17	-1.34266
intron_16_57173869_57174169	0.175241	Nerve_Tibial	0.913266	PSME3IP1	intron_16_57207781_57208081	ENSG00000172775.17	1.35556
intron_16_57178852_57181554	0.175469	Nerve_Tibial	0.913266	PSME3IP1	intron_16_57212764_57215466	ENSG00000172775.17	1.35484
intron_16_57178852_57185821	0.175469	Nerve_Tibial	0.913266	PSME3IP1	intron_16_57212764_57219733	ENSG00000172775.17	-1.35484
intron_16_57186451_57204504	0.174456	Nerve_Tibial	0.913266	RSPRY1	intron_16_57220363_57238416	ENSG00000159579.14	-1.35802
intron_16_68085784_68121987	0.174858	Nerve_Tibial	0.913266	NFATC3	intron_16_68119687_68155890	ENSG00000072736.19	-1.35676
intron_16_68301405_68302381	0.177789	Nerve_Tibial	0.913266	SLC7A6OS	intron_16_68335308_68336284	ENSG00000103061.13	-1.34759
intron_16_788756_788931	0.176019	Nerve_Tibial	0.913266	CHTF18	intron_16_838756_838931	ENSG00000127586.17	-1.35312
intron_16_84184989_84186901	0.175602	Nerve_Tibial	0.913266	TAF1C	intron_16_84218595_84220507	ENSG00000103168.17	-1.35442
intron_16_84498111_84504601	0.174348	Nerve_Tibial	0.913266	MEAK7	intron_16_84531717_84538207	ENSG00000140950.16	1.35837
intron_16_85909173_85911570	0.17606	Nerve_Tibial	0.913266	IRF8	intron_16_85942779_85945176	ENSG00000140968.12	-1.35299
intron_16_87726924_87730552	0.175394	Nerve_Tibial	0.913266	KLHDC4	intron_16_87760530_87764158	ENSG00000104731.14	-1.35507
intron_16_89224802_89225555	0.175424	Nerve_Tibial	0.913266	ZNF778	intron_16_89291210_89291963	ENSG00000170100.14	-1.35498
intron_17_28883231_28884225	0.174774	Nerve_Tibial	0.913266	FLOT2	intron_17_27210249_27211243	ENSG00000132589.16	1.35702
intron_17_28883231_28888945	0.174774	Nerve_Tibial	0.913266	FLOT2	intron_17_27210249_27215963	ENSG00000132589.16	-1.35702
intron_17_30156662_30163067	0.179251	Nerve_Tibial	0.913266	NSRP1	intron_17_28483680_28490085	ENSG00000126653.18	1.34307
intron_17_30163162_30172542	0.176899	Nerve_Tibial	0.913266	NSRP1	intron_17_28490180_28499560	ENSG00000126653.18	1.35036
intron_17_41832477_41832608	0.178864	Nerve_Tibial	0.913266	NT5C3B	intron_17_39988729_39988860	ENSG00000141698.17	-1.34426
intron_17_41835272_41835588	0.178864	Nerve_Tibial	0.913266	NT5C3B	intron_17_39991524_39991840	ENSG00000141698.17	-1.34426
intron_17_41835272_41835859	0.178343	Nerve_Tibial	0.913266	NT5C3B	intron_17_39991524_39992111	ENSG00000141698.17	1.34587
intron_17_47839643_47840191	0.173868	Nerve_Tibial	0.913266	SCRN2	intron_17_45917009_45917557	ENSG00000141295.14	-1.35988
intron_17_6579864_6589779	0.177515	Nerve_Tibial	0.913266	KIAA0753	intron_17_6483184_6493099	ENSG00000198920.11	1.34845
intron_17_75574260_75574610	0.175683	Nerve_Tibial	0.913266	LLGL2	intron_17_73570341_73570691	ENSG00000073350.14	1.35417
intron_17_78137323_78137717	0.178681	Nerve_Tibial	0.913266	TMC8	intron_17_76133404_76133798	ENSG00000167895.16	1.34483
intron_17_78137358_78137717	0.179425	Nerve_Tibial	0.913266	TMC8	intron_17_76133439_76133798	ENSG00000167895.16	-1.34253
intron_17_82054975_82055162	0.177371	Nerve_Tibial	0.913266	GPS1	intron_17_80012851_80013038	ENSG00000169727.14	1.34889
intron_17_82054975_82055165	0.177371	Nerve_Tibial	0.913266	GPS1	intron_17_80012851_80013041	ENSG00000169727.14	-1.34889
intron_17_82806011_82807608	0.178521	Nerve_Tibial	0.913266	TBCD	intron_17_80763887_80765484	ENSG00000141556.22	1.34532
intron_18_11886778_11886917	0.175134	Nerve_Tibial	0.913266	MPPE1	intron_18_11886777_11886916	ENSG00000154889.17	1.35589
intron_18_21518234_21520688	0.177637	Nerve_Tibial	0.913266	GREB1L	intron_18_19098195_19100649	ENSG00000141449.16	1.34807
intron_18_2740821_2743761	0.175154	Nerve_Tibial	0.913266	SMCHD1	intron_18_2740819_2743759	ENSG00000101596.17	-1.35583
intron_18_5428465_5433469	0.176722	Nerve_Tibial	0.913266	EPB41L3	intron_18_5428464_5433468	ENSG00000082397.18	1.35092
intron_19_11538990_11541076	0.174409	Nerve_Tibial	0.913266	CNN1	intron_19_11649805_11651891	ENSG00000130176.8	1.35817
intron_19_14155479_14168777	0.178681	Nerve_Tibial	0.913266	ADGRL1-AS1	intron_19_14266291_14279589	ENSG00000267169.2	-1.34483
intron_19_14155479_14171126	0.178681	Nerve_Tibial	0.913266	ADGRL1-AS1	intron_19_14266291_14281938	ENSG00000267169.2	1.34483
intron_19_14163406_14170682	0.178681	Nerve_Tibial	0.913266	ADGRL1	intron_19_14274218_14281494	ENSG00000072071.17	-1.34483
intron_19_17175741_17180927	0.176793	Nerve_Tibial	0.913266	MYO9B	intron_19_17286550_17291736	ENSG00000099331.14	-1.35069
intron_19_18124774_18128400	0.179534	Nerve_Tibial	0.913266	MAST3	intron_19_18235584_18239210	ENSG00000099308.13	1.34219
intron_19_1987692_1990004	0.177339	Nerve_Tibial	0.913266	BTBD2	intron_19_1987691_1990003	ENSG00000133243.10	-1.34899
intron_19_2138714_2151239	0.174234	Nerve_Tibial	0.913266	AP3D1	intron_19_2138713_2151238	ENSG00000065000.20	1.35872
intron_19_24049014_24049405	0.178681	Nerve_Tibial	0.913266	ENSG00000268362	intron_19_24231816_24232207	ENSG00000268362.6	-1.34483
intron_19_38537960_38543347	0.177714	Nerve_Tibial	0.913266	RYR1	intron_19_39028600_39033987	ENSG00000196218.14	-1.34783
intron_19_38806595_38808744	0.175597	Nerve_Tibial	0.913266	LGALS4	intron_19_39297235_39299384	ENSG00000171747.9	1.35444
intron_19_38879702_38880685	0.179137	Nerve_Tibial	0.913266	SIRT2	intron_19_39370342_39371325	ENSG00000068903.21	1.34342
intron_19_38921667_38922238	0.179454	Nerve_Tibial	0.913266	ENSG00000269547	intron_19_39412307_39412878	ENSG00000269547.1	1.34244
intron_19_38921667_38922238	0.179454	Nerve_Tibial	0.913266	SARS2	intron_19_39412307_39412878	ENSG00000104835.15	1.34244
intron_19_41883289_41888064	0.178521	Nerve_Tibial	0.913266	ARHGEF1	intron_19_42387356_42392135	ENSG00000076928.20	1.34532
intron_19_48119190_48121170	0.174429	Nerve_Tibial	0.913266	LIG1	intron_19_48622447_48624427	ENSG00000105486.15	1.35811
intron_19_55103568_55112467	0.177619	Nerve_Tibial	0.913266	PPP1R12C	intron_19_55614936_55623835	ENSG00000125503.13	-1.34812
intron_19_5587399_5587701	0.178346	Nerve_Tibial	0.913266	SAFB2	intron_19_5587410_5587712	ENSG00000130254.12	1.34587
intron_19_56157546_56158494	0.173211	Nerve_Tibial	0.913266	ZNF444	intron_19_56668915_56669863	ENSG00000167685.15	1.36196
intron_19_58498691_58498785	0.174551	Nerve_Tibial	0.913266	SLC27A5	intron_19_59010058_59010152	ENSG00000083807.10	-1.35772
intron_19_58498915_58499123	0.174551	Nerve_Tibial	0.913266	SLC27A5	intron_19_59010282_59010490	ENSG00000083807.10	1.35772
intron_19_9989366_9989469	0.178756	Nerve_Tibial	0.913266	COL5A3	intron_19_10100042_10100145	ENSG00000080573.7	-1.34459
intron_1_108937418_108938166	0.176698	Nerve_Tibial	0.913266	CLCC1	intron_1_109480040_109480788	ENSG00000121940.17	-1.35099
intron_1_108937418_108939636	0.176698	Nerve_Tibial	0.913266	CLCC1	intron_1_109480040_109482258	ENSG00000121940.17	1.35099
intron_1_112454556_112455931	0.17383	Nerve_Tibial	0.913266	CTTNBP2NL	intron_1_112997178_112998553	ENSG00000143079.15	1.36
intron_1_112467591_112491011	0.17383	Nerve_Tibial	0.913266	WNT2B	intron_1_113010213_113033633	ENSG00000134245.18	-1.36
intron_1_117086522_117088801	0.17577	Nerve_Tibial	0.913266	TTF2	intron_1_117629144_117631423	ENSG00000116830.12	-1.3539
intron_1_11790716_11791207	0.179271	Nerve_Tibial	0.913266	MTHFR	intron_1_11850773_11851264	ENSG00000177000.13	-1.343
intron_1_119737266_119740386	0.174668	Nerve_Tibial	0.913266	PHGDH	intron_1_120279889_120283009	ENSG00000092621.13	-1.35736
intron_1_156768239_156782282	0.178024	Nerve_Tibial	0.913266	PRCC	intron_1_156738031_156752074	ENSG00000143294.15	-1.34686
intron_1_1676846_1692449	0.174478	Nerve_Tibial	0.913266	SLC35E2B	intron_1_1608285_1623888	ENSG00000189339.12	-1.35795
intron_1_168696615_168701017	0.175653	Nerve_Tibial	0.913266	DPT	intron_1_168665853_168670255	ENSG00000143196.5	-1.35426
intron_1_168696615_168701017	0.175653	Nerve_Tibial	0.913266	ENSG00000285622	intron_1_168665853_168670255	ENSG00000285622.2	-1.35426
intron_1_172415374_172443988	0.173269	Nerve_Tibial	0.913266	PIGC	intron_1_172384514_172413128	ENSG00000135845.10	-1.36177
intron_1_1825499_1839190	0.174155	Nerve_Tibial	0.913266	GNB1	intron_1_1756938_1770629	ENSG00000078369.19	1.35897
intron_1_186311596_186312175	0.17482	Nerve_Tibial	0.913266	PRG4	intron_1_186280728_186281307	ENSG00000116690.13	-1.35688
intron_1_186956344_186965409	0.175504	Nerve_Tibial	0.913266	PLA2G4A	intron_1_186925476_186934541	ENSG00000116711.10	1.35473
intron_1_201890587_201891401	0.173067	Nerve_Tibial	0.913266	SHISA4	intron_1_201859715_201860529	ENSG00000198892.7	1.36242
intron_1_203727571_203733223	0.178744	Nerve_Tibial	0.913266	ATP2B4	intron_1_203696699_203702351	ENSG00000058668.16	1.34463
intron_1_203727571_203739546	0.178744	Nerve_Tibial	0.913266	ATP2B4	intron_1_203696699_203708674	ENSG00000058668.16	-1.34463
intron_1_212863869_212864393	0.176675	Nerve_Tibial	0.913266	FLVCR1	intron_1_213037211_213037735	ENSG00000162769.13	-1.35106
intron_1_228140159_228145511	0.177468	Nerve_Tibial	0.913266	GUK1	intron_1_228327860_228333212	ENSG00000143774.18	-1.34859
intron_1_228140363_228141124	0.177468	Nerve_Tibial	0.913266	GUK1	intron_1_228328064_228328825	ENSG00000143774.18	1.34859
intron_1_229518875_229521592	0.175312	Nerve_Tibial	0.913266	ABCB10	intron_1_229654622_229657339	ENSG00000135776.5	1.35533
intron_1_243505334_243512324	0.176195	Nerve_Tibial	0.913266	AKT3	intron_1_243668636_243675626	ENSG00000117020.19	-1.35256
intron_1_36422896_36423363	0.178431	Nerve_Tibial	0.913266	OSCP1	intron_1_36888497_36888964	ENSG00000116885.18	-1.3456
intron_1_37557075_37557603	0.178177	Nerve_Tibial	0.913266	DNALI1	intron_1_38022676_38023204	ENSG00000163879.11	1.34639
intron_1_37557748_37559327	0.177833	Nerve_Tibial	0.913266	DNALI1	intron_1_38023349_38024928	ENSG00000163879.11	-1.34746
intron_1_37557748_37561557	0.177833	Nerve_Tibial	0.913266	DNALI1	intron_1_38023349_38027158	ENSG00000163879.11	1.34746
intron_1_37940798_37942083	0.17621	Nerve_Tibial	0.913266	INPP5B	intron_1_38406470_38407755	ENSG00000204084.13	1.35252
intron_1_39753052_39753287	0.178158	Nerve_Tibial	0.913266	PPIE	intron_1_40218724_40218959	ENSG00000084072.17	1.34645
intron_1_39847297_39847548	0.177653	Nerve_Tibial	0.913266	TRIT1	intron_1_40312969_40313220	ENSG00000043514.17	-1.34802
intron_1_41117010_41142878	0.179524	Nerve_Tibial	0.913266	SCMH1	intron_1_41582682_41608550	ENSG00000010803.17	-1.34222
intron_1_45341215_45341303	0.173344	Nerve_Tibial	0.913266	TOE1	intron_1_45806887_45806975	ENSG00000132773.12	-1.36154
intron_1_93592393_93642304	0.177626	Nerve_Tibial	0.913266	BCAR3	intron_1_94057950_94107860	ENSG00000137936.18	-1.3481
intron_20_31865002_31867071	0.176968	Nerve_Tibial	0.913266	DUSP15	intron_20_30452805_30454874	ENSG00000149599.16	1.35015
intron_20_32158514_32159992	0.179383	Nerve_Tibial	0.913266	TM9SF4	intron_20_30746317_30747795	ENSG00000101337.16	1.34266
intron_20_35016139_35021190	0.175759	Nerve_Tibial	0.913266	TRPC4AP	intron_20_33603942_33608993	ENSG00000100991.12	1.35393
intron_20_35505005_35508035	0.178478	Nerve_Tibial	0.913266	CEP250	intron_20_34092833_34095864	ENSG00000126001.17	1.34545
intron_20_44936730_44938102	0.173797	Nerve_Tibial	0.913266	PABPC1L	intron_20_43565371_43566743	ENSG00000101104.13	1.3601
intron_20_62289330_62291703	0.177714	Nerve_Tibial	0.913266	OSBPL2	intron_20_60864386_60866759	ENSG00000130703.17	-1.34783
intron_20_63244084_63244470	0.175151	Nerve_Tibial	0.913266	NKAIN4	intron_20_61875436_61875822	ENSG00000101198.15	1.35584
intron_20_63707097_63707810	0.178172	Nerve_Tibial	0.913266	ARFRP1	intron_20_62338449_62339162	ENSG00000101246.20	-1.34641
intron_21_33814072_33817231	0.178941	Nerve_Tibial	0.913266	ITSN1	intron_21_35186376_35189535	ENSG00000205726.15	-1.34402
intron_21_46649739_46652845	0.173121	Nerve_Tibial	0.913266	PRMT2	intron_21_48069651_48072757	ENSG00000160310.19	-1.36224
intron_21_46649739_46658745	0.173121	Nerve_Tibial	0.913266	PRMT2	intron_21_48069651_48078657	ENSG00000160310.19	1.36224
intron_21_46649739_46664295	0.173121	Nerve_Tibial	0.913266	PRMT2	intron_21_48069651_48084207	ENSG00000160310.19	-1.36224
intron_22_21611043_21614557	0.179505	Nerve_Tibial	0.913266	UBE2L3	intron_22_21965332_21968846	ENSG00000185651.16	-1.34228
intron_22_21611043_21621515	0.179505	Nerve_Tibial	0.913266	UBE2L3	intron_22_21965332_21975804	ENSG00000185651.16	-1.34228
intron_22_49904384_49907721	0.178852	Nerve_Tibial	0.913266	ALG12	intron_22_50298032_50301369	ENSG00000182858.14	-1.3443
intron_2_101029776_101032268	0.174736	Nerve_Tibial	0.913266	TBC1D8	intron_2_101646238_101648730	ENSG00000204634.13	-1.35714
intron_2_10657891_10659172	0.177411	Nerve_Tibial	0.913266	NOL10	intron_2_10798017_10799298	ENSG00000115761.17	1.34877
intron_2_189063063_189063172	0.177984	Nerve_Tibial	0.913266	COL5A2	intron_2_189927789_189927898	ENSG00000204262.14	1.34699
intron_2_19913708_19914037	0.179029	Nerve_Tibial	0.913266	WDR35	intron_2_20113469_20113798	ENSG00000118965.16	1.34375
intron_2_237518648_237525601	0.176316	Nerve_Tibial	0.913266	MLPH	intron_2_238427291_238434244	ENSG00000115648.14	1.35219
intron_2_32510634_32512933	0.178756	Nerve_Tibial	0.913266	BIRC6	intron_2_32735701_32738000	ENSG00000115760.16	1.34459
intron_2_61350693_61370321	0.178369	Nerve_Tibial	0.913266	USP34	intron_2_61577828_61597456	ENSG00000115464.15	1.34579
intron_2_9484550_9488147	0.179022	Nerve_Tibial	0.913266	IAH1	intron_2_9624679_9628276	ENSG00000134330.19	-1.34377
intron_3_123915718_123931102	0.179251	Nerve_Tibial	0.913266	CCDC14	intron_3_123634565_123649949	ENSG00000175455.16	-1.34307
intron_3_12503784_12505154	0.175047	Nerve_Tibial	0.913266	TSEN2	intron_3_12545283_12546653	ENSG00000154743.19	1.35616
intron_3_133652629_133653345	0.177221	Nerve_Tibial	0.913266	TOPBP1	intron_3_133371473_133372189	ENSG00000163781.14	-1.34936
intron_3_134176039_134183002	0.17789	Nerve_Tibial	0.913266	RYK	intron_3_133894883_133901846	ENSG00000163785.13	1.34728
intron_3_138062977_138064628	0.175123	Nerve_Tibial	0.913266	DZIP1L	intron_3_137781819_137783470	ENSG00000158163.15	1.35592
intron_3_15586602_15589540	0.176757	Nerve_Tibial	0.913266	HACL1	intron_3_15628109_15631047	ENSG00000131373.15	1.35081
intron_3_168040869_168041392	0.174598	Nerve_Tibial	0.913266	GOLIM4	intron_3_167758657_167759180	ENSG00000173905.9	1.35758
intron_3_37007063_37008814	0.179318	Nerve_Tibial	0.913266	MLH1	intron_3_37048554_37050305	ENSG00000076242.16	-1.34286
intron_3_37020463_37025637	0.177016	Nerve_Tibial	0.913266	MLH1	intron_3_37061954_37067128	ENSG00000076242.16	1.35
intron_3_48695421_48717157	0.173313	Nerve_Tibial	0.913266	IP6K2	intron_3_48732854_48754590	ENSG00000068745.15	-1.36163
intron_3_49470433_49510419	0.177814	Nerve_Tibial	0.913266	DAG1	intron_3_49507866_49547852	ENSG00000173402.13	-1.34752
intron_3_50176861_50182284	0.17653	Nerve_Tibial	0.913266	SEMA3F	intron_3_50214294_50219717	ENSG00000001617.12	1.35152
intron_3_65364946_65379261	0.177714	Nerve_Tibial	0.913266	MAGI1	intron_3_65350621_65364936	ENSG00000151276.24	1.34783
intron_3_73602461_73608598	0.177961	Nerve_Tibial	0.913266	PDZRN3	intron_3_73651612_73657749	ENSG00000121440.15	-1.34706
intron_4_101061161_101063232	0.176728	Nerve_Tibial	0.913266	PPP3CA	intron_4_101982318_101984389	ENSG00000138814.17	1.3509
intron_4_143439887_143440079	0.178499	Nerve_Tibial	0.913266	GAB1	intron_4_144361040_144361232	ENSG00000109458.10	1.34539
intron_4_158859258_158859578	0.175605	Nerve_Tibial	0.913266	FNIP2	intron_4_159780410_159780730	ENSG00000052795.13	1.35441
intron_4_3180651_3182354	0.17621	Nerve_Tibial	0.913266	HTT	intron_4_3182378_3184081	ENSG00000197386.14	1.35252
intron_4_867432_868539	0.173921	Nerve_Tibial	0.913266	GAK	intron_4_861220_862327	ENSG00000178950.18	-1.35971
intron_4_98995867_99005769	0.17621	Nerve_Tibial	0.913266	METAP1	intron_4_99917018_99926920	ENSG00000164024.12	-1.35252
intron_4_98995867_99028867	0.17621	Nerve_Tibial	0.913266	METAP1	intron_4_99917018_99950018	ENSG00000164024.12	1.35252
intron_4_99188855_99204357	0.175194	Nerve_Tibial	0.913266	ENSG00000246090	intron_4_100110012_100125514	ENSG00000246090.9	-1.3557
intron_5_119237414_119238989	0.179144	Nerve_Tibial	0.913266	DMXL1	intron_5_118573109_118574684	ENSG00000172869.15	-1.34339
intron_5_119237414_119240419	0.179144	Nerve_Tibial	0.913266	DMXL1	intron_5_118573109_118576114	ENSG00000172869.15	-1.34339
intron_5_119239080_119240419	0.179144	Nerve_Tibial	0.913266	DMXL1	intron_5_118574775_118576114	ENSG00000172869.15	1.34339
intron_5_126593404_126595007	0.173344	Nerve_Tibial	0.913266	ALDH7A1	intron_5_125929096_125930699	ENSG00000164904.18	1.36154
intron_5_136060936_136061500	0.173737	Nerve_Tibial	0.913266	TGFBI	intron_5_135396625_135397189	ENSG00000120708.17	-1.36029
intron_5_149619042_149620354	0.178898	Nerve_Tibial	0.913266	ARHGEF37	intron_5_148998605_148999917	ENSG00000183111.12	-1.34416
intron_5_154820472_154821260	0.178435	Nerve_Tibial	0.913266	FAXDC2	intron_5_154200032_154200820	ENSG00000170271.11	-1.34559
intron_5_179801692_179801784	0.179425	Nerve_Tibial	0.913266	MGAT4B	intron_5_179228692_179228784	ENSG00000161013.17	-1.34253
intron_5_31530924_31531450	0.178676	Nerve_Tibial	0.913266	DROSHA	intron_5_31531031_31531557	ENSG00000113360.17	1.34484
intron_5_60945382_61073125	0.178047	Nerve_Tibial	0.913266	NDUFAF2	intron_5_60241209_60368952	ENSG00000164182.12	-1.34679
intron_6_116716318_116722126	0.173363	Nerve_Tibial	0.913266	KPNA5	intron_6_117037481_117043289	ENSG00000196911.12	1.36148
intron_6_145627693_145635245	0.176276	Nerve_Tibial	0.913266	EPM2A	intron_6_145948829_145956381	ENSG00000112425.16	1.35231
intron_6_149662238_149676260	0.179267	Nerve_Tibial	0.913266	LATS1	intron_6_149983374_149997396	ENSG00000131023.13	1.34302
intron_6_149727198_149731613	0.177016	Nerve_Tibial	0.913266	NUP43	intron_6_150048334_150052749	ENSG00000120253.14	1.35
intron_6_149771266_149773138	0.176142	Nerve_Tibial	0.913266	PCMT1	intron_6_150092402_150094274	ENSG00000120265.21	-1.35273
intron_6_149772247_149773138	0.175558	Nerve_Tibial	0.913266	PCMT1	intron_6_150093383_150094274	ENSG00000120265.21	1.35456
intron_6_157292999_157318782	0.17304	Nerve_Tibial	0.913266	TMEM242	intron_6_157714031_157739814	ENSG00000215712.11	-1.3625
intron_6_170583747_170584299	0.176234	Nerve_Tibial	0.913266	PDCD2	intron_6_170892835_170893387	ENSG00000071994.11	1.35244
intron_6_18191381_18197057	0.173235	Nerve_Tibial	0.913266	KDM1B	intron_6_18191612_18197288	ENSG00000165097.16	1.36188
intron_6_24415163_24416397	0.178888	Nerve_Tibial	0.913266	MRS2	intron_6_24415391_24416625	ENSG00000124532.15	1.34419
intron_6_24418578_24422937	0.175093	Nerve_Tibial	0.913266	MRS2	intron_6_24418806_24423165	ENSG00000124532.15	-1.35602
intron_6_26373097_26373276	0.178661	Nerve_Tibial	0.913266	BTN3A2	intron_6_26373325_26373504	ENSG00000186470.14	1.34489
intron_6_39113720_39114883	0.179052	Nerve_Tibial	0.913266	SAYSD1	intron_6_39081496_39082659	ENSG00000112167.11	1.34368
intron_6_39848936_39856247	0.176308	Nerve_Tibial	0.913266	DAAM2	intron_6_39816712_39824023	ENSG00000146122.17	1.35221
intron_6_42056014_42057389	0.177708	Nerve_Tibial	0.913266	TAF8	intron_6_42023752_42025127	ENSG00000137413.17	1.34784
intron_6_52490350_52492270	0.17352	Nerve_Tibial	0.913266	EFHC1	intron_6_52355148_52357068	ENSG00000096093.16	-1.36098
intron_6_56955460_56981711	0.173241	Nerve_Tibial	0.913266	BEND6	intron_6_56820258_56846509	ENSG00000151917.18	1.36186
intron_6_75634811_75640687	0.178619	Nerve_Tibial	0.913266	SENP6	intron_6_76344527_76350403	ENSG00000112701.18	1.34502
intron_7_158646563_158650832	0.175211	Nerve_Tibial	0.913266	NCAPG2	intron_7_158439255_158443524	ENSG00000146918.20	1.35565
intron_7_35667588_35694184	0.175702	Nerve_Tibial	0.913266	HERPUD2	intron_7_35707198_35733794	ENSG00000122557.11	-1.35411
intron_7_79458999_79459536	0.178021	Nerve_Tibial	0.913266	MAGI2-AS3	intron_7_79088315_79088852	ENSG00000234456.10	-1.34687
intron_7_97117897_97181012	0.177814	Nerve_Tibial	0.913266	SDHAF3	intron_7_96747209_96810324	ENSG00000196636.8	-1.34752
intron_8_129904585_129939608	0.176899	Nerve_Tibial	0.913266	CYRIB	intron_8_130916831_130951854	ENSG00000153310.22	-1.35036
intron_8_27762458_27765204	0.176244	Nerve_Tibial	0.913266	CCDC25	intron_8_27619975_27622721	ENSG00000147419.19	1.35241
intron_8_39211324_39221610	0.175047	Nerve_Tibial	0.913266	ADAM32	intron_8_39068843_39079129	ENSG00000197140.15	1.35616
intron_8_85123606_85124792	0.173176	Nerve_Tibial	0.913266	LRRCC1	intron_8_86035841_86037027	ENSG00000133739.16	-1.36207
intron_8_93917945_93922016	0.176708	Nerve_Tibial	0.913266	PDP1	intron_8_94930173_94934244	ENSG00000164951.16	1.35096
intron_9_129833709_129835139	0.178731	Nerve_Tibial	0.913266	C9orf78	intron_9_132595988_132597418	ENSG00000136819.15	-1.34467
intron_9_133465447_133467921	0.178088	Nerve_Tibial	0.913266	CACFD1	intron_9_136330569_136333043	ENSG00000160325.15	1.34667
intron_9_35841267_35841526	0.176173	Nerve_Tibial	0.913266	TMEM8B	intron_9_35841264_35841523	ENSG00000137103.20	-1.35263
intron_9_740934_744491	0.177437	Nerve_Tibial	0.913266	KANK1	intron_9_740934_744491	ENSG00000107104.21	1.34869
intron_9_94374927_94415158	0.178443	Nerve_Tibial	0.913266	MFSD14B	intron_9_97137209_97177440	ENSG00000148110.17	1.34557
intron_9_99144888_99146485	0.173373	Nerve_Tibial	0.913266	TGFBR1	intron_9_101907170_101908767	ENSG00000106799.14	-1.36145
intron_10_68345911_68346007	0.158053	Small_Intestine_Terminal_Ileum	0.913267	RUFY2	intron_10_70105668_70105764	ENSG00000204130.14	1.41165
intron_12_9862573_9869205	0.157985	Small_Intestine_Terminal_Ileum	0.913267	CLEC2B	intron_12_10015172_10021804	ENSG00000110852.5	1.41188
intron_15_29719138_29720358	0.158054	Small_Intestine_Terminal_Ileum	0.913267	TJP1	intron_15_30011342_30012562	ENSG00000104067.17	1.41165
intron_17_58337679_58351735	0.157924	Small_Intestine_Terminal_Ileum	0.913267	TSPOAP1-AS1	intron_17_56415040_56429096	ENSG00000265148.7	1.41209
intron_1_25565207_25566848	0.158019	Small_Intestine_Terminal_Ileum	0.913267	LDLRAP1	intron_1_25891698_25893339	ENSG00000157978.12	-1.41176
intron_7_8158652_8218305	0.158066	Small_Intestine_Terminal_Ileum	0.913267	ICA1	intron_7_8198282_8257935	ENSG00000003147.19	1.41161
intron_11_119190840_119193151	0.238069	smultixcan	0.913273	CCDC153	intron_11_119061549_119063861	ENSG00000248712.8	-0.590888
intron_11_418813_418888	0.238075	smultixcan	0.913273	ANO9	intron_11_418813_418888	ENSG00000185101.13	-1.17981
intron_12_49653874_49654192	0.238	smultixcan	0.913273	FMNL3	intron_12_50047657_50047975	ENSG00000161791.14	-0.211795
intron_13_102623040_102627012	0.238	smultixcan	0.913273	TPP2	intron_13_103275390_103279362	ENSG00000134900.13	1.18
intron_17_31379023_31381873	0.238057	smultixcan	0.913273	NF1	intron_17_29706041_29708891	ENSG00000196712.20	1.17986
intron_17_43125770_43138657	0.238076	smultixcan	0.913273	NBR2	intron_17_41277787_41290674	ENSG00000198496.12	-1.44723
intron_1_232735750_232742367	0.238057	smultixcan	0.913273	LINC01744	intron_1_232871496_232878113	ENSG00000236497.2	1.17986
intron_1_239707760_239714177	0.238057	smultixcan	0.913273	CHRM3-AS2	intron_1_239871060_239877477	ENSG00000233355.7	1.17986
intron_22_35423341_35424154	0.23809	smultixcan	0.913273	MCM5	intron_22_35819334_35820147	ENSG00000100297.16	-1.17978
intron_22_42397956_42409435	0.23809	smultixcan	0.913273	NFAM1	intron_22_42793962_42805441	ENSG00000235568.7	0
intron_2_178194674_178284927	0.23809	smultixcan	0.913273	OSBPL6	intron_2_179059401_179149654	ENSG00000079156.17	-1.17978
intron_2_29014561_29022158	0.237989	smultixcan	0.913273	TOGARAM2	intron_2_29237427_29245024	ENSG00000189350.13	1.16536
intron_2_37241637_37242635	0.238063	smultixcan	0.913273	NDUFAF7	intron_2_37468780_37469778	ENSG00000003509.16	1.00505
intron_2_37241637_37243863	0.238063	smultixcan	0.913273	NDUFAF7	intron_2_37468780_37471006	ENSG00000003509.16	1.17984
intron_3_195751112_195751207	0.238058	smultixcan	0.913273	MUC4	intron_3_195477983_195478078	ENSG00000145113.22	1.17985
intron_8_113019179_113098756	0.238057	smultixcan	0.913273	CSMD3	intron_8_114031408_114110985	ENSG00000164796.18	-1.17986
intron_1_1489811_1490257	0.181992	Artery_Aorta	0.913274	ATAD3B	intron_1_1425191_1425637	ENSG00000160072.20	-1.33465
intron_5_34945025_34945761	0.21408	Esophagus_Muscularis	0.913275	DNAJC21	intron_5_34945130_34945866	ENSG00000168724.18	-1.24242
intron_20_63320368_63321013	0.238101	smultixcan	0.913287	COL20A1	intron_20_61951720_61952365	ENSG00000101203.17	-1.17975
intron_19_38320272_38325043	0.1815	Ovary	0.913291	KCNK6	intron_19_38810912_38815683	ENSG00000099337.5	1.33615
intron_11_65583765_65584241	0.158603	Small_Intestine_Terminal_Ileum	0.913295	EHBP1L1	intron_11_65351236_65351712	ENSG00000173442.13	-1.40978
intron_11_6601602_6601852	0.158341	Small_Intestine_Terminal_Ileum	0.913295	RRP8	intron_11_6622832_6623082	ENSG00000132275.11	1.41067
intron_16_31706034_31706891	0.158203	Small_Intestine_Terminal_Ileum	0.913295	ENSG00000290927	intron_16_31717355_31718212	ENSG00000290927.1	1.41114
intron_16_86548577_86552033	0.158671	Small_Intestine_Terminal_Ileum	0.913295	MTHFSD	intron_16_86582183_86585639	ENSG00000103248.19	-1.40956
intron_17_2376815_2376959	0.158371	Small_Intestine_Terminal_Ileum	0.913295	SGSM2	intron_17_2280109_2280253	ENSG00000141258.13	1.41057
intron_17_82201952_82212785	0.158327	Small_Intestine_Terminal_Ileum	0.913295	CCDC57	intron_17_80159828_80170661	ENSG00000176155.21	1.41072
intron_18_79943462_79949519	0.158163	Small_Intestine_Terminal_Ileum	0.913295	SLC66A2	intron_18_77703462_77709519	ENSG00000122490.19	1.41128
intron_19_9969922_9970622	0.158329	Small_Intestine_Terminal_Ileum	0.913295	COL5A3	intron_19_10080598_10081298	ENSG00000080573.7	-1.41071
intron_1_201900751_201946080	0.158718	Small_Intestine_Terminal_Ileum	0.913295	LMOD1	intron_1_201869879_201915208	ENSG00000163431.13	-1.4094
intron_1_37718816_37718953	0.15873	Small_Intestine_Terminal_Ileum	0.913295	EPHA10	intron_1_38184488_38184625	ENSG00000183317.17	-1.40936
intron_1_37718816_37719508	0.15873	Small_Intestine_Terminal_Ileum	0.913295	EPHA10	intron_1_38184488_38185180	ENSG00000183317.17	1.40936
intron_2_100008932_100011497	0.158329	Small_Intestine_Terminal_Ileum	0.913295	AFF3	intron_2_100625394_100627959	ENSG00000144218.21	1.41071
intron_2_113255549_113259264	0.158456	Small_Intestine_Terminal_Ileum	0.913295	PAX8-AS1	intron_2_114013126_114016841	ENSG00000189223.15	1.41029
intron_2_42351359_42353212	0.158411	Small_Intestine_Terminal_Ileum	0.913295	COX7A2L	intron_2_42578499_42580352	ENSG00000115944.15	-1.41044
intron_4_106321451_106324985	0.15873	Small_Intestine_Terminal_Ileum	0.913295	AIMP1	intron_4_107242608_107246142	ENSG00000164022.18	-1.40936
intron_5_443290_446150	0.158518	Small_Intestine_Terminal_Ileum	0.913295	EXOC3	intron_5_443405_446265	ENSG00000180104.16	-1.41007
intron_9_125213522_125220539	0.158195	Small_Intestine_Terminal_Ileum	0.913295	RABEPK	intron_9_127975801_127982818	ENSG00000136933.17	-1.41117
intron_9_93450599_93452147	0.158588	Small_Intestine_Terminal_Ileum	0.913295	FAM120AOS	intron_9_96212881_96214429	ENSG00000188938.17	-1.40984
intron_1_159965645_159976644	0.217585	Prostate	0.913298	LINC01133	intron_1_159935435_159946434	ENSG00000224259.9	1.23297
intron_10_45107083_45115938	0.238147	smultixcan	0.913313	ENSG00000277757	intron_10_45602531_45611386	ENSG00000277757.4	1.17963
intron_10_45107083_45115938	0.238147	smultixcan	0.913313	ENSG00000290529	intron_10_45602531_45611386	ENSG00000290529.1	1.17963
intron_10_45107083_45135275	0.238147	smultixcan	0.913313	ENSG00000277757	intron_10_45602531_45630723	ENSG00000277757.4	-1.17963
intron_10_100179247_100183756	0.209613	Lung	0.913314	ERLIN1	intron_10_101939004_101943513	ENSG00000107566.14	1.25463
intron_10_100546581_100547140	0.208957	Lung	0.913314	HIF1AN	intron_10_102306338_102306897	ENSG00000166135.14	1.25644
intron_10_102401518_102401745	0.194765	Lung	0.913314	NFKB2	intron_10_104161275_104161502	ENSG00000077150.21	1.29661
intron_10_102421507_102421787	0.19215	Lung	0.913314	FBXL15	intron_10_104181264_104181544	ENSG00000107872.14	1.30425
intron_10_10786735_10794839	0.202704	Lung	0.913314	SFTA1P	intron_10_10828698_10836802	ENSG00000225383.8	1.27389
intron_10_112443606_112445170	0.194873	Lung	0.913314	ZDHHC6	intron_10_114203364_114204928	ENSG00000023041.12	1.2963
intron_10_121899994_121902391	0.212606	Lung	0.913314	ATE1	intron_10_123659509_123661906	ENSG00000107669.19	1.24643
intron_10_121961517_121963238	0.200396	Lung	0.913314	NSMCE4A	intron_10_123721032_123722753	ENSG00000107672.15	-1.28042
intron_10_121963328_121965286	0.196702	Lung	0.913314	NSMCE4A	intron_10_123722843_123724801	ENSG00000107672.15	1.29101
intron_10_122998658_123007026	0.207356	Lung	0.913314	IKZF5	intron_10_124758174_124766542	ENSG00000095574.12	-1.26087
intron_10_122998671_123007026	0.207356	Lung	0.913314	IKZF5	intron_10_124758187_124766542	ENSG00000095574.12	-1.26087
intron_10_123007176_123008694	0.192115	Lung	0.913314	IKZF5	intron_10_124766692_124768210	ENSG00000095574.12	-1.30435
intron_10_123034515_123040466	0.207455	Lung	0.913314	ACADSB	intron_10_124794031_124799982	ENSG00000196177.13	-1.26059
intron_10_132366677_132366846	0.197477	Lung	0.913314	LRRC27	intron_10_134180181_134180350	ENSG00000148814.18	-1.28877
intron_10_133381659_133388956	0.208786	Lung	0.913314	ENSG00000254536	intron_10_135195163_135202460	ENSG00000254536.2	-1.25691
intron_10_133381659_133388956	0.208786	Lung	0.913314	PAOX	intron_10_135195163_135202460	ENSG00000148832.16	-1.25691
intron_10_16484816_16486352	0.196367	Lung	0.913314	PTER	intron_10_16526815_16528351	ENSG00000165983.15	-1.29197
intron_10_17168917_17169310	0.206671	Lung	0.913314	TRDMT1	intron_10_17210916_17211309	ENSG00000107614.22	-1.26277
intron_10_28526008_28531735	0.204237	Lung	0.913314	WAC-AS1	intron_10_28814937_28820664	ENSG00000254635.6	1.26957
intron_10_32023036_32028428	0.194481	Lung	0.913314	KIF5B	intron_10_32311964_32317356	ENSG00000170759.11	1.29744
intron_10_34372536_34374874	0.210965	Lung	0.913314	PARD3	intron_10_34661464_34663802	ENSG00000148498.17	1.25092
intron_10_34401917_34450317	0.204059	Lung	0.913314	PARD3	intron_10_34690845_34739245	ENSG00000148498.17	1.27007
intron_10_4207166_4243504	0.203266	Lung	0.913314	LINC00702	intron_10_4249358_4285696	ENSG00000233117.4	1.2723
intron_10_68471885_68472054	0.210439	Lung	0.913314	DNA2	intron_10_70231642_70231811	ENSG00000138346.15	-1.25236
intron_10_74314745_74394141	0.209592	Lung	0.913314	ADK	intron_10_76074503_76153899	ENSG00000156110.15	-1.25469
intron_10_87001736_87003088	0.195418	Lung	0.913314	ENSG00000272508	intron_10_88761493_88762845	ENSG00000272508.1	1.29472
intron_10_88991352_89003029	0.205545	Lung	0.913314	FAS	intron_10_90751109_90762786	ENSG00000026103.25	1.26591
intron_10_93670848_93676653	0.203543	Lung	0.913314	FRA10AC1	intron_10_95430605_95436410	ENSG00000148690.12	1.27152
intron_10_98390754_98390871	0.198194	Lung	0.913314	PYROXD2	intron_10_100150511_100150628	ENSG00000119943.13	-1.28671
intron_10_98390754_98391010	0.198194	Lung	0.913314	PYROXD2	intron_10_100150511_100150767	ENSG00000119943.13	1.28671
intron_11_111752332_111753443	0.20238	Lung	0.913314	PPP2R1B	intron_11_111623056_111624167	ENSG00000137713.16	-1.2748
intron_11_118621538_118624934	0.196473	Lung	0.913314	PHLDB1	intron_11_118492253_118495650	ENSG00000019144.20	1.29167
intron_11_119012003_119012149	0.190007	Lung	0.913314	CENATAC	intron_11_118882713_118882859	ENSG00000186166.9	1.31056
intron_11_119012254_119014994	0.190007	Lung	0.913314	CENATAC	intron_11_118882964_118885704	ENSG00000186166.9	1.31056
intron_11_119013262_119014994	0.190007	Lung	0.913314	CENATAC	intron_11_118883972_118885704	ENSG00000186166.9	-1.31056
intron_11_119015083_119015288	0.192115	Lung	0.913314	CENATAC	intron_11_118885793_118885998	ENSG00000186166.9	1.30435
intron_11_119020253_119021760	0.203115	Lung	0.913314	TRAPPC4	intron_11_118890963_118892470	ENSG00000196655.12	-1.27273
intron_11_12204457_12208023	0.212589	Lung	0.913314	MICAL2	intron_11_12226004_12229570	ENSG00000133816.19	1.24648
intron_11_12227131_12236177	0.197589	Lung	0.913314	MICAL2	intron_11_12248678_12257724	ENSG00000133816.19	-1.28845
intron_11_12236245_12239436	0.207466	Lung	0.913314	MICAL2	intron_11_12257792_12260983	ENSG00000133816.19	1.26056
intron_11_123730985_123741549	0.202672	Lung	0.913314	ZNF202	intron_11_123601693_123612257	ENSG00000166261.11	-1.27398
intron_11_124897055_124897726	0.210317	Lung	0.913314	ROBO4	intron_11_124766951_124767622	ENSG00000154133.15	-1.25269
intron_11_124897261_124897726	0.21051	Lung	0.913314	ROBO4	intron_11_124767157_124767622	ENSG00000154133.15	1.25217
intron_11_125101303_125102734	0.191934	Lung	0.913314	TMEM218	intron_11_124971199_124972630	ENSG00000150433.10	1.30488
intron_11_125102317_125102734	0.193167	Lung	0.913314	TMEM218	intron_11_124972213_124972630	ENSG00000150433.10	1.30127
intron_11_134261372_134261738	0.195292	Lung	0.913314	ACAD8	intron_11_134131266_134131632	ENSG00000151498.12	-1.29508
intron_11_17394399_17395610	0.210778	Lung	0.913314	ABCC8	intron_11_17415946_17417157	ENSG00000006071.16	-1.25143
intron_11_1881596_1883419	0.210938	Lung	0.913314	LSP1	intron_11_1902826_1904649	ENSG00000130592.17	-1.25099
intron_11_32830173_32830508	0.201548	Lung	0.913314	PRRG4	intron_11_32851719_32852054	ENSG00000135378.4	-1.27715
intron_11_3371703_3373577	0.193806	Lung	0.913314	ZNF195	intron_11_3392933_3394807	ENSG00000005801.18	1.2994
intron_11_428199_428358	0.21074	Lung	0.913314	ANO9	intron_11_428199_428358	ENSG00000185101.13	1.25153
intron_11_47282616_47282813	0.206532	Lung	0.913314	MADD	intron_11_47304167_47304364	ENSG00000110514.20	-1.26316
intron_11_47783198_47784922	0.197938	Lung	0.913314	NUP160	intron_11_47804750_47806474	ENSG00000030066.14	1.28745
intron_11_57696043_57696761	0.194414	Lung	0.913314	ZDHHC5	intron_11_57463515_57464233	ENSG00000156599.11	1.29763
intron_11_59788947_59790519	0.208967	Lung	0.913314	STX3	intron_11_59556420_59557992	ENSG00000166900.17	-1.25641
intron_11_59793514_59795372	0.205887	Lung	0.913314	STX3	intron_11_59560987_59562845	ENSG00000166900.17	-1.26496
intron_11_61008845_61009572	0.206879	Lung	0.913314	CD6	intron_11_60776317_60777044	ENSG00000013725.14	1.2622
intron_11_62338167_62356987	0.196554	Lung	0.913314	ASRGL1	intron_11_62105639_62124459	ENSG00000162174.12	1.29143
intron_11_64341742_64341994	0.195333	Lung	0.913314	CCDC88B	intron_11_64109214_64109466	ENSG00000168071.22	1.29496
intron_11_6458296_6465565	0.197567	Lung	0.913314	TRIM3	intron_11_6479526_6486795	ENSG00000110171.21	1.28852
intron_11_64799479_64799605	0.20782	Lung	0.913314	MAP4K2	intron_11_64566951_64567077	ENSG00000168067.12	-1.25958
intron_11_65619932_65620339	0.207356	Lung	0.913314	PCNX3	intron_11_65387403_65387810	ENSG00000197136.5	-1.26087
intron_11_66056955_66057269	0.19049	Lung	0.913314	SF3B2	intron_11_65824426_65824740	ENSG00000087365.16	-1.30913
intron_11_67405701_67405907	0.191463	Lung	0.913314	TBC1D10C	intron_11_67173172_67173378	ENSG00000175463.12	1.30626
intron_11_68030877_68032152	0.204288	Lung	0.913314	NDUFS8	intron_11_67798344_67799619	ENSG00000110717.13	-1.26943
intron_11_68915023_68917736	0.2113	Lung	0.913314	IGHMBP2	intron_11_68682491_68685204	ENSG00000132740.10	-1.25
intron_11_70103164_70103999	0.205608	Lung	0.913314	ANO1	intron_11_69949270_69950105	ENSG00000131620.18	-1.26573
intron_11_71791819_71796017	0.190805	Lung	0.913314	ENSG00000291186	intron_11_71502865_71507063	ENSG00000291186.1	1.3082
intron_11_77622673_77624963	0.194084	Lung	0.913314	CLNS1A	intron_11_77333718_77336008	ENSG00000074201.9	-1.29859
intron_11_830713_830866	0.193601	Lung	0.913314	CRACR2B	intron_11_830713_830866	ENSG00000177685.17	1.3
intron_12_100167639_100168452	0.195779	Lung	0.913314	GOLGA2P5	intron_12_100561417_100562230	ENSG00000290571.1	-1.29367
intron_12_100168633_100168924	0.195779	Lung	0.913314	GOLGA2P5	intron_12_100562411_100562702	ENSG00000290571.1	-1.29367
intron_12_100180716_100198844	0.202747	Lung	0.913314	ENSG00000290576	intron_12_100574494_100592622	ENSG00000290576.1	-1.27376
intron_12_101715076_101716728	0.206671	Lung	0.913314	CHPT1	intron_12_102108854_102110506	ENSG00000111666.11	1.26277
intron_12_10607936_10609098	0.195216	Lung	0.913314	MAGOHB	intron_12_10760535_10761697	ENSG00000111196.10	1.2953
intron_12_113818186_113823209	0.190462	Lung	0.913314	RBM19	intron_12_114255991_114261014	ENSG00000122965.11	-1.30921
intron_12_116964854_116985206	0.210683	Lung	0.913314	FBXW8	intron_12_117402659_117423011	ENSG00000174989.13	1.25169
intron_12_117174341_117174651	0.19238	Lung	0.913314	FBXO21	intron_12_117612146_117612456	ENSG00000135108.16	-1.30357
intron_12_120151391_120153213	0.196521	Lung	0.913314	GCN1	intron_12_120589195_120591017	ENSG00000089154.11	-1.29153
intron_12_121222166_121228533	0.205509	Lung	0.913314	P2RX4	intron_12_121659969_121666336	ENSG00000135124.16	1.26601
intron_12_121441233_121442157	0.209307	Lung	0.913314	KDM2B	intron_12_121879036_121879960	ENSG00000089094.20	-1.25547
intron_12_122244762_122249871	0.204172	Lung	0.913314	ENSG00000256861	intron_12_122729309_122734418	ENSG00000256861.1	1.26975
intron_12_122244762_122249871	0.204172	Lung	0.913314	VPS33A	intron_12_122729309_122734418	ENSG00000139719.11	1.26975
intron_12_122483563_122489386	0.207466	Lung	0.913314	ZCCHC8	intron_12_122968110_122973933	ENSG00000033030.15	1.26056
intron_12_123156908_123160781	0.190447	Lung	0.913314	MPHOSPH9	intron_12_123641455_123645328	ENSG00000051825.15	1.30926
intron_12_123756986_123757927	0.207585	Lung	0.913314	ATP6V0A2	intron_12_124241533_124242474	ENSG00000185344.15	-1.26023
intron_12_132786787_132789027	0.2113	Lung	0.913314	GOLGA3	intron_12_133363373_133365613	ENSG00000090615.16	-1.25
intron_12_25955241_25956227	0.189573	Lung	0.913314	RASSF8-AS1	intron_12_26108174_26109160	ENSG00000246695.9	1.31184
intron_12_29332727_29333632	0.196367	Lung	0.913314	FAR2	intron_12_29485660_29486565	ENSG00000064763.12	-1.29197
intron_12_2934561_2938114	0.199719	Lung	0.913314	TULP3	intron_12_3043727_3047280	ENSG00000078246.17	1.28235
intron_12_2937729_2938114	0.201789	Lung	0.913314	TULP3	intron_12_3046895_3047280	ENSG00000078246.17	-1.27647
intron_12_47963633_47964209	0.203187	Lung	0.913314	TMEM106C	intron_12_48357416_48357992	ENSG00000134291.12	-1.27252
intron_12_48819942_48823344	0.193484	Lung	0.913314	CACNB3	intron_12_49213725_49217127	ENSG00000167535.8	1.30034
intron_12_52051568_52052496	0.212429	Lung	0.913314	NR4A1	intron_12_52445352_52446280	ENSG00000123358.20	1.24691
intron_12_52052645_52054327	0.212429	Lung	0.913314	NR4A1	intron_12_52446429_52448111	ENSG00000123358.20	1.24691
intron_12_54257692_54280008	0.196367	Lung	0.913314	CBX5	intron_12_54651476_54673792	ENSG00000094916.16	1.29197
intron_12_55997723_56002212	0.199638	Lung	0.913314	SUOX	intron_12_56391507_56395996	ENSG00000139531.13	1.28258
intron_12_56243876_56244051	0.201745	Lung	0.913314	ANKRD52	intron_12_56637660_56637835	ENSG00000139645.11	-1.2766
intron_12_56244435_56244652	0.201745	Lung	0.913314	ANKRD52	intron_12_56638219_56638436	ENSG00000139645.11	1.2766
intron_12_57289040_57292572	0.198211	Lung	0.913314	R3HDM2	intron_12_57682823_57686355	ENSG00000179912.21	1.28667
intron_12_68734833_68735231	0.208641	Lung	0.913314	NUP107	intron_12_69128613_69129011	ENSG00000111581.10	1.25731
intron_12_7108947_7110298	0.200475	Lung	0.913314	C1RL-AS1	intron_12_7261543_7262894	ENSG00000205885.8	1.2802
intron_12_7202704_7203456	0.196367	Lung	0.913314	PEX5	intron_12_7355300_7356052	ENSG00000139197.11	1.29197
intron_12_76860413_76863176	0.192637	Lung	0.913314	CSRP2	intron_12_77254193_77256956	ENSG00000175183.10	1.30282
intron_12_76862959_76863176	0.195053	Lung	0.913314	CSRP2	intron_12_77256739_77256956	ENSG00000175183.10	-1.29577
intron_12_79781862_79786374	0.204939	Lung	0.913314	PPP1R12A	intron_12_80175642_80180154	ENSG00000058272.19	1.26761
intron_12_79786478_79786777	0.203266	Lung	0.913314	PPP1R12A	intron_12_80180258_80180557	ENSG00000058272.19	1.2723
intron_12_79786478_79788648	0.203266	Lung	0.913314	PPP1R12A	intron_12_80180258_80182428	ENSG00000058272.19	-1.2723
intron_12_8989717_8992206	0.195625	Lung	0.913314	KLRG1	intron_12_9142313_9144802	ENSG00000139187.10	1.29412
intron_13_102629609_102630096	0.19534	Lung	0.913314	TPP2	intron_13_103281959_103282446	ENSG00000134900.13	1.29494
intron_13_102630195_102633950	0.194204	Lung	0.913314	TPP2	intron_13_103282545_103286300	ENSG00000134900.13	-1.29824
intron_13_112878303_112881876	0.198474	Lung	0.913314	ATP11A	intron_13_113532617_113536190	ENSG00000068650.19	1.28591
intron_13_25254434_25257196	0.19271	Lung	0.913314	MTMR6	intron_13_25828572_25831334	ENSG00000139505.13	1.30261
intron_13_27440449_27445088	0.201441	Lung	0.913314	MTIF3	intron_13_28014586_28019225	ENSG00000122033.15	-1.27746
intron_13_39017544_39022326	0.192206	Lung	0.913314	PROSER1	intron_13_39591681_39596463	ENSG00000120685.20	-1.30408
intron_13_40749281_40752273	0.2099	Lung	0.913314	MRPS31	intron_13_41323417_41326409	ENSG00000102738.8	1.25384
intron_13_45396015_45397258	0.199802	Lung	0.913314	SLC25A30	intron_13_45970150_45971393	ENSG00000174032.17	1.28212
intron_13_49525937_49526387	0.191905	Lung	0.913314	PHF11	intron_13_50100073_50100523	ENSG00000136147.18	-1.30496
intron_13_50027406_50029278	0.211068	Lung	0.913314	DLEU2	intron_13_50601542_50603414	ENSG00000231607.15	1.25063
intron_13_51703650_51719198	0.196836	Lung	0.913314	WDFY2	intron_13_52277786_52293334	ENSG00000139668.9	-1.29062
intron_13_52657622_52658399	0.207451	Lung	0.913314	SUGT1	intron_13_53231757_53232534	ENSG00000165416.15	-1.26061
intron_13_52658226_52658399	0.207451	Lung	0.913314	SUGT1	intron_13_53232361_53232534	ENSG00000165416.15	1.26061
intron_13_52658468_52659179	0.207451	Lung	0.913314	SUGT1	intron_13_53232603_53233314	ENSG00000165416.15	-1.26061
intron_14_102233789_102235365	0.21251	Lung	0.913314	MOK	intron_14_102700126_102701702	ENSG00000080823.23	1.24669
intron_14_102233789_102250812	0.21251	Lung	0.913314	MOK	intron_14_102700126_102717149	ENSG00000080823.23	-1.24669
intron_14_103679518_103700655	0.208906	Lung	0.913314	KLC1	intron_14_104145855_104166992	ENSG00000126214.22	-1.25658
intron_14_104770847_104771722	0.211948	Lung	0.913314	AKT1	intron_14_105237184_105238059	ENSG00000142208.18	-1.24823
intron_14_104770847_104772365	0.211948	Lung	0.913314	AKT1	intron_14_105237184_105238702	ENSG00000142208.18	1.24823
intron_14_104792722_104795484	0.195397	Lung	0.913314	AKT1	intron_14_105259059_105261821	ENSG00000142208.18	-1.29478
intron_14_22598329_22601667	0.196757	Lung	0.913314	ABHD4	intron_14_23067238_23070572	ENSG00000100439.11	-1.29084
intron_14_22950410_22952328	0.20487	Lung	0.913314	HAUS4	intron_14_23419619_23421537	ENSG00000092036.19	-1.2678
intron_14_23360281_23365008	0.201548	Lung	0.913314	EFS	intron_14_23829490_23834217	ENSG00000100842.13	1.27715
intron_14_24210483_24210654	0.19023	Lung	0.913314	CHMP4A	intron_14_24679689_24679860	ENSG00000254505.11	-1.3099
intron_14_24210483_24210654	0.19023	Lung	0.913314	ENSG00000254692	intron_14_24679689_24679860	ENSG00000254692.1	-1.3099
intron_14_24210483_24210654	0.19023	Lung	0.913314	ENSG00000260669	intron_14_24679689_24679860	ENSG00000260669.2	-1.3099
intron_14_24315020_24315637	0.206937	Lung	0.913314	LTB4R	intron_14_24784226_24784843	ENSG00000213903.9	-1.26203
intron_14_59473090_59474439	0.201593	Lung	0.913314	L3HYPDH	intron_14_59939808_59941157	ENSG00000126790.12	1.27703
intron_14_67784436_67785059	0.197153	Lung	0.913314	ZFYVE26	intron_14_68251153_68251776	ENSG00000072121.17	1.28971
intron_14_69399465_69424094	0.19633	Lung	0.913314	SLC39A9	intron_14_69866182_69890811	ENSG00000029364.12	-1.29208
intron_14_69424202_69441832	0.192923	Lung	0.913314	SLC39A9	intron_14_69890919_69908549	ENSG00000029364.12	1.30198
intron_14_70375771_70388470	0.196269	Lung	0.913314	SYNJ2BP-COX16	intron_14_70842488_70855187	ENSG00000258644.6	-1.29225
intron_14_70375771_70388470	0.196269	Lung	0.913314	SYNJ2BP	intron_14_70842488_70855187	ENSG00000213463.5	-1.29225
intron_14_73574407_73574908	0.19184	Lung	0.913314	ACOT2	intron_14_74041111_74041612	ENSG00000119673.16	1.30515
intron_14_74019534_74022916	0.206532	Lung	0.913314	BBOF1	intron_14_74486237_74489619	ENSG00000119636.16	1.26316
intron_14_74019534_74029184	0.206532	Lung	0.913314	BBOF1	intron_14_74486237_74495887	ENSG00000119636.16	-1.26316
intron_14_76195972_76201691	0.205346	Lung	0.913314	GPATCH2L	intron_14_76662315_76668034	ENSG00000089916.18	-1.26647
intron_14_77321183_77324870	0.206665	Lung	0.913314	GSTZ1	intron_14_77787526_77791213	ENSG00000100577.19	1.26279
intron_14_91189807_91196375	0.2113	Lung	0.913314	DGLUCY	intron_14_91656151_91662719	ENSG00000133943.21	1.25
intron_14_92706653_92709672	0.197484	Lung	0.913314	LGMN	intron_14_93172998_93176017	ENSG00000100600.15	1.28875
intron_14_92962849_92993880	0.202863	Lung	0.913314	ITPK1	intron_14_93429194_93460225	ENSG00000100605.17	-1.27344
intron_14_96560711_96562819	0.205422	Lung	0.913314	PAPOLA	intron_14_97027048_97029156	ENSG00000090060.19	-1.26625
intron_15_101178980_101187993	0.2108	Lung	0.913314	CHSY1	intron_15_101719185_101728198	ENSG00000131873.7	-1.25137
intron_15_101657036_101661712	0.190407	Lung	0.913314	TARS3	intron_15_102197239_102201915	ENSG00000185418.16	-1.30938
intron_15_25067531_25070120	0.208626	Lung	0.913314	SNHG14	intron_15_25312678_25315267	ENSG00000224078.15	1.25735
intron_15_40809458_40809852	0.196839	Lung	0.913314	ZFYVE19	intron_15_41101656_41102050	ENSG00000166140.17	1.29061
intron_15_41365589_41371527	0.194709	Lung	0.913314	ENSG00000285920	intron_15_41657787_41663725	ENSG00000285920.2	1.29677
intron_15_41365589_41371527	0.194709	Lung	0.913314	NUSAP1	intron_15_41657787_41663725	ENSG00000137804.14	1.29677
intron_15_41858980_41860586	0.206405	Lung	0.913314	SPTBN5	intron_15_42151178_42152784	ENSG00000137877.10	-1.26351
intron_15_41860758_41861419	0.206405	Lung	0.913314	SPTBN5	intron_15_42152956_42153617	ENSG00000137877.10	-1.26351
intron_15_41862660_41862790	0.199884	Lung	0.913314	SPTBN5	intron_15_42154858_42154988	ENSG00000137877.10	-1.28188
intron_15_42544124_42545077	0.197901	Lung	0.913314	LRRC57	intron_15_42836322_42837275	ENSG00000180979.10	-1.28755
intron_15_43194137_43194415	0.210016	Lung	0.913314	CCNDBP1	intron_15_43486335_43486613	ENSG00000166946.14	-1.25352
intron_15_50309798_50354985	0.198543	Lung	0.913314	GABPB1	intron_15_50601995_50647182	ENSG00000104064.18	1.28571
intron_15_52271844_52272580	0.207417	Lung	0.913314	MYO5C	intron_15_52564041_52564777	ENSG00000128833.13	-1.2607
intron_15_52279674_52282782	0.190188	Lung	0.913314	MYO5C	intron_15_52571871_52574979	ENSG00000128833.13	-1.31002
intron_15_55234956_55289716	0.196473	Lung	0.913314	RAB27A	intron_15_55527154_55581914	ENSG00000069974.17	-1.29167
intron_15_55847034_55848372	0.196892	Lung	0.913314	NEDD4	intron_15_56139232_56140570	ENSG00000069869.17	1.29046
intron_15_57706955_57708714	0.192023	Lung	0.913314	POLR2M	intron_15_57999153_58000912	ENSG00000255529.9	-1.30462
intron_15_61951980_61954421	0.191644	Lung	0.913314	VPS13C	intron_15_62244179_62246620	ENSG00000129003.19	-1.30573
intron_15_61954554_61958608	0.191644	Lung	0.913314	VPS13C	intron_15_62246753_62250807	ENSG00000129003.19	1.30573
intron_15_64075537_64081102	0.202533	Lung	0.913314	CIAO2A	intron_15_64367736_64373301	ENSG00000166797.11	-1.27437
intron_15_64075537_64088687	0.202533	Lung	0.913314	CIAO2A	intron_15_64367736_64380886	ENSG00000166797.11	-1.27437
intron_15_64112684_64118117	0.201257	Lung	0.913314	SNX1	intron_15_64404883_64410316	ENSG00000028528.15	1.27798
intron_15_64118244_64118788	0.199987	Lung	0.913314	SNX1	intron_15_64410443_64410987	ENSG00000028528.15	1.28159
intron_15_64126220_64127174	0.207262	Lung	0.913314	SNX1	intron_15_64418419_64419373	ENSG00000028528.15	-1.26113
intron_15_64136932_64137568	0.198723	Lung	0.913314	SNX1	intron_15_64429131_64429767	ENSG00000028528.15	1.2852
intron_15_65021616_65023672	0.189399	Lung	0.913314	MTFMT	intron_15_65313954_65316010	ENSG00000103707.10	-1.31236
intron_15_80098578_80120328	0.198543	Lung	0.913314	ZFAND6	intron_15_80390920_80412670	ENSG00000086666.19	-1.28571
intron_15_82214855_82219652	0.201603	Lung	0.913314	EFL1	intron_15_82507196_82511993	ENSG00000140598.16	-1.277
intron_15_83005692_83008548	0.189471	Lung	0.913314	C15orf40	intron_15_83674444_83677300	ENSG00000169609.14	1.31214
intron_15_85655787_85664563	0.20635	Lung	0.913314	AKAP13	intron_15_86199018_86207794	ENSG00000170776.22	-1.26367
intron_15_85658590_85662388	0.209835	Lung	0.913314	AKAP13	intron_15_86201821_86205619	ENSG00000170776.22	1.25402
intron_15_85658590_85664563	0.209835	Lung	0.913314	AKAP13	intron_15_86201821_86207794	ENSG00000170776.22	-1.25402
intron_15_89791093_89792160	0.19809	Lung	0.913314	ANPEP	intron_15_90334324_90335391	ENSG00000166825.15	1.28701
intron_15_92151014_92153497	0.207329	Lung	0.913314	SLCO3A1	intron_15_92694244_92696727	ENSG00000176463.14	1.26094
intron_15_92162998_92171780	0.192862	Lung	0.913314	SLCO3A1	intron_15_92706228_92715010	ENSG00000176463.14	-1.30216
intron_15_92900824_92901167	0.210298	Lung	0.913314	CHD2	intron_15_93444054_93444397	ENSG00000173575.24	-1.25275
intron_15_92974950_92978148	0.205126	Lung	0.913314	CHD2	intron_15_93518180_93521378	ENSG00000173575.24	-1.26708
intron_15_96269996_96271703	0.199455	Lung	0.913314	NR2F2-AS1	intron_15_96813225_96814932	ENSG00000247809.11	1.28311
intron_16_11551804_11553533	0.203936	Lung	0.913314	LITAF	intron_16_11645660_11647389	ENSG00000189067.14	-1.27042
intron_16_1748720_1758148	0.191511	Lung	0.913314	MAPK8IP3	intron_16_1798721_1808149	ENSG00000138834.15	-1.30612
intron_16_1765178_1765960	0.203926	Lung	0.913314	MAPK8IP3	intron_16_1815179_1815961	ENSG00000138834.15	-1.27045
intron_16_18830369_18832940	0.199199	Lung	0.913314	SMG1	intron_16_18841691_18844262	ENSG00000157106.18	1.28384
intron_16_19449631_19460235	0.196196	Lung	0.913314	TMC5	intron_16_19460953_19471557	ENSG00000103534.17	1.29247
intron_16_24191230_24214658	0.211897	Lung	0.913314	PRKCB	intron_16_24202551_24225979	ENSG00000166501.14	1.24837
intron_16_24805151_24805605	0.210174	Lung	0.913314	TNRC6A	intron_16_24816472_24816926	ENSG00000090905.19	1.25309
intron_16_24805151_24805674	0.210174	Lung	0.913314	TNRC6A	intron_16_24816472_24816995	ENSG00000090905.19	-1.25309
intron_16_27215989_27218961	0.210748	Lung	0.913314	KDM8	intron_16_27227310_27230282	ENSG00000155666.12	-1.25151
intron_16_27345020_27352540	0.188862	Lung	0.913314	IL4R	intron_16_27356341_27363861	ENSG00000077238.14	1.31395
intron_16_27346618_27352540	0.188862	Lung	0.913314	IL4R	intron_16_27357939_27363861	ENSG00000077238.14	-1.31395
intron_16_28538155_28538526	0.204059	Lung	0.913314	ENSG00000289754	intron_16_28549476_28549847	ENSG00000289754.1	-1.27007
intron_16_28538155_28538526	0.204059	Lung	0.913314	NUPR1	intron_16_28549476_28549847	ENSG00000176046.9	-1.27007
intron_16_28538155_28538796	0.204973	Lung	0.913314	NUPR1	intron_16_28549476_28550117	ENSG00000176046.9	1.26751
intron_16_28538654_28538796	0.204059	Lung	0.913314	NUPR1	intron_16_28549975_28550117	ENSG00000176046.9	-1.27007
intron_16_28585720_28588610	0.189507	Lung	0.913314	SGF29	intron_16_28597041_28599931	ENSG00000176476.9	-1.31204
intron_16_28592443_28593252	0.195418	Lung	0.913314	ENSG00000288656	intron_16_28603764_28604573	ENSG00000288656.2	1.29472
intron_16_28592443_28593252	0.195418	Lung	0.913314	SULT1A2	intron_16_28603764_28604573	ENSG00000197165.11	1.29472
intron_16_28592481_28593252	0.201912	Lung	0.913314	SULT1A2	intron_16_28603802_28604573	ENSG00000197165.11	1.27612
intron_16_3028830_3029280	0.204277	Lung	0.913314	BICDL2	intron_16_3078831_3079281	ENSG00000162069.16	1.26946
intron_16_3081086_3086891	0.207087	Lung	0.913314	ENSG00000262370	intron_16_3131087_3136892	ENSG00000262370.7	1.26162
intron_16_3249780_3254158	0.192152	Lung	0.913314	MEFV	intron_16_3299780_3304158	ENSG00000103313.14	-1.30424
intron_16_3404648_3404909	0.208919	Lung	0.913314	ZNF174	intron_16_3454648_3454909	ENSG00000103343.13	1.25654
intron_16_3404648_3408321	0.208919	Lung	0.913314	ZNF174	intron_16_3454648_3458321	ENSG00000103343.13	-1.25654
intron_16_4335193_4335275	0.19175	Lung	0.913314	GLIS2	intron_16_4385194_4385276	ENSG00000126603.9	1.30542
intron_16_50094793_50100230	0.194621	Lung	0.913314	HEATR3	intron_16_50128704_50134141	ENSG00000155393.14	-1.29703
intron_16_55509352_55525508	0.193851	Lung	0.913314	LPCAT2	intron_16_55543264_55559420	ENSG00000087253.13	1.29927
intron_16_57061701_57062351	0.200171	Lung	0.913314	NLRC5	intron_16_57095613_57096263	ENSG00000140853.17	-1.28107
intron_16_71745614_71746588	0.211763	Lung	0.913314	AP1G1	intron_16_71779517_71780491	ENSG00000166747.13	1.24873
intron_16_71894858_71915626	0.193806	Lung	0.913314	IST1	intron_16_71928761_71949529	ENSG00000182149.21	-1.2994
intron_16_71895589_71915626	0.208578	Lung	0.913314	IST1	intron_16_71929492_71949529	ENSG00000182149.21	1.25749
intron_16_72014672_72017024	0.209416	Lung	0.913314	DHODH	intron_16_72048571_72050923	ENSG00000102967.12	1.25517
intron_16_72090786_72093367	0.189159	Lung	0.913314	TXNL4B	intron_16_72124685_72127266	ENSG00000140830.9	-1.31307
intron_16_75541455_75542602	0.189922	Lung	0.913314	ENSG00000259992	intron_16_75575353_75576500	ENSG00000259992.1	-1.31081
intron_16_75541455_75542602	0.189922	Lung	0.913314	TMEM231	intron_16_75575353_75576500	ENSG00000205084.12	-1.31081
intron_16_77736743_77741582	0.203115	Lung	0.913314	NUDT7	intron_16_77770640_77775479	ENSG00000140876.11	1.27273
intron_16_80976179_80980770	0.201074	Lung	0.913314	CMC2	intron_16_81014127_81014274	ENSG00000103121.9	-1.2785
intron_16_81928624_81931497	0.206587	Lung	0.913314	ENSG00000289733	intron_16_81962229_81965102	ENSG00000289733.1	1.26301
intron_16_81928624_81931497	0.206587	Lung	0.913314	PLCG2	intron_16_81962229_81965102	ENSG00000197943.12	1.26301
intron_16_84979285_84981870	0.206647	Lung	0.913314	ZDHHC7	intron_16_85012891_85015476	ENSG00000153786.13	1.26284
intron_16_879737_893007	0.208445	Lung	0.913314	LMF1	intron_16_929737_943007	ENSG00000103227.19	1.25785
intron_16_88723971_88725416	0.204399	Lung	0.913314	PIEZO1	intron_16_88790379_88791824	ENSG00000103335.22	1.26912
intron_16_88749479_88784901	0.199263	Lung	0.913314	PIEZO1	intron_16_88815887_88851309	ENSG00000103335.22	1.28365
intron_16_89112246_89120801	0.199831	Lung	0.913314	ACSF3	intron_16_89178654_89187209	ENSG00000176715.17	1.28203
intron_17_11930093_11932014	0.199415	Lung	0.913314	DNAH9	intron_17_11833410_11835331	ENSG00000007174.18	1.28322
intron_17_1659548_1659841	0.19869	Lung	0.913314	PRPF8	intron_17_1562842_1563135	ENSG00000174231.18	1.28529
intron_17_17228161_17231794	0.211622	Lung	0.913314	ENSG00000264187	intron_17_17131475_17135108	ENSG00000264187.1	-1.24912
intron_17_17228161_17231794	0.211622	Lung	0.913314	FLCN	intron_17_17131475_17135108	ENSG00000154803.13	-1.24912
intron_17_19963022_19968414	0.20601	Lung	0.913314	AKAP10	intron_17_19866335_19871727	ENSG00000108599.15	-1.26461
intron_17_2036653_2036835	0.206325	Lung	0.913314	DPH1	intron_17_1939947_1940129	ENSG00000108963.19	-1.26374
intron_17_2036686_2036835	0.206325	Lung	0.913314	DPH1	intron_17_1939980_1940129	ENSG00000108963.19	1.26374
intron_17_2335730_2336037	0.208717	Lung	0.913314	TSR1	intron_17_2239024_2239331	ENSG00000167721.11	-1.2571
intron_17_29703062_29761150	0.193097	Lung	0.913314	SSH2	intron_17_28030080_28088168	ENSG00000141298.19	-1.30147
intron_17_36013308_36013744	0.199719	Lung	0.913314	CCL23	intron_17_34340348_34340784	ENSG00000274736.5	-1.28235
intron_17_36494006_36497606	0.190068	Lung	0.913314	ZNHIT3	intron_17_34849850_34853450	ENSG00000273611.5	1.31038
intron_17_36507924_36508897	0.196819	Lung	0.913314	MYO19	intron_17_34863763_34864736	ENSG00000278259.5	1.29067
intron_17_36507924_36509062	0.196819	Lung	0.913314	MYO19	intron_17_34863763_34864901	ENSG00000278259.5	-1.29067
intron_17_36509135_36510746	0.196819	Lung	0.913314	MYO19	intron_17_34864974_34866585	ENSG00000278259.5	-1.29067
intron_17_36514548_36515113	0.196819	Lung	0.913314	MYO19	intron_17_34870391_34870956	ENSG00000278259.5	1.29067
intron_17_36515182_36515858	0.196819	Lung	0.913314	MYO19	intron_17_34871025_34871701	ENSG00000278259.5	-1.29067
intron_17_36528202_36532527	0.198676	Lung	0.913314	MYO19	intron_17_34884033_34888357	ENSG00000278259.5	1.28533
intron_17_36534104_36534761	0.199609	Lung	0.913314	MYO19	intron_17_34889931_34890588	ENSG00000278259.5	-1.28267
intron_17_40034972_40035117	0.210051	Lung	0.913314	MED24	intron_17_38191225_38191370	ENSG00000008838.21	-1.25342
intron_17_42003557_42017340	0.19532	Lung	0.913314	DNAJC7	intron_17_40155575_40169358	ENSG00000168259.17	-1.295
intron_17_42567655_42568470	0.198859	Lung	0.913314	MLX	intron_17_40719673_40720488	ENSG00000108788.12	-1.28481
intron_17_42567655_42568837	0.198859	Lung	0.913314	MLX	intron_17_40719673_40720855	ENSG00000108788.12	1.28481
intron_17_42665827_42666087	0.200246	Lung	0.913314	TUBG2	intron_17_40817845_40818105	ENSG00000037042.9	-1.28085
intron_17_43202712_43203681	0.19678	Lung	0.913314	NBR1	intron_17_41354729_41355698	ENSG00000188554.15	-1.29078
intron_17_43203786_43209901	0.194331	Lung	0.913314	NBR1	intron_17_41355803_41361920	ENSG00000188554.15	1.29787
intron_17_44846426_44848060	0.200696	Lung	0.913314	HIGD1B	intron_17_42923794_42925428	ENSG00000131097.7	-1.27957
intron_17_44847917_44848060	0.195625	Lung	0.913314	HIGD1B	intron_17_42925285_42925428	ENSG00000131097.7	1.29412
intron_17_46929584_46931099	0.194331	Lung	0.913314	ENSG00000262633	intron_17_45006950_45008465	ENSG00000262633.2	1.29787
intron_17_46929584_46931099	0.194331	Lung	0.913314	GOSR2	intron_17_45006950_45008465	ENSG00000108433.17	1.29787
intron_17_47324074_47324454	0.198946	Lung	0.913314	EFCAB13	intron_17_45401440_45401820	ENSG00000178852.16	1.28456
intron_17_47891581_47895703	0.193921	Lung	0.913314	SP2-DT	intron_17_45968947_45973069	ENSG00000264920.4	1.29907
intron_17_57119044_57120250	0.191784	Lung	0.913314	AKAP1	intron_17_55196405_55197611	ENSG00000121057.13	1.30532
intron_17_58999459_59012328	0.212589	Lung	0.913314	TRIM37	intron_17_57076820_57089689	ENSG00000108395.14	1.24648
intron_17_59001714_59012328	0.204262	Lung	0.913314	TRIM37	intron_17_57079075_57089689	ENSG00000108395.14	-1.2695
intron_17_63822168_63823817	0.192637	Lung	0.913314	FTSJ3	intron_17_61899528_61901177	ENSG00000108592.17	-1.30282
intron_17_67532950_67552257	0.200898	Lung	0.913314	PITPNC1	intron_17_65529066_65548373	ENSG00000154217.16	-1.279
intron_17_68450897_68452910	0.193035	Lung	0.913314	WIPI1	intron_17_66447038_66449051	ENSG00000070540.13	-1.30165
intron_17_68882719_68883791	0.199987	Lung	0.913314	ABCA8	intron_17_66878860_66879932	ENSG00000141338.15	1.28159
intron_17_75574260_75574453	0.193601	Lung	0.913314	LLGL2	intron_17_73570341_73570534	ENSG00000073350.14	-1.3
intron_17_75574495_75574610	0.199902	Lung	0.913314	LLGL2	intron_17_73570576_73570691	ENSG00000073350.14	1.28183
intron_17_7559702_7559846	0.201698	Lung	0.913314	TNFSF12-TNFSF13	intron_17_7463019_7463163	ENSG00000248871.1	-1.27673
intron_17_7559702_7559846	0.201698	Lung	0.913314	TNFSF13	intron_17_7463019_7463163	ENSG00000161955.17	-1.27673
intron_17_7559893_7560049	0.201698	Lung	0.913314	TNFSF12-TNFSF13	intron_17_7463210_7463366	ENSG00000248871.1	-1.27673
intron_17_7559893_7560049	0.201698	Lung	0.913314	TNFSF13	intron_17_7463210_7463366	ENSG00000161955.17	-1.27673
intron_17_7579726_7579810	0.201698	Lung	0.913314	CD68	intron_17_7483044_7483128	ENSG00000129226.14	1.27673
intron_17_75809969_75812112	0.20542	Lung	0.913314	UNK	intron_17_73806050_73808193	ENSG00000132478.10	1.26626
intron_17_76276767_76277163	0.194709	Lung	0.913314	QRICH2	intron_17_74272848_74273244	ENSG00000129646.16	-1.29677
intron_17_76277310_76277989	0.194709	Lung	0.913314	QRICH2	intron_17_74273391_74274070	ENSG00000129646.16	1.29677
intron_17_76313016_76313199	0.199187	Lung	0.913314	PRPSAP1	intron_17_74309097_74309280	ENSG00000161542.17	-1.28387
intron_17_78168715_78170817	0.194153	Lung	0.913314	SYNGR2	intron_17_76164796_76166898	ENSG00000108639.8	1.29839
intron_17_78169229_78170817	0.194153	Lung	0.913314	SYNGR2	intron_17_76165310_76166898	ENSG00000108639.8	-1.29839
intron_17_78404089_78414879	0.20515	Lung	0.913314	PGS1	intron_17_76400170_76410960	ENSG00000087157.19	-1.26702
intron_17_78676169_78676995	0.2113	Lung	0.913314	CYTH1	intron_17_76672251_76673077	ENSG00000108669.17	1.25
intron_17_78676169_78680190	0.2113	Lung	0.913314	CYTH1	intron_17_76672251_76676272	ENSG00000108669.17	-1.25
intron_17_78797879_78798400	0.204262	Lung	0.913314	USP36	intron_17_76793961_76794482	ENSG00000055483.20	1.2695
intron_17_79083951_79084538	0.202668	Lung	0.913314	ENGASE	intron_17_77080033_77080620	ENSG00000167280.17	-1.27399
intron_17_81035308_81036863	0.204849	Lung	0.913314	BAIAP2	intron_17_79009108_79010663	ENSG00000175866.16	-1.26786
intron_17_81684103_81685605	0.200173	Lung	0.913314	HGS	intron_17_79651133_79652635	ENSG00000185359.14	-1.28106
intron_17_82061721_82061901	0.20562	Lung	0.913314	DUS1L	intron_17_80019597_80019777	ENSG00000169718.18	-1.2657
intron_17_82201952_82212785	0.209307	Lung	0.913314	CCDC57	intron_17_80159828_80170661	ENSG00000176155.21	1.25547
intron_17_82237893_82238702	0.21252	Lung	0.913314	SLC16A3	intron_17_80195769_80196578	ENSG00000141526.18	1.24667
intron_17_82237893_82260899	0.21252	Lung	0.913314	SLC16A3	intron_17_80195769_80218775	ENSG00000141526.18	-1.24667
intron_17_82961181_82965651	0.200484	Lung	0.913314	B3GNTL1	intron_17_80919057_80923527	ENSG00000175711.9	1.28017
intron_18_10682292_10689655	0.200106	Lung	0.913314	PIEZO2	intron_18_10682289_10689653	ENSG00000154864.14	1.28125
intron_18_14234815_14243012	0.18956	Lung	0.913314	ENSG00000283294	intron_18_14234814_14243011	ENSG00000283294.2	-1.31188
intron_18_22169682_22171108	0.209883	Lung	0.913314	GATA6	intron_18_19749643_19751069	ENSG00000141448.11	-1.25389
intron_18_26476659_26501072	0.196367	Lung	0.913314	KCTD1	intron_18_24056623_24081036	ENSG00000134504.14	1.29197
intron_18_2667031_2673281	0.202059	Lung	0.913314	SMCHD1	intron_18_2667030_2673280	ENSG00000101596.17	1.27571
intron_18_31839457_31846716	0.200819	Lung	0.913314	TRAPPC8	intron_18_29419420_29426679	ENSG00000153339.15	-1.27922
intron_18_31913522_31916272	0.196285	Lung	0.913314	TRAPPC8	intron_18_29493485_29496235	ENSG00000153339.15	1.29221
intron_18_46818447_46820933	0.210936	Lung	0.913314	PIAS2	intron_18_44398410_44400896	ENSG00000078043.16	1.251
intron_18_46891054_46903527	0.209486	Lung	0.913314	PIAS2	intron_18_44471017_44483490	ENSG00000078043.16	1.25498
intron_18_46891054_46917322	0.209486	Lung	0.913314	PIAS2	intron_18_44471017_44497285	ENSG00000078043.16	-1.25498
intron_18_47077461_47099243	0.198297	Lung	0.913314	KATNAL2	intron_18_44603832_44625614	ENSG00000167216.19	-1.28642
intron_18_48942555_48948384	0.211948	Lung	0.913314	SMAD7	intron_18_46468925_46474754	ENSG00000101665.10	-1.24823
intron_18_50932360_50939570	0.208774	Lung	0.913314	ME2	intron_18_48458730_48465940	ENSG00000082212.13	1.25694
intron_18_54277855_54280667	0.200781	Lung	0.913314	POLI	intron_18_51804225_51807037	ENSG00000101751.11	-1.27933
intron_18_54938097_54940997	0.200703	Lung	0.913314	CCDC68	intron_18_52605328_52608228	ENSG00000166510.14	1.27955
intron_18_55257391_55259949	0.201265	Lung	0.913314	TCF4	intron_18_52924622_52927180	ENSG00000196628.20	1.27796
intron_18_62282444_62285449	0.193424	Lung	0.913314	RELCH	intron_18_59949677_59952682	ENSG00000134444.15	1.30052
intron_18_62282444_62287351	0.193998	Lung	0.913314	RELCH	intron_18_59949677_59954584	ENSG00000134444.15	-1.29884
intron_18_79736521_79753652	0.200581	Lung	0.913314	CTDP1	intron_18_77496521_77513652	ENSG00000060069.18	1.2799
intron_18_79977701_80033851	0.208232	Lung	0.913314	TXNL4A	intron_18_77737701_77793851	ENSG00000141759.15	1.25844
intron_18_79986750_79988240	0.192766	Lung	0.913314	TXNL4A	intron_18_77746750_77748240	ENSG00000141759.15	1.30244
intron_19_10109707_10109913	0.195951	Lung	0.913314	PPAN-P2RY11	intron_19_10220383_10220589	ENSG00000243207.6	1.29317
intron_19_10109707_10109913	0.195951	Lung	0.913314	PPAN	intron_19_10220383_10220589	ENSG00000130810.20	1.29317
intron_19_11578657_11578844	0.19573	Lung	0.913314	ACP5	intron_19_11689472_11689659	ENSG00000102575.14	-1.29381
intron_19_11578764_11578844	0.19573	Lung	0.913314	ACP5	intron_19_11689579_11689659	ENSG00000102575.14	-1.29381
intron_19_12649216_12649341	0.190243	Lung	0.913314	MAN2B1	intron_19_12760030_12760155	ENSG00000104774.13	-1.30986
intron_19_12649428_12649913	0.190243	Lung	0.913314	MAN2B1	intron_19_12760242_12760727	ENSG00000104774.13	-1.30986
intron_19_1461824_1478774	0.201745	Lung	0.913314	C19orf25	intron_19_1461823_1478773	ENSG00000119559.17	1.2766
intron_19_1650287_1652300	0.196429	Lung	0.913314	TCF3	intron_19_1650286_1652299	ENSG00000071564.19	1.29179
intron_19_1650290_1652300	0.196429	Lung	0.913314	TCF3	intron_19_1650289_1652299	ENSG00000071564.19	-1.29179
intron_19_16555397_16566532	0.204262	Lung	0.913314	SLC35E1	intron_19_16666208_16677343	ENSG00000127526.15	-1.2695
intron_19_17783172_17784103	0.202755	Lung	0.913314	FCHO1	intron_19_17893981_17894912	ENSG00000130475.16	-1.27374
intron_19_17936579_17942656	0.201745	Lung	0.913314	CCDC124	intron_19_18047388_18053465	ENSG00000007080.11	1.2766
intron_19_18382447_18385917	0.209644	Lung	0.913314	GDF15	intron_19_18493257_18496727	ENSG00000130513.7	-1.25455
intron_19_18743026_18744108	0.191593	Lung	0.913314	CRTC1	intron_19_18853836_18854918	ENSG00000105662.16	-1.30588
intron_19_19054321_19055265	0.198035	Lung	0.913314	ARMC6	intron_19_19165130_19166074	ENSG00000105676.14	-1.28717
intron_19_19096205_19101781	0.190357	Lung	0.913314	SLC25A42	intron_19_19207014_19212590	ENSG00000181035.14	1.30952
intron_19_19336187_19337170	0.188917	Lung	0.913314	MAU2	intron_19_19446996_19447979	ENSG00000129933.21	1.31379
intron_19_21974807_21987216	0.199629	Lung	0.913314	ZNF208	intron_19_22157609_22170018	ENSG00000160321.16	1.28261
intron_19_24046279_24048937	0.19203	Lung	0.913314	ENSG00000268362	intron_19_24229081_24231739	ENSG00000268362.6	-1.3046
intron_19_3196277_3198817	0.207356	Lung	0.913314	NCLN	intron_19_3196275_3198815	ENSG00000125912.11	1.26087
intron_19_35266738_35266836	0.208033	Lung	0.913314	LSR	intron_19_35757641_35757739	ENSG00000105699.17	1.25899
intron_19_36013089_36013344	0.191405	Lung	0.913314	ALKBH6	intron_19_36503991_36504246	ENSG00000239382.11	-1.30643
intron_19_36013089_36013344	0.191405	Lung	0.913314	ENSG00000248101	intron_19_36503991_36504246	ENSG00000248101.2	-1.30643
intron_19_38737638_38738273	0.205526	Lung	0.913314	CAPN12	intron_19_39228278_39228913	ENSG00000182472.9	-1.26596
intron_19_38831166_38831309	0.212139	Lung	0.913314	ECH1	intron_19_39321806_39321949	ENSG00000104823.9	1.24771
intron_19_38831166_38831309	0.212139	Lung	0.913314	ENSG00000268083	intron_19_39321806_39321949	ENSG00000268083.5	1.24771
intron_19_38831166_38831320	0.212139	Lung	0.913314	ECH1	intron_19_39321806_39321960	ENSG00000104823.9	1.24771
intron_19_38946567_38948567	0.202883	Lung	0.913314	ENSG00000269547	intron_19_39437207_39439207	ENSG00000269547.1	1.27338
intron_19_38946567_38948567	0.202883	Lung	0.913314	FBXO17	intron_19_39437207_39439207	ENSG00000269190.6	1.27338
intron_19_38947418_38948567	0.202911	Lung	0.913314	FBXO17	intron_19_39438058_39439207	ENSG00000269190.6	-1.2733
intron_19_40233951_40234449	0.201471	Lung	0.913314	AKT2	intron_19_40739858_40740356	ENSG00000105221.18	-1.27737
intron_19_40742770_40743905	0.212245	Lung	0.913314	C19orf54	intron_19_41248675_41249810	ENSG00000188493.15	1.24742
intron_19_42289406_42289848	0.202181	Lung	0.913314	CIC	intron_19_42793558_42794000	ENSG00000079432.9	1.27536
intron_19_45592697_45602095	0.195767	Lung	0.913314	GPR4	intron_19_46095955_46105353	ENSG00000177464.5	-1.29371
intron_19_46601437_46605827	0.194063	Lung	0.913314	CALM3	intron_19_47104694_47109084	ENSG00000160014.17	-1.29865
intron_19_46748088_46748515	0.205762	Lung	0.913314	FKRP	intron_19_47251345_47251772	ENSG00000181027.11	-1.26531
intron_19_46748665_46748775	0.205762	Lung	0.913314	FKRP	intron_19_47251922_47252032	ENSG00000181027.11	1.26531
intron_19_46748665_46755412	0.205762	Lung	0.913314	FKRP	intron_19_47251922_47258669	ENSG00000181027.11	1.26531
intron_19_46748717_46755412	0.205762	Lung	0.913314	FKRP	intron_19_47251974_47258669	ENSG00000181027.11	-1.26531
intron_19_46775747_46776975	0.21074	Lung	0.913314	SLC1A5	intron_19_47279004_47280232	ENSG00000105281.12	1.25153
intron_19_48048388_48052997	0.199283	Lung	0.913314	PLA2G4C	intron_19_48551645_48556254	ENSG00000105499.14	1.2836
intron_19_48360176_48363291	0.212191	Lung	0.913314	TMEM143	intron_19_48863433_48866548	ENSG00000161558.11	-1.24756
intron_19_48741942_48742209	0.204059	Lung	0.913314	IZUMO1	intron_19_49245199_49245466	ENSG00000182264.9	-1.27007
intron_19_49581481_49583207	0.197209	Lung	0.913314	PRRG2	intron_19_50084738_50086464	ENSG00000126460.11	1.28954
intron_19_49982188_49988372	0.193307	Lung	0.913314	VRK3	intron_19_50485445_50491629	ENSG00000105053.11	1.30086
intron_19_53432028_53446227	0.209149	Lung	0.913314	ZNF761	intron_19_53935281_53949480	ENSG00000160336.17	1.25591
intron_19_53522084_53522617	0.192508	Lung	0.913314	ZNF331	intron_19_54025338_54025871	ENSG00000130844.19	1.3032
intron_19_55303826_55304050	0.196939	Lung	0.913314	BRSK1	intron_19_55815194_55815418	ENSG00000160469.17	-1.29032
intron_19_7554272_7554555	0.206176	Lung	0.913314	PNPLA6	intron_19_7619158_7619441	ENSG00000032444.17	-1.26415
intron_19_7746087_7746460	0.196275	Lung	0.913314	CD209	intron_19_7810973_7811346	ENSG00000090659.18	-1.29224
intron_19_7746531_7747306	0.196275	Lung	0.913314	CD209	intron_19_7811417_7812192	ENSG00000090659.18	1.29224
intron_19_9752440_9758059	0.197008	Lung	0.913314	ZNF846	intron_19_9863116_9868735	ENSG00000196605.7	1.29012
intron_19_9762165_9763282	0.207937	Lung	0.913314	ZNF846	intron_19_9872841_9873958	ENSG00000196605.7	-1.25926
intron_19_9765035_9785926	0.201328	Lung	0.913314	ZNF846	intron_19_9875711_9896602	ENSG00000196605.7	-1.27778
intron_1_101072830_101075395	0.19691	Lung	0.913314	DPH5-DT	intron_1_101538386_101540951	ENSG00000233184.9	-1.2904
intron_1_111188786_111189212	0.211284	Lung	0.913314	DENND2D	intron_1_111731408_111731834	ENSG00000162777.17	-1.25004
intron_1_115057608_115058883	0.199653	Lung	0.913314	TSPAN2	intron_1_115600229_115601504	ENSG00000134198.10	-1.28254
intron_1_1284090_1285926	0.209677	Lung	0.913314	SCNN1D	intron_1_1219470_1221306	ENSG00000162572.21	1.25445
intron_1_1355345_1355450	0.211211	Lung	0.913314	MXRA8	intron_1_1290725_1290830	ENSG00000162576.17	-1.25024
intron_1_13816570_13823159	0.197237	Lung	0.913314	PRDM2	intron_1_14143065_14149654	ENSG00000116731.23	-1.28946
intron_1_153813452_153816273	0.198907	Lung	0.913314	GATAD2B	intron_1_153785928_153788749	ENSG00000143614.11	-1.28467
intron_1_155611355_155611549	0.207611	Lung	0.913314	MSTO1	intron_1_155581146_155581340	ENSG00000125459.18	-1.26016
intron_1_155925843_155926676	0.205275	Lung	0.913314	KHDC4	intron_1_155895634_155896467	ENSG00000132680.11	-1.26667
intron_1_156475237_156477012	0.193319	Lung	0.913314	MEF2D	intron_1_156445029_156446804	ENSG00000116604.19	-1.30082
intron_1_160299264_160305433	0.194393	Lung	0.913314	COPA	intron_1_160269054_160275223	ENSG00000122218.17	1.29769
intron_1_161821161_161846449	0.2113	Lung	0.913314	ATF6	intron_1_161790951_161816239	ENSG00000118217.7	-1.25
intron_1_161860277_161863198	0.190297	Lung	0.913314	ATF6	intron_1_161830067_161832988	ENSG00000118217.7	-1.3097
intron_1_16256759_16294783	0.194785	Lung	0.913314	FBXO42	intron_1_16583254_16621278	ENSG00000037637.11	-1.29655
intron_1_169589565_169590147	0.205608	Lung	0.913314	SELP	intron_1_169558803_169559385	ENSG00000174175.17	-1.26573
intron_1_17028736_17033060	0.189662	Lung	0.913314	SDHB	intron_1_17355231_17359555	ENSG00000117118.10	1.31158
intron_1_171185359_171185708	0.191792	Lung	0.913314	FMO2	intron_1_171154498_171154847	ENSG00000094963.14	1.3053
intron_1_171792235_171794396	0.201105	Lung	0.913314	METTL13	intron_1_171761375_171763536	ENSG00000010165.20	-1.27841
intron_1_180022848_180024419	0.195125	Lung	0.913314	CEP350	intron_1_179991983_179993554	ENSG00000135837.17	1.29557
intron_1_186132409_186136668	0.208842	Lung	0.913314	HMCN1	intron_1_186101541_186105800	ENSG00000143341.12	1.25676
intron_1_202764145_202766926	0.2113	Lung	0.913314	KDM5B	intron_1_202733273_202736054	ENSG00000117139.18	1.25
intron_1_203772147_203773875	0.192637	Lung	0.913314	LAX1	intron_1_203741275_203743003	ENSG00000122188.13	-1.30282
intron_1_205719676_205720501	0.195013	Lung	0.913314	NUCKS1	intron_1_205688804_205689629	ENSG00000069275.13	1.29589
intron_1_207767823_207783292	0.207465	Lung	0.913314	CD46	intron_1_207941168_207956637	ENSG00000117335.21	1.26057
intron_1_209779374_209780470	0.19476	Lung	0.913314	TRAF3IP3	intron_1_209952719_209953815	ENSG00000009790.15	-1.29663
intron_1_209802043_209805947	0.206128	Lung	0.913314	ENSG00000289700	intron_1_209975388_209979292	ENSG00000289700.1	1.26429
intron_1_209802043_209805947	0.206128	Lung	0.913314	IRF6	intron_1_209975388_209979292	ENSG00000117595.13	1.26429
intron_1_21614089_21617306	0.198543	Lung	0.913314	RAP1GAP	intron_1_21940582_21943799	ENSG00000076864.21	1.28571
intron_1_219179246_219193130	0.205037	Lung	0.913314	LYPLAL1	intron_1_219352588_219366472	ENSG00000143353.12	1.26733
intron_1_220748803_220754947	0.199375	Lung	0.913314	MTARC2	intron_1_220922145_220928289	ENSG00000117791.16	-1.28333
intron_1_225985523_225987896	0.195267	Lung	0.913314	SDE2	intron_1_226173224_226175597	ENSG00000143751.10	1.29515
intron_1_228288888_228291898	0.210447	Lung	0.913314	OBSCN	intron_1_228476589_228479599	ENSG00000154358.23	-1.25234
intron_1_229286566_229288729	0.202004	Lung	0.913314	RAB4A	intron_1_229422313_229424476	ENSG00000168118.12	-1.27586
intron_1_231537327_231542481	0.189906	Lung	0.913314	TSNAX-DISC1	intron_1_231673073_231678227	ENSG00000270106.6	1.31086
intron_1_231537327_231542481	0.189906	Lung	0.913314	TSNAX	intron_1_231673073_231678227	ENSG00000116918.15	1.31086
intron_1_235328778_235341708	0.20868	Lung	0.913314	GGPS1	intron_1_235492093_235505023	ENSG00000152904.11	1.2572
intron_1_235328778_235341708	0.20868	Lung	0.913314	TBCE	intron_1_235492093_235505023	ENSG00000285053.1	1.2572
intron_1_245017326_245059386	0.207519	Lung	0.913314	EFCAB2	intron_1_245180628_245222688	ENSG00000203666.13	1.26042
intron_1_245863886_245927931	0.205372	Lung	0.913314	SMYD3	intron_1_246027188_246091233	ENSG00000185420.19	-1.26639
intron_1_25801160_25802016	0.209662	Lung	0.913314	SELENON	intron_1_26127651_26128507	ENSG00000162430.18	1.2545
intron_1_25801160_25805142	0.205179	Lung	0.913314	SELENON	intron_1_26127651_26131633	ENSG00000162430.18	-1.26693
intron_1_25802117_25805142	0.200151	Lung	0.913314	SELENON	intron_1_26128608_26131633	ENSG00000162430.18	1.28112
intron_1_26298062_26300926	0.205275	Lung	0.913314	UBXN11	intron_1_26624553_26627417	ENSG00000158062.21	-1.26667
intron_1_26298062_26306592	0.205275	Lung	0.913314	UBXN11	intron_1_26624553_26633083	ENSG00000158062.21	1.26667
intron_1_26303167_26306592	0.205275	Lung	0.913314	UBXN11	intron_1_26629658_26633083	ENSG00000158062.21	1.26667
intron_1_26788268_26790759	0.194674	Lung	0.913314	PIGV	intron_1_27114759_27117250	ENSG00000060642.12	1.29688
intron_1_27617006_27617193	0.211897	Lung	0.913314	FGR	intron_1_27943517_27943704	ENSG00000000938.13	1.24837
intron_1_27617296_27621559	0.211897	Lung	0.913314	FGR	intron_1_27943807_27948070	ENSG00000000938.13	-1.24837
intron_1_29058645_29058811	0.205446	Lung	0.913314	EPB41	intron_1_29385157_29385323	ENSG00000159023.23	-1.26619
intron_1_29194179_29195941	0.208285	Lung	0.913314	MECR	intron_1_29520691_29522453	ENSG00000116353.16	-1.25829
intron_1_31028864_31059204	0.202927	Lung	0.913314	PUM1	intron_1_31501711_31532051	ENSG00000134644.16	1.27326
intron_1_31260121_31260955	0.21036	Lung	0.913314	SNRNP40	intron_1_31732968_31733802	ENSG00000060688.13	-1.25258
intron_1_3466193_3467168	0.19747	Lung	0.913314	ARHGEF16	intron_1_3382757_3383732	ENSG00000130762.15	1.28879
intron_1_35435081_35435305	0.202054	Lung	0.913314	KIAA0319L	intron_1_35900682_35900906	ENSG00000142687.19	-1.27572
intron_1_37689883_37690002	0.194911	Lung	0.913314	C1orf109	intron_1_38155555_38155674	ENSG00000116922.15	1.29619
intron_1_37997870_37997963	0.194727	Lung	0.913314	FHL3	intron_1_38463542_38463635	ENSG00000183386.10	1.29672
intron_1_37997870_37998974	0.194727	Lung	0.913314	FHL3	intron_1_38463542_38464646	ENSG00000183386.10	1.29672
intron_1_37998132_37998974	0.194727	Lung	0.913314	FHL3	intron_1_38463804_38464646	ENSG00000183386.10	-1.29672
intron_1_39753052_39763689	0.206671	Lung	0.913314	PPIE	intron_1_40218724_40229361	ENSG00000084072.17	-1.26277
intron_1_41034048_41037362	0.198986	Lung	0.913314	SCMH1	intron_1_41499720_41503034	ENSG00000010803.17	1.28444
intron_1_45685620_45686412	0.195719	Lung	0.913314	GPBP1L1	intron_1_46151292_46152084	ENSG00000159592.11	-1.29384
intron_1_52142403_52216369	0.196917	Lung	0.913314	ZFYVE9	intron_1_52608075_52682041	ENSG00000157077.16	-1.29038
intron_1_54702245_54702623	0.205599	Lung	0.913314	MROH7-TTC4	intron_1_55167918_55168296	ENSG00000271723.5	1.26576
intron_1_54702245_54702623	0.205599	Lung	0.913314	MROH7	intron_1_55167918_55168296	ENSG00000184313.20	1.26576
intron_1_61277585_61332512	0.194113	Lung	0.913314	NFIA	intron_1_61743257_61798184	ENSG00000162599.18	1.29851
intron_1_64805105_64807206	0.198543	Lung	0.913314	RAVER2	intron_1_65270788_65272889	ENSG00000162437.15	1.28571
intron_1_70971733_70974297	0.210126	Lung	0.913314	PTGER3	intron_1_71437416_71439980	ENSG00000050628.21	1.25322
intron_1_7773198_7773442	0.207937	Lung	0.913314	VAMP3	intron_1_7833258_7833502	ENSG00000049245.13	1.25926
intron_1_86384801_86385458	0.200644	Lung	0.913314	ODF2L	intron_1_86850484_86851141	ENSG00000122417.16	1.27972
intron_1_86384801_86386915	0.199577	Lung	0.913314	ODF2L	intron_1_86850484_86852598	ENSG00000122417.16	-1.28276
intron_1_88949277_88953063	0.201784	Lung	0.913314	KYAT3	intron_1_89414960_89418746	ENSG00000137944.18	1.27649
intron_1_89114296_89116992	0.205126	Lung	0.913314	GBP2	intron_1_89579979_89582675	ENSG00000162645.13	-1.26708
intron_1_94928402_94931872	0.192873	Lung	0.913314	CNN3-DT	intron_1_95393958_95397428	ENSG00000235501.8	-1.30213
intron_1_9756510_9773272	0.195522	Lung	0.913314	CLSTN1	intron_1_9816568_9833330	ENSG00000171603.18	-1.29442
intron_20_16371761_16374257	0.192509	Lung	0.913314	KIF16B	intron_20_16352406_16354902	ENSG00000089177.19	-1.30319
intron_20_19871295_19889566	0.199685	Lung	0.913314	RIN2	intron_20_19851939_19870210	ENSG00000132669.14	1.28245
intron_20_34078553_34079910	0.209854	Lung	0.913314	RALY	intron_20_32666359_32667716	ENSG00000125970.12	-1.25397
intron_20_34851368_34852155	0.191626	Lung	0.913314	GGT7	intron_20_33439171_33439958	ENSG00000131067.17	-1.30579
intron_20_34863548_34863680	0.191626	Lung	0.913314	GGT7	intron_20_33451351_33451483	ENSG00000131067.17	1.30579
intron_20_36121816_36122679	0.200872	Lung	0.913314	EPB41L1	intron_20_34709738_34710601	ENSG00000088367.23	-1.27907
intron_20_36236503_36239821	0.211045	Lung	0.913314	AAR2	intron_20_34824425_34827743	ENSG00000131043.13	1.2507
intron_20_3671345_3671419	0.190375	Lung	0.913314	ADAM33	intron_20_3651992_3652066	ENSG00000149451.19	-1.30947
intron_20_3671345_3671581	0.190375	Lung	0.913314	ADAM33	intron_20_3651992_3652228	ENSG00000149451.19	-1.30947
intron_20_37232391_37234020	0.204141	Lung	0.913314	RPN2	intron_20_35860794_35862423	ENSG00000118705.18	-1.26984
intron_20_37236709_37238402	0.200822	Lung	0.913314	RPN2	intron_20_35865112_35866805	ENSG00000118705.18	-1.27921
intron_20_3964024_4015437	0.18901	Lung	0.913314	RNF24	intron_20_3944671_3996084	ENSG00000101236.17	1.31351
intron_20_44972158_44978443	0.191241	Lung	0.913314	STK4	intron_20_43600799_43607084	ENSG00000101109.13	1.30692
intron_20_45420429_45420508	0.211699	Lung	0.913314	PIGT	intron_20_44049069_44049148	ENSG00000124155.19	1.24891
intron_20_45420429_45420528	0.211699	Lung	0.913314	PIGT	intron_20_44049069_44049168	ENSG00000124155.19	1.24891
intron_20_45420693_45421383	0.211699	Lung	0.913314	PIGT	intron_20_44049333_44050023	ENSG00000124155.19	-1.24891
intron_20_45420693_45424216	0.211699	Lung	0.913314	PIGT	intron_20_44049333_44052856	ENSG00000124155.19	-1.24891
intron_20_46394532_46398697	0.200048	Lung	0.913314	ELMO2	intron_20_45023171_45027336	ENSG00000062598.18	1.28141
intron_20_49850844_49855438	0.199971	Lung	0.913314	SLC9A8	intron_20_48467381_48471975	ENSG00000197818.12	-1.28163
intron_20_49936552_49945382	0.194596	Lung	0.913314	RNF114	intron_20_48553089_48561919	ENSG00000124226.11	-1.2971
intron_20_5598821_5604364	0.211238	Lung	0.913314	GPCPD1	intron_20_5579467_5585010	ENSG00000125772.14	-1.25017
intron_20_6006552_6009775	0.204034	Lung	0.913314	CRLS1	intron_20_5987198_5990421	ENSG00000088766.12	1.27014
intron_20_6009912_6015361	0.200679	Lung	0.913314	CRLS1	intron_20_5990558_5996007	ENSG00000088766.12	-1.27962
intron_20_6009912_6015361	0.200679	Lung	0.913314	ENSG00000286235	intron_20_5990558_5996007	ENSG00000286235.1	-1.27962
intron_20_6031370_6032012	0.204034	Lung	0.913314	CRLS1	intron_20_6012016_6012658	ENSG00000088766.12	-1.27014
intron_20_6031370_6032012	0.204034	Lung	0.913314	ENSG00000286235	intron_20_6012016_6012658	ENSG00000286235.1	-1.27014
intron_20_6032080_6034464	0.202351	Lung	0.913314	CRLS1	intron_20_6012726_6015110	ENSG00000088766.12	-1.27488
intron_20_6032080_6034464	0.202351	Lung	0.913314	ENSG00000286235	intron_20_6012726_6015110	ENSG00000286235.1	-1.27488
intron_20_62124780_62126304	0.196809	Lung	0.913314	LSM14B	intron_20_60699836_60701360	ENSG00000149657.20	-1.2907
intron_20_62126439_62129785	0.198833	Lung	0.913314	LSM14B	intron_20_60701495_60704841	ENSG00000149657.20	-1.28488
intron_20_62154465_62158672	0.210581	Lung	0.913314	SS18L1	intron_20_60729521_60733728	ENSG00000184402.15	1.25197
intron_20_62308178_62308368	0.20424	Lung	0.913314	ADRM1	intron_20_60883234_60883424	ENSG00000130706.13	1.26957
intron_20_62331129_62332372	0.21162	Lung	0.913314	LAMA5	intron_20_60906185_60907428	ENSG00000130702.15	-1.24912
intron_21_14486114_14498442	0.204727	Lung	0.913314	SAMSN1	intron_21_15858435_15870763	ENSG00000155307.19	-1.2682
intron_21_33432802_33439214	0.193097	Lung	0.913314	TMEM50B	intron_21_34805109_34811521	ENSG00000142188.17	1.30147
intron_21_37232451_37267238	0.208368	Lung	0.913314	VPS26C	intron_21_38604752_38639539	ENSG00000157538.14	1.25806
intron_21_37472880_37478181	0.206794	Lung	0.913314	DYRK1A	intron_21_38845182_38850483	ENSG00000157540.22	1.26243
intron_21_37472880_37478208	0.206794	Lung	0.913314	DYRK1A	intron_21_38845182_38850510	ENSG00000157540.22	-1.26243
intron_21_41471981_41473325	0.212376	Lung	0.913314	TMPRSS2	intron_21_42843908_42845252	ENSG00000184012.14	1.24706
intron_21_42493079_42496133	0.205641	Lung	0.913314	RSPH1	intron_21_43913189_43916243	ENSG00000160188.10	-1.26564
intron_21_46124920_46125266	0.201789	Lung	0.913314	COL6A2	intron_21_47544834_47545180	ENSG00000142173.17	1.27647
intron_21_46285394_46285803	0.190799	Lung	0.913314	MCM3AP	intron_21_47705308_47705717	ENSG00000160294.11	1.30822
intron_22_21629187_21629308	0.211913	Lung	0.913314	YDJC	intron_22_21983476_21983597	ENSG00000161179.14	-1.24832
intron_22_23695517_23700726	0.211367	Lung	0.913314	GUSBP11	intron_22_24037704_24042913	ENSG00000228315.12	-1.24982
intron_22_26470813_26472302	0.207841	Lung	0.913314	HPS4	intron_22_26866779_26868268	ENSG00000100099.22	-1.25952
intron_22_26477136_26479265	0.2113	Lung	0.913314	HPS4	intron_22_26873102_26875231	ENSG00000100099.22	1.25
intron_22_26490198_26491025	0.211939	Lung	0.913314	SRRD	intron_22_26886164_26886991	ENSG00000100104.13	-1.24825
intron_22_28725367_28734403	0.190354	Lung	0.913314	CHEK2	intron_22_29121355_29130391	ENSG00000183765.23	-1.30953
intron_22_29328895_29329712	0.204262	Lung	0.913314	AP1B1	intron_22_29724884_29725701	ENSG00000100280.17	-1.2695
intron_22_29328895_29330378	0.204262	Lung	0.913314	AP1B1	intron_22_29724884_29726367	ENSG00000100280.17	1.2695
intron_22_29329720_29330378	0.204262	Lung	0.913314	AP1B1	intron_22_29725709_29726367	ENSG00000100280.17	-1.2695
intron_22_30426844_30427240	0.191943	Lung	0.913314	MTFP1	intron_22_30822832_30823227	ENSG00000242114.6	-1.30485
intron_22_31088113_31088454	0.199851	Lung	0.913314	SMTN	intron_22_31484099_31484440	ENSG00000183963.19	-1.28198
intron_22_31088113_31088513	0.199851	Lung	0.913314	SMTN	intron_22_31484099_31484499	ENSG00000183963.19	1.28198
intron_22_31091847_31093784	0.200872	Lung	0.913314	SMTN	intron_22_31487833_31489770	ENSG00000183963.19	1.27907
intron_22_31093876_31095303	0.191814	Lung	0.913314	SMTN	intron_22_31489862_31491289	ENSG00000183963.19	1.30523
intron_22_31095455_31095534	0.196613	Lung	0.913314	SMTN	intron_22_31491441_31491520	ENSG00000183963.19	1.29126
intron_22_31098840_31099062	0.207083	Lung	0.913314	SMTN	intron_22_31494826_31495048	ENSG00000183963.19	-1.26163
intron_22_31105965_31107377	0.209399	Lung	0.913314	SELENOM	intron_22_31501951_31503363	ENSG00000198832.11	1.25522
intron_22_31106115_31107377	0.21236	Lung	0.913314	SELENOM	intron_22_31502101_31503363	ENSG00000198832.11	-1.2471
intron_22_38085732_38086242	0.212128	Lung	0.913314	BAIAP2L2	intron_22_38481739_38482249	ENSG00000128298.18	1.24773
intron_22_39043090_39044083	0.190243	Lung	0.913314	APOBEC3F	intron_22_39439095_39440088	ENSG00000128394.17	-1.30986
intron_22_39043090_39044941	0.190243	Lung	0.913314	APOBEC3F	intron_22_39439095_39440946	ENSG00000128394.17	1.30986
intron_22_39120573_39149789	0.207356	Lung	0.913314	CBX7	intron_22_39516578_39545794	ENSG00000100307.13	-1.26087
intron_22_44024451_44093928	0.209363	Lung	0.913314	PARVB	intron_22_44420331_44489808	ENSG00000188677.15	1.25532
intron_22_46668167_46668689	0.193501	Lung	0.913314	GRAMD4	intron_22_47064064_47064586	ENSG00000075240.17	1.30029
intron_22_49904384_49907721	0.19029	Lung	0.913314	ALG12	intron_22_50298032_50301369	ENSG00000182858.14	-1.30972
intron_22_49904506_49907721	0.203761	Lung	0.913314	ALG12	intron_22_50298154_50301369	ENSG00000182858.14	1.27091
intron_22_49923317_49924360	0.189749	Lung	0.913314	CRELD2	intron_22_50316965_50318008	ENSG00000184164.15	-1.31132
intron_22_50576593_50576857	0.20833	Lung	0.913314	CHKB-CPT1B	intron_22_51015022_51015286	ENSG00000254413.8	-1.25817
intron_22_50580082_50580190	0.20833	Lung	0.913314	CHKB-CPT1B	intron_22_51018511_51018619	ENSG00000254413.8	1.25817
intron_22_50580082_50580190	0.20833	Lung	0.913314	CHKB	intron_22_51018511_51018619	ENSG00000100288.20	1.25817
intron_22_50581553_50581749	0.20833	Lung	0.913314	CHKB-CPT1B	intron_22_51019982_51020178	ENSG00000254413.8	1.25817
intron_22_50581553_50581749	0.20833	Lung	0.913314	CHKB	intron_22_51019982_51020178	ENSG00000100288.20	1.25817
intron_2_10408734_10419734	0.212054	Lung	0.913314	HPCAL1	intron_2_10548860_10559860	ENSG00000115756.13	1.24794
intron_2_111239996_111248148	0.20502	Lung	0.913314	MIR4435-2HG	intron_2_111997573_112005725	ENSG00000172965.17	-1.26738
intron_2_111247558_111248148	0.208868	Lung	0.913314	MIR4435-2HG	intron_2_112005135_112005725	ENSG00000172965.17	1.25668
intron_2_112558081_112559293	0.200409	Lung	0.913314	POLR1B	intron_2_113315658_113316870	ENSG00000125630.16	-1.28039
intron_2_113227256_113235394	0.209979	Lung	0.913314	PAX8	intron_2_113984833_113992971	ENSG00000125618.18	1.25362
intron_2_11773745_11779519	0.20991	Lung	0.913314	LPIN1	intron_2_11913871_11919645	ENSG00000134324.12	-1.25381
intron_2_135350215_135353450	0.205563	Lung	0.913314	ZRANB3	intron_2_136107785_136111020	ENSG00000121988.18	1.26586
intron_2_135755691_135761818	0.192564	Lung	0.913314	UBXN4	intron_2_136513261_136519388	ENSG00000144224.17	-1.30303
intron_2_135755691_135769769	0.192564	Lung	0.913314	UBXN4	intron_2_136513261_136527339	ENSG00000144224.17	1.30303
intron_2_169139610_169140455	0.207151	Lung	0.913314	LRP2	intron_2_169996120_169996965	ENSG00000081479.15	1.26144
intron_2_174400103_174400990	0.199577	Lung	0.913314	SCRN3	intron_2_175264831_175265718	ENSG00000144306.15	-1.28276
intron_2_178339764_178349224	0.201328	Lung	0.913314	OSBPL6	intron_2_179204491_179213951	ENSG00000079156.17	-1.27778
intron_2_178361815_178373890	0.210643	Lung	0.913314	OSBPL6	intron_2_179226542_179238617	ENSG00000079156.17	-1.2518
intron_2_182147152_182185892	0.207451	Lung	0.913314	PDE1A	intron_2_183011879_183050619	ENSG00000115252.19	1.26061
intron_2_200609414_200611384	0.193777	Lung	0.913314	AOX1	intron_2_201474137_201476107	ENSG00000138356.14	1.29949
intron_2_201132850_201133029	0.190978	Lung	0.913314	CFLAR	intron_2_201997573_201997752	ENSG00000003402.21	-1.30769
intron_2_203180512_203183279	0.207972	Lung	0.913314	NBEAL1	intron_2_204045235_204048002	ENSG00000144426.19	1.25916
intron_2_203239134_203245846	0.198934	Lung	0.913314	CYP20A1	intron_2_204103857_204110569	ENSG00000119004.17	1.2846
intron_2_203239134_203251967	0.198934	Lung	0.913314	CYP20A1	intron_2_204103857_204116690	ENSG00000119004.17	1.2846
intron_2_203246921_203251967	0.198022	Lung	0.913314	CYP20A1	intron_2_204111644_204116690	ENSG00000119004.17	-1.28721
intron_2_203266681_203272670	0.200766	Lung	0.913314	CYP20A1	intron_2_204131404_204137393	ENSG00000119004.17	-1.27937
intron_2_203266681_203278573	0.200766	Lung	0.913314	CYP20A1	intron_2_204131404_204143296	ENSG00000119004.17	1.27937
intron_2_207726876_207733947	0.194358	Lung	0.913314	CCNYL1	intron_2_208591600_208598671	ENSG00000163249.13	1.29779
intron_2_209723687_209725709	0.202762	Lung	0.913314	MAP2	intron_2_210588411_210590433	ENSG00000078018.22	1.27372
intron_2_217849087_217880898	0.199978	Lung	0.913314	TNS1	intron_2_218713810_218745621	ENSG00000079308.21	1.28162
intron_2_226736250_226794989	0.196044	Lung	0.913314	IRS1	intron_2_227600966_227659705	ENSG00000169047.6	-1.29291
intron_2_226839627_226864604	0.195197	Lung	0.913314	RHBDD1	intron_2_227704343_227729320	ENSG00000144468.17	1.29536
intron_2_226867318_226906793	0.211685	Lung	0.913314	RHBDD1	intron_2_227732034_227771509	ENSG00000144468.17	-1.24895
intron_2_226906881_226908822	0.208626	Lung	0.913314	RHBDD1	intron_2_227771597_227773538	ENSG00000144468.17	-1.25735
intron_2_230208059_230209931	0.189657	Lung	0.913314	SP110	intron_2_231072774_231074646	ENSG00000135899.20	-1.31159
intron_2_23684537_23691674	0.205762	Lung	0.913314	KLHL29	intron_2_23907407_23914544	ENSG00000119771.15	1.26531
intron_2_23695821_23695951	0.20253	Lung	0.913314	KLHL29	intron_2_23918691_23918821	ENSG00000119771.15	-1.27438
intron_2_23696133_23696333	0.20253	Lung	0.913314	KLHL29	intron_2_23919003_23919203	ENSG00000119771.15	1.27438
intron_2_237772945_237774358	0.204935	Lung	0.913314	LRRFIP1	intron_2_238681588_238683001	ENSG00000124831.20	-1.26762
intron_2_240463512_240464616	0.193326	Lung	0.913314	GPC1	intron_2_241402929_241404033	ENSG00000063660.9	-1.3008
intron_2_24080955_24095141	0.192498	Lung	0.913314	FAM228B	intron_2_24303825_24318011	ENSG00000219626.9	-1.30322
intron_2_241097427_241099396	0.201604	Lung	0.913314	MTERF4	intron_2_242036842_242038811	ENSG00000122085.17	-1.277
intron_2_241315982_241324216	0.194474	Lung	0.913314	SEPTIN2	intron_2_242255397_242263631	ENSG00000168385.18	-1.29746
intron_2_24142746_24146748	0.210043	Lung	0.913314	FAM228B	intron_2_24365616_24369618	ENSG00000219626.9	-1.25345
intron_2_241748942_241750151	0.212491	Lung	0.913314	D2HGDH	intron_2_242688357_242689566	ENSG00000180902.18	-1.24674
intron_2_26792833_26793145	0.19786	Lung	0.913314	CENPA	intron_2_27015701_27016013	ENSG00000115163.15	-1.28767
intron_2_27444061_27446301	0.20669	Lung	0.913314	KRTCAP3	intron_2_27666928_27669168	ENSG00000157992.12	-1.26272
intron_2_28605948_28606496	0.191425	Lung	0.913314	PLB1	intron_2_28828815_28829363	ENSG00000163803.13	-1.30638
intron_2_29017956_29022158	0.208368	Lung	0.913314	TOGARAM2	intron_2_29240822_29245024	ENSG00000189350.13	1.25806
intron_2_30256803_30257433	0.19573	Lung	0.913314	LBH	intron_2_30479669_30480299	ENSG00000213626.13	1.29381
intron_2_3559729_3561317	0.206419	Lung	0.913314	RNASEH1-DT	intron_2_3607319_3608907	ENSG00000234171.5	-1.26347
intron_2_37198672_37199704	0.189463	Lung	0.913314	CEBPZOS	intron_2_37425815_37426847	ENSG00000218739.10	-1.31217
intron_2_42325554_42326154	0.203586	Lung	0.913314	EML4	intron_2_42552694_42553294	ENSG00000143924.19	-1.2714
intron_2_43794643_43795890	0.193834	Lung	0.913314	DYNC2LI1	intron_2_44021782_44023029	ENSG00000138036.18	-1.29932
intron_2_43800917_43801639	0.192115	Lung	0.913314	DYNC2LI1	intron_2_44028056_44028778	ENSG00000138036.18	1.30435
intron_2_55296523_55299839	0.205944	Lung	0.913314	CCDC88A	intron_2_55523659_55526975	ENSG00000115355.18	-1.2648
intron_2_61185618_61185839	0.194331	Lung	0.913314	AHSA2P	intron_2_61412753_61412974	ENSG00000173209.23	1.29787
intron_2_65091078_65097971	0.211125	Lung	0.913314	RAB1A	intron_2_65318212_65325105	ENSG00000138069.18	1.25048
intron_2_70982697_70984611	0.206236	Lung	0.913314	ANKRD53	intron_2_71209827_71211741	ENSG00000144031.12	-1.26398
intron_2_73927052_73938910	0.197401	Lung	0.913314	DGUOK	intron_2_74154179_74166037	ENSG00000114956.20	1.28899
intron_2_73932683_73946719	0.197401	Lung	0.913314	DGUOK	intron_2_74159810_74173846	ENSG00000114956.20	-1.28899
intron_2_73939022_73946719	0.197401	Lung	0.913314	DGUOK	intron_2_74166149_74173846	ENSG00000114956.20	1.28899
intron_2_85307717_85309029	0.191091	Lung	0.913314	TCF7L1	intron_2_85534840_85536152	ENSG00000152284.5	-1.30736
intron_2_85694470_85695320	0.200531	Lung	0.913314	GNLY	intron_2_85921593_85922443	ENSG00000115523.17	1.28004
intron_2_86045360_86045617	0.208657	Lung	0.913314	POLR1A	intron_2_86272483_86272740	ENSG00000068654.17	1.25727
intron_2_96619544_96619672	0.205386	Lung	0.913314	KANSL3	intron_2_97285281_97285409	ENSG00000114982.19	-1.26636
intron_2_97701304_97702669	0.198777	Lung	0.913314	C2orf92	intron_2_98317767_98319132	ENSG00000228486.11	-1.28504
intron_2_9992146_9993207	0.190305	Lung	0.913314	GRHL1	intron_2_10132274_10133335	ENSG00000134317.18	-1.30968
intron_3_100837171_100838402	0.199733	Lung	0.913314	ABI3BP	intron_3_100556015_100557246	ENSG00000154175.18	-1.28231
intron_3_111932397_111939475	0.20187	Lung	0.913314	PHLDB2	intron_3_111651244_111658322	ENSG00000144824.21	1.27624
intron_3_112333224_112344962	0.21196	Lung	0.913314	CD200	intron_3_112052071_112063809	ENSG00000091972.18	-1.2482
intron_3_113284567_113284782	0.210116	Lung	0.913314	BOC	intron_3_113003414_113003629	ENSG00000144857.15	-1.25325
intron_3_123933755_123944849	0.207054	Lung	0.913314	CCDC14	intron_3_123652602_123663696	ENSG00000175455.16	-1.26171
intron_3_12901522_12908349	0.203699	Lung	0.913314	IQSEC1	intron_3_12943022_12949849	ENSG00000144711.17	-1.27108
intron_3_132483577_132484588	0.202004	Lung	0.913314	DNAJC13	intron_3_132202421_132203432	ENSG00000138246.17	1.27586
intron_3_132694965_132697260	0.208906	Lung	0.913314	NPHP3	intron_3_132413809_132416104	ENSG00000113971.21	1.25658
intron_3_13483564_13501871	0.198882	Lung	0.913314	HDAC11	intron_3_13525064_13543371	ENSG00000163517.15	1.28474
intron_3_136928227_136945583	0.196863	Lung	0.913314	NCK1	intron_3_136647069_136664425	ENSG00000158092.7	-1.29054
intron_3_136930594_136945583	0.196863	Lung	0.913314	NCK1	intron_3_136649436_136664425	ENSG00000158092.7	1.29054
intron_3_138062977_138064628	0.201328	Lung	0.913314	DZIP1L	intron_3_137781819_137783470	ENSG00000158163.15	1.27778
intron_3_138068367_138071643	0.198543	Lung	0.913314	DZIP1L	intron_3_137787209_137790485	ENSG00000158163.15	-1.28571
intron_3_138077632_138080567	0.193601	Lung	0.913314	DZIP1L	intron_3_137796474_137799409	ENSG00000158163.15	-1.3
intron_3_138088507_138092383	0.211948	Lung	0.913314	DZIP1L	intron_3_137807349_137811225	ENSG00000158163.15	-1.24823
intron_3_14147379_14147908	0.20821	Lung	0.913314	XPC	intron_3_14188879_14189408	ENSG00000154767.15	1.2585
intron_3_149009402_149026760	0.199187	Lung	0.913314	GYG1	intron_3_148727189_148744547	ENSG00000163754.18	-1.28387
intron_3_149050375_149055303	0.198543	Lung	0.913314	HLTF	intron_3_148768162_148773090	ENSG00000071794.16	-1.28571
intron_3_149063524_149064791	0.194765	Lung	0.913314	HLTF	intron_3_148781311_148782578	ENSG00000071794.16	-1.29661
intron_3_149064866_149068240	0.194765	Lung	0.913314	HLTF	intron_3_148782653_148786027	ENSG00000071794.16	1.29661
intron_3_149167240_149167889	0.208726	Lung	0.913314	HPS3	intron_3_148885027_148885676	ENSG00000163755.9	-1.25708
intron_3_149167240_149167893	0.208726	Lung	0.913314	HPS3	intron_3_148885027_148885680	ENSG00000163755.9	1.25708
intron_3_154030379_154108669	0.196395	Lung	0.913314	ARHGEF26-AS1	intron_3_153748168_153826458	ENSG00000243069.9	-1.29189
intron_3_157460355_157470314	0.210643	Lung	0.913314	VEPH1	intron_3_157178144_157188103	ENSG00000197415.12	1.2518
intron_3_170866524_170868013	0.20972	Lung	0.913314	RPL22L1	intron_3_170584313_170585802	ENSG00000163584.18	1.25434
intron_3_184337371_184341724	0.205403	Lung	0.913314	FAM131A	intron_3_184055159_184059512	ENSG00000175182.15	-1.26631
intron_3_194589626_194589855	0.191726	Lung	0.913314	TMEM44-AS1	intron_3_194310355_194310584	ENSG00000231770.8	-1.30549
intron_3_196072152_196073930	0.204288	Lung	0.913314	TFRC	intron_3_195799023_195800801	ENSG00000072274.14	-1.26943
intron_3_196247518_196248207	0.208943	Lung	0.913314	PCYT1A	intron_3_195974389_195975078	ENSG00000161217.12	1.25648
intron_3_196327032_196327390	0.2113	Lung	0.913314	TM4SF19-DYNLT2B	intron_3_196053903_196054261	ENSG00000273331.1	1.25
intron_3_196327032_196327390	0.2113	Lung	0.913314	TM4SF19	intron_3_196053903_196054261	ENSG00000145107.16	1.25
intron_3_197514416_197522640	0.212502	Lung	0.913314	BDH1	intron_3_197241287_197249511	ENSG00000161267.12	-1.24671
intron_3_20122804_20125905	0.194771	Lung	0.913314	KAT2B	intron_3_20164296_20167397	ENSG00000114166.8	1.29659
intron_3_27202557_27256296	0.199529	Lung	0.913314	NEK10	intron_3_27244048_27297787	ENSG00000163491.17	1.28289
intron_3_28316423_28316753	0.208604	Lung	0.913314	CMC1	intron_3_28357914_28358244	ENSG00000187118.14	-1.25741
intron_3_28316423_28319509	0.202514	Lung	0.913314	CMC1	intron_3_28357914_28361000	ENSG00000187118.14	1.27442
intron_3_28515621_28520992	0.193165	Lung	0.913314	ZCWPW2	intron_3_28557112_28562483	ENSG00000206559.8	1.30127
intron_3_37091538_37094792	0.19606	Lung	0.913314	LRRFIP2	intron_3_37133029_37136283	ENSG00000093167.18	-1.29286
intron_3_37096660_37102924	0.19606	Lung	0.913314	LRRFIP2	intron_3_37138151_37144415	ENSG00000093167.18	1.29286
intron_3_37096660_37129063	0.19606	Lung	0.913314	LRRFIP2	intron_3_37138151_37170554	ENSG00000093167.18	-1.29286
intron_3_38497778_38501355	0.19846	Lung	0.913314	EXOG	intron_3_38539269_38542846	ENSG00000157036.13	-1.28595
intron_3_40446847_40453122	0.210016	Lung	0.913314	ENTPD3-AS1	intron_3_40488338_40494613	ENSG00000223797.8	1.25352
intron_3_40457747_40457890	0.202434	Lung	0.913314	RPL14	intron_3_40499238_40499381	ENSG00000188846.14	-1.27465
intron_3_42908909_42913201	0.204997	Lung	0.913314	ZNF662	intron_3_42950401_42954693	ENSG00000182983.15	-1.26744
intron_3_46681407_46681500	0.198543	Lung	0.913314	ALS2CL	intron_3_46722897_46722990	ENSG00000178038.17	-1.28571
intron_3_46681407_46681504	0.198543	Lung	0.913314	ALS2CL	intron_3_46722897_46722994	ENSG00000178038.17	1.28571
intron_3_46681573_46682029	0.198543	Lung	0.913314	ALS2CL	intron_3_46723063_46723519	ENSG00000178038.17	-1.28571
intron_3_46681598_46682029	0.198543	Lung	0.913314	ALS2CL	intron_3_46723088_46723519	ENSG00000178038.17	1.28571
intron_3_46744140_46744643	0.192552	Lung	0.913314	ENSG00000284672	intron_3_46785630_46786133	ENSG00000284672.1	-1.30307
intron_3_46744140_46744643	0.192552	Lung	0.913314	PRSS45P	intron_3_46785630_46786133	ENSG00000188086.16	-1.30307
intron_3_48626000_48626218	0.20743	Lung	0.913314	SLC26A6	intron_3_48663433_48663651	ENSG00000225697.13	1.26066
intron_3_48626354_48626631	0.20743	Lung	0.913314	SLC26A6	intron_3_48663787_48664064	ENSG00000225697.13	1.26066
intron_3_50271177_50271361	0.210557	Lung	0.913314	SEMA3B	intron_3_50308608_50308792	ENSG00000012171.20	-1.25204
intron_3_50271181_50271361	0.210557	Lung	0.913314	SEMA3B	intron_3_50308612_50308792	ENSG00000012171.20	1.25204
intron_3_52321745_52322409	0.202458	Lung	0.913314	DNAH1	intron_3_52355761_52356425	ENSG00000114841.18	-1.27458
intron_3_52380135_52381640	0.207007	Lung	0.913314	DNAH1	intron_3_52414151_52415656	ENSG00000114841.18	-1.26184
intron_3_52395678_52396368	0.19427	Lung	0.913314	DNAH1	intron_3_52429694_52430384	ENSG00000114841.18	1.29805
intron_3_58528956_58531251	0.201328	Lung	0.913314	ACOX2	intron_3_58514683_58516978	ENSG00000168306.13	1.27778
intron_3_58530638_58531251	0.201328	Lung	0.913314	ACOX2	intron_3_58516365_58516978	ENSG00000168306.13	-1.27778
intron_3_69198774_69200371	0.197117	Lung	0.913314	FRMD4B	intron_3_69247925_69249522	ENSG00000114541.15	-1.28981
intron_3_75783364_75784784	0.20791	Lung	0.913314	ZNF717	intron_3_75832515_75833935	ENSG00000227124.11	-1.25933
intron_4_106255047_106260437	0.196277	Lung	0.913314	TBCK	intron_4_107176204_107181594	ENSG00000145348.17	-1.29223
intron_4_107701285_107719843	0.197101	Lung	0.913314	PAPSS1	intron_4_108622441_108640999	ENSG00000138801.9	-1.28986
intron_4_119217673_119235290	0.192862	Lung	0.913314	USP53	intron_4_120138828_120156445	ENSG00000145390.12	1.30216
intron_4_120853540_120907474	0.191016	Lung	0.913314	PRDM5	intron_4_121774695_121828629	ENSG00000138738.11	1.30758
intron_4_1228343_1238183	0.21	Lung	0.913314	CTBP1	intron_4_1222131_1231971	ENSG00000159692.17	-1.25356
intron_4_145761598_145763090	0.193279	Lung	0.913314	ZNF827	intron_4_146682750_146684242	ENSG00000151612.18	-1.30094
intron_4_146256936_146258692	0.207937	Lung	0.913314	SLC10A7	intron_4_147178088_147179844	ENSG00000120519.16	-1.25926
intron_4_146306009_146325961	0.206221	Lung	0.913314	SLC10A7	intron_4_147227161_147247113	ENSG00000120519.16	1.26403
intron_4_1740986_1744518	0.211996	Lung	0.913314	TACC3	intron_4_1742713_1746245	ENSG00000013810.21	-1.24809
intron_4_2799305_2820614	0.203872	Lung	0.913314	SH3BP2	intron_4_2801032_2822341	ENSG00000087266.17	-1.2706
intron_4_39205736_39214601	0.198845	Lung	0.913314	WDR19	intron_4_39207356_39216221	ENSG00000157796.18	-1.28485
intron_4_47582064_47582869	0.190079	Lung	0.913314	ATP10D	intron_4_47584081_47584886	ENSG00000145246.14	-1.31034
intron_4_47582064_47587019	0.190079	Lung	0.913314	ATP10D	intron_4_47584081_47589036	ENSG00000145246.14	-1.31034
intron_4_75482666_75490581	0.207356	Lung	0.913314	RCHY1	intron_4_76407876_76415791	ENSG00000163743.14	1.26087
intron_4_75914985_75919909	0.192672	Lung	0.913314	NAAA	intron_4_76836138_76841062	ENSG00000138744.16	-1.30272
intron_4_75918789_75919909	0.19847	Lung	0.913314	NAAA	intron_4_76839942_76841062	ENSG00000138744.16	1.28592
intron_4_8454813_8463985	0.208321	Lung	0.913314	TRMT44	intron_4_8456540_8465712	ENSG00000155275.19	1.2582
intron_5_109804277_109817273	0.201789	Lung	0.913314	MAN2A1	intron_5_109139978_109152974	ENSG00000112893.10	-1.27647
intron_5_119493946_119495716	0.20382	Lung	0.913314	HSD17B4	intron_5_118829641_118831411	ENSG00000133835.18	1.27074
intron_5_119495813_119496543	0.193152	Lung	0.913314	HSD17B4	intron_5_118831508_118832238	ENSG00000133835.18	1.30131
intron_5_122998337_122999912	0.206176	Lung	0.913314	SNX24	intron_5_122334032_122335607	ENSG00000064652.11	1.26415
intron_5_127956921_128061144	0.199008	Lung	0.913314	SLC12A2-DT	intron_5_127292613_127396836	ENSG00000245937.10	-1.28438
intron_5_131159611_131162572	0.211449	Lung	0.913314	HINT1	intron_5_130495304_130498265	ENSG00000169567.13	-1.24959
intron_5_132384320_132385328	0.192404	Lung	0.913314	SLC22A5	intron_5_131720012_131721020	ENSG00000197375.14	1.3035
intron_5_132904404_132927121	0.192724	Lung	0.913314	AFF4	intron_5_132240096_132262813	ENSG00000072364.13	1.30256
intron_5_148424117_148425522	0.189351	Lung	0.913314	FBXO38	intron_5_147803680_147805085	ENSG00000145868.17	-1.3125
intron_5_148425701_148433424	0.200106	Lung	0.913314	FBXO38	intron_5_147805264_147812987	ENSG00000145868.17	1.28125
intron_5_154820472_154821260	0.201289	Lung	0.913314	FAXDC2	intron_5_154200032_154200820	ENSG00000170271.11	-1.27789
intron_5_173608292_173616200	0.194785	Lung	0.913314	BOD1	intron_5_173035295_173043203	ENSG00000145919.11	-1.29655
intron_5_176410303_176416177	0.201745	Lung	0.913314	CLTB	intron_5_175837304_175843178	ENSG00000175416.16	1.2766
intron_5_177204292_177209636	0.210753	Lung	0.913314	NSD1	intron_5_176631293_176636637	ENSG00000165671.22	1.2515
intron_5_178725471_178726999	0.201048	Lung	0.913314	ENSG00000285978	intron_5_178152472_178154000	ENSG00000285978.1	-1.27857
intron_5_178725471_178726999	0.201048	Lung	0.913314	ZNF354A	intron_5_178152472_178154000	ENSG00000169131.13	-1.27857
intron_5_1802374_1814339	0.190985	Lung	0.913314	NDUFS6	intron_5_1802488_1814453	ENSG00000145494.12	-1.30767
intron_5_180793097_180802680	0.210507	Lung	0.913314	MGAT1	intron_5_180220097_180229680	ENSG00000131446.17	-1.25217
intron_5_181053501_181054239	0.197169	Lung	0.913314	BTNL9	intron_5_180480501_180481239	ENSG00000165810.17	-1.28966
intron_5_181054259_181055433	0.197846	Lung	0.913314	BTNL9	intron_5_180481259_180482433	ENSG00000165810.17	-1.28771
intron_5_33881480_33891730	0.2113	Lung	0.913314	ADAMTS12	intron_5_33881585_33891835	ENSG00000151388.11	-1.25
intron_5_39269819_39270569	0.209363	Lung	0.913314	FYB1	intron_5_39269921_39270671	ENSG00000082074.19	1.25532
intron_5_41150025_41153810	0.202181	Lung	0.913314	C6	intron_5_41150127_41153912	ENSG00000039537.16	1.27536
intron_5_61073214_61152704	0.199375	Lung	0.913314	NDUFAF2	intron_5_60369041_60448531	ENSG00000164182.12	-1.28333
intron_5_61099032_61152704	0.199375	Lung	0.913314	NDUFAF2	intron_5_60394859_60448531	ENSG00000164182.12	1.28333
intron_5_78632368_78648499	0.210679	Lung	0.913314	LHFPL2	intron_5_77928191_77944322	ENSG00000145685.14	1.2517
intron_5_7889275_7890261	0.211625	Lung	0.913314	MTRR	intron_5_7889388_7890374	ENSG00000124275.15	1.24911
intron_5_7889275_7891372	0.211625	Lung	0.913314	MTRR	intron_5_7889388_7891485	ENSG00000124275.15	-1.24911
intron_5_7890412_7891372	0.210329	Lung	0.913314	MTRR	intron_5_7890525_7891485	ENSG00000124275.15	1.25266
intron_5_81239355_81301287	0.202922	Lung	0.913314	CKMT2-AS1	intron_5_80535174_80597106	ENSG00000247572.9	1.27327
intron_6_105323111_105323665	0.200873	Lung	0.913314	PREP	intron_6_105770986_105771540	ENSG00000085377.15	-1.27907
intron_6_108049418_108051031	0.200343	Lung	0.913314	OSTM1	intron_6_108370622_108372235	ENSG00000081087.16	1.28058
intron_6_109450085_109450300	0.208669	Lung	0.913314	MICAL1	intron_6_109771288_109771503	ENSG00000135596.18	1.25723
intron_6_109450557_109451600	0.208669	Lung	0.913314	MICAL1	intron_6_109771760_109772803	ENSG00000135596.18	-1.25723
intron_6_109715176_109716445	0.204939	Lung	0.913314	FIG4	intron_6_110036379_110037648	ENSG00000112367.12	1.26761
intron_6_116431193_116435587	0.207228	Lung	0.913314	DSE	intron_6_116752356_116756750	ENSG00000111817.19	-1.26122
intron_6_135039767_135042001	0.202181	Lung	0.913314	HBS1L	intron_6_135360905_135363139	ENSG00000112339.15	-1.27536
intron_6_143061066_143061214	0.189922	Lung	0.913314	AIG1	intron_6_143382203_143382351	ENSG00000146416.19	1.31081
intron_6_149837463_149842983	0.191164	Lung	0.913314	ENSG00000285991	intron_6_150158599_150164119	ENSG00000285991.1	1.30714
intron_6_149837463_149842983	0.191164	Lung	0.913314	LRP11	intron_6_150158599_150164119	ENSG00000120256.11	1.30714
intron_6_159787871_159789405	0.195374	Lung	0.913314	TCP1	intron_6_160208903_160210437	ENSG00000120438.12	1.29485
intron_6_159788143_159789405	0.195374	Lung	0.913314	TCP1	intron_6_160209175_160210437	ENSG00000120438.12	1.29485
intron_6_167010893_167022409	0.206822	Lung	0.913314	CEP43	intron_6_167424381_167435897	ENSG00000213066.14	-1.26235
intron_6_167010893_167022409	0.206822	Lung	0.913314	ENSG00000272980	intron_6_167424381_167435897	ENSG00000272980.5	-1.26235
intron_6_18132177_18133804	0.19573	Lung	0.913314	TPMT	intron_6_18132408_18134035	ENSG00000137364.5	1.29381
intron_6_26402412_26405372	0.212376	Lung	0.913314	BTN3A1	intron_6_26402640_26405600	ENSG00000026950.17	1.24706
intron_6_26411581_26412412	0.209321	Lung	0.913314	BTN3A1	intron_6_26411809_26412640	ENSG00000026950.17	-1.25543
intron_6_26448637_26448728	0.190269	Lung	0.913314	BTN3A3	intron_6_26448865_26448956	ENSG00000111801.16	1.30978
intron_6_2988709_2993931	0.207053	Lung	0.913314	NQO2	intron_6_2988943_2994165	ENSG00000124588.22	1.26171
intron_6_30326995_30328889	0.207163	Lung	0.913314	TRIM39	intron_6_30294772_30296666	ENSG00000204599.16	-1.26141
intron_6_30327696_30328909	0.207163	Lung	0.913314	TRIM39	intron_6_30295473_30296686	ENSG00000204599.16	1.26141
intron_6_30339930_30340505	0.209035	Lung	0.913314	TRIM39-RPP21	intron_6_30307707_30308282	ENSG00000248167.7	-1.25622
intron_6_30339930_30340505	0.209035	Lung	0.913314	TRIM39	intron_6_30307707_30308282	ENSG00000204599.16	-1.25622
intron_6_30619989_30622832	0.211609	Lung	0.913314	MRPS18B	intron_6_30587766_30590609	ENSG00000204568.12	1.24915
intron_6_31355223_31355317	0.208264	Lung	0.913314	HLA-B	intron_6_31323000_31323094	ENSG00000234745.14	1.25835
intron_6_33287505_33287614	0.204613	Lung	0.913314	WDR46	intron_6_33255282_33255391	ENSG00000227057.10	-1.26852
intron_6_35835488_35838337	0.202116	Lung	0.913314	SRPK1	intron_6_35803265_35806114	ENSG00000096063.16	-1.27555
intron_6_43052796_43053622	0.189809	Lung	0.913314	CUL7	intron_6_43020534_43021360	ENSG00000044090.13	1.31114
intron_6_43056445_43058065	0.189062	Lung	0.913314	ENSG00000288564	intron_6_43024183_43025803	ENSG00000288564.1	1.31336
intron_6_43056445_43058065	0.189062	Lung	0.913314	MRPL2	intron_6_43024183_43025803	ENSG00000112651.12	1.31336
intron_6_49463453_49470159	0.199817	Lung	0.913314	CENPQ	intron_6_49431166_49437872	ENSG00000031691.7	-1.28207
intron_6_52488675_52490140	0.20868	Lung	0.913314	EFHC1	intron_6_52353473_52354938	ENSG00000096093.16	1.2572
intron_6_71292020_71293293	0.196985	Lung	0.913314	OGFRL1	intron_6_72001723_72002996	ENSG00000119900.9	-1.29019
intron_6_71296561_71296672	0.206154	Lung	0.913314	OGFRL1	intron_6_72006264_72006375	ENSG00000119900.9	-1.26421
intron_6_83154241_83155951	0.203646	Lung	0.913314	DOP1A	intron_6_83863960_83865670	ENSG00000083097.15	1.27123
intron_6_89627696_89629112	0.198939	Lung	0.913314	ANKRD6	intron_6_90337415_90338831	ENSG00000135299.17	-1.28458
intron_7_100106514_100106658	0.192916	Lung	0.913314	AP4M1	intron_7_99704137_99704281	ENSG00000221838.10	-1.302
intron_7_100106514_100106781	0.192916	Lung	0.913314	AP4M1	intron_7_99704137_99704404	ENSG00000221838.10	-1.302
intron_7_100106514_100110191	0.192916	Lung	0.913314	AP4M1	intron_7_99704137_99707814	ENSG00000221838.10	1.302
intron_7_100114268_100119204	0.198907	Lung	0.913314	TAF6	intron_7_99711891_99716827	ENSG00000106290.16	-1.28467
intron_7_100114268_100119329	0.198907	Lung	0.913314	TAF6	intron_7_99711891_99716952	ENSG00000106290.16	1.28467
intron_7_102787469_102808290	0.209231	Lung	0.913314	FAM185A	intron_7_102427916_102448737	ENSG00000222011.9	-1.25568
intron_7_12211425_12214809	0.211948	Lung	0.913314	TMEM106B	intron_7_12251051_12254435	ENSG00000106460.20	1.24823
intron_7_123550586_123551368	0.193097	Lung	0.913314	NDUFA5	intron_7_123190640_123191422	ENSG00000128609.16	-1.30147
intron_7_123550586_123557404	0.193097	Lung	0.913314	NDUFA5	intron_7_123190640_123197458	ENSG00000128609.16	-1.30147
intron_7_131506726_131508951	0.204964	Lung	0.913314	PODXL	intron_7_131191485_131193710	ENSG00000128567.17	-1.26753
intron_7_135169060_135170276	0.203352	Lung	0.913314	CYREN	intron_7_134853812_134855028	ENSG00000122783.17	-1.27206
intron_7_150470874_150474012	0.211913	Lung	0.913314	GIMAP8	intron_7_150167962_150171100	ENSG00000171115.4	-1.24832
intron_7_150474638_150477092	0.207041	Lung	0.913314	GIMAP8	intron_7_150171726_150174180	ENSG00000171115.4	1.26174
intron_7_151409053_151409427	0.196598	Lung	0.913314	WDR86	intron_7_151106139_151106513	ENSG00000187260.16	1.2913
intron_7_17299329_17309936	0.193925	Lung	0.913314	AHR	intron_7_17338953_17349560	ENSG00000106546.14	1.29906
intron_7_17299329_17309936	0.193925	Lung	0.913314	ENSG00000283321	intron_7_17338953_17349560	ENSG00000283321.1	1.29906
intron_7_20328856_20329367	0.206502	Lung	0.913314	ITGB8-AS1	intron_7_20368479_20368990	ENSG00000271133.7	-1.26324
intron_7_248430_255849	0.204501	Lung	0.913314	FAM20C	intron_7_288396_295815	ENSG00000177706.9	-1.26883
intron_7_30753938_30755422	0.191689	Lung	0.913314	INMT	intron_7_30793554_30795038	ENSG00000241644.2	-1.3056
intron_7_30753938_30778432	0.191619	Lung	0.913314	INMT-MINDY4	intron_7_30793554_30818048	ENSG00000254959.6	1.30581
intron_7_38728434_38728542	0.197482	Lung	0.913314	VPS41	intron_7_38768034_38768142	ENSG00000006715.16	-1.28876
intron_7_43962090_43965867	0.211854	Lung	0.913314	ENSG00000273432	intron_7_44001689_44005466	ENSG00000273432.1	-1.24848
intron_7_43962090_43965867	0.211854	Lung	0.913314	POLR2J4	intron_7_44001689_44005466	ENSG00000214783.9	-1.24848
intron_7_44970737_44970835	0.211948	Lung	0.913314	MYO1G	intron_7_45010336_45010434	ENSG00000136286.16	1.24823
intron_7_4989177_4996610	0.209343	Lung	0.913314	RNF216P1	intron_7_5028808_5036241	ENSG00000196204.12	-1.25537
intron_7_51043692_51083058	0.206584	Lung	0.913314	COBL	intron_7_51111389_51150755	ENSG00000106078.19	-1.26301
intron_7_64544432_64562925	0.193877	Lung	0.913314	ZNF680	intron_7_64004810_64023303	ENSG00000173041.12	-1.2992
intron_7_64684205_64684335	0.191359	Lung	0.913314	ZNF107	intron_7_64144583_64144713	ENSG00000196247.13	1.30657
intron_7_64882785_64893412	0.191939	Lung	0.913314	ZNF273	intron_7_64343163_64353790	ENSG00000198039.12	-1.30487
intron_7_66554837_66560579	0.201593	Lung	0.913314	ENSG00000291136	intron_7_66019824_66025566	ENSG00000291136.1	1.27703
intron_7_6812063_6812976	0.206993	Lung	0.913314	CCZ1B	intron_7_6851694_6852607	ENSG00000146574.16	1.26188
intron_7_73683673_73683767	0.195798	Lung	0.913314	BUD23	intron_7_73098003_73098097	ENSG00000071462.13	1.29362
intron_7_74243246_74246662	0.210492	Lung	0.913314	RFC2	intron_7_73657576_73660992	ENSG00000049541.11	1.25221
intron_7_7568123_7572436	0.210679	Lung	0.913314	MIOS	intron_7_7607754_7612067	ENSG00000164654.16	1.2517
intron_7_76048226_76057410	0.204808	Lung	0.913314	MDH2	intron_7_75677544_75686728	ENSG00000146701.12	-1.26797
intron_7_77280653_77282557	0.209307	Lung	0.913314	CCDC146	intron_7_76909970_76911874	ENSG00000135205.15	1.25547
intron_7_90230036_90232337	0.200374	Lung	0.913314	STEAP2	intron_7_89859350_89861651	ENSG00000157214.14	1.28049
intron_7_90307854_90309263	0.190415	Lung	0.913314	CFAP69	intron_7_89937168_89938577	ENSG00000105792.19	1.30935
intron_7_90307854_90310068	0.192862	Lung	0.913314	CFAP69	intron_7_89937168_89939382	ENSG00000105792.19	-1.30216
intron_7_90353009_90354458	0.198664	Lung	0.913314	GTPBP10	intron_7_89982323_89983772	ENSG00000105793.16	-1.28537
intron_7_97937160_97972135	0.20186	Lung	0.913314	ENSG00000284707	intron_7_97566472_97601447	ENSG00000284707.2	-1.27627
intron_7_97969052_97969770	0.193819	Lung	0.913314	CCZ1P1	intron_7_97598364_97599082	ENSG00000243554.1	1.29936
intron_7_97969845_97970134	0.193819	Lung	0.913314	CCZ1P1	intron_7_97599157_97599446	ENSG00000243554.1	1.29936
intron_8_101789029_101790862	0.205437	Lung	0.913314	NCALD	intron_8_102801257_102803090	ENSG00000104490.18	-1.26621
intron_8_103371806_103375738	0.210867	Lung	0.913314	CTHRC1	intron_8_104384034_104387966	ENSG00000164932.13	-1.25118
intron_8_119793451_119795532	0.194634	Lung	0.913314	TAF2	intron_8_120805691_120807772	ENSG00000064313.13	-1.29699
intron_8_119797103_119797662	0.194634	Lung	0.913314	TAF2	intron_8_120809343_120809902	ENSG00000064313.13	1.29699
intron_8_143377455_143378269	0.19193	Lung	0.913314	RHPN1	intron_8_144459625_144460439	ENSG00000158106.14	-1.30489
intron_8_143441120_143465717	0.195998	Lung	0.913314	ZC3H3	intron_8_144523290_144547887	ENSG00000014164.7	1.29304
intron_8_143507899_143536257	0.207356	Lung	0.913314	ZC3H3	intron_8_144590069_144618427	ENSG00000014164.7	-1.26087
intron_8_143719156_143719343	0.189485	Lung	0.913314	MAPK15	intron_8_144801326_144801513	ENSG00000181085.15	-1.3121
intron_8_19408694_19418656	0.199629	Lung	0.913314	CSGALNACT1	intron_8_19266205_19276167	ENSG00000147408.16	-1.28261
intron_8_22049224_22066838	0.205111	Lung	0.913314	DMTN	intron_8_21906735_21924349	ENSG00000158856.19	-1.26712
intron_8_23200600_23200687	0.206219	Lung	0.913314	TNFRSF10A	intron_8_23058113_23058200	ENSG00000104689.10	-1.26403
intron_8_24343181_24343506	0.207864	Lung	0.913314	ADAM28	intron_8_24200694_24201019	ENSG00000042980.14	1.25946
intron_8_26339973_26354468	0.198807	Lung	0.913314	PPP2R2A	intron_8_26197489_26211984	ENSG00000221914.11	-1.28496
intron_8_26514679_26581969	0.198098	Lung	0.913314	DPYSL2	intron_8_26372195_26439485	ENSG00000092964.18	-1.28699
intron_8_51827361_51831444	0.207121	Lung	0.913314	PCMTD1	intron_8_52739921_52744004	ENSG00000168300.14	1.26152
intron_8_55966897_55969717	0.209694	Lung	0.913314	LYN	intron_8_56879456_56882276	ENSG00000254087.8	1.25441
intron_8_60584815_60591858	0.192115	Lung	0.913314	RAB2A	intron_8_61497374_61504417	ENSG00000104388.15	-1.30435
intron_8_60591969_60618580	0.192115	Lung	0.913314	RAB2A	intron_8_61504528_61531139	ENSG00000104388.15	1.30435
intron_8_65734894_65739502	0.206018	Lung	0.913314	PDE7A	intron_8_66647129_66651737	ENSG00000205268.11	-1.26459
intron_8_67190759_67193464	0.194555	Lung	0.913314	CSPP1	intron_8_68102994_68105699	ENSG00000104218.16	-1.29722
intron_8_85107399_85109595	0.198776	Lung	0.913314	LRRCC1	intron_8_86019634_86021830	ENSG00000133739.16	-1.28505
intron_8_85107399_85110115	0.198776	Lung	0.913314	LRRCC1	intron_8_86019634_86022350	ENSG00000133739.16	1.28505
intron_8_89758233_89762829	0.200752	Lung	0.913314	RIPK2	intron_8_90770461_90775057	ENSG00000104312.8	1.27941
intron_8_98102904_98104489	0.210287	Lung	0.913314	RIDA	intron_8_99115132_99116717	ENSG00000132541.11	1.25278
intron_8_98104544_98105938	0.208271	Lung	0.913314	RIDA	intron_8_99116772_99118166	ENSG00000132541.11	-1.25833
intron_9_113508580_113514458	0.1907	Lung	0.913314	RGS3	intron_9_116270860_116276738	ENSG00000138835.24	1.30851
intron_9_120997774_121005919	0.204059	Lung	0.913314	C5	intron_9_123760052_123768197	ENSG00000106804.10	-1.27007
intron_9_121000051_121005919	0.204059	Lung	0.913314	C5	intron_9_123762329_123768197	ENSG00000106804.10	1.27007
intron_9_121067564_121074754	0.202004	Lung	0.913314	C5	intron_9_123829842_123837032	ENSG00000106804.10	1.27586
intron_9_123440491_123450693	0.208198	Lung	0.913314	DENND1A	intron_9_126202770_126212972	ENSG00000119522.18	-1.25854
intron_9_123757822_123769514	0.203319	Lung	0.913314	DENND1A	intron_9_126520101_126531793	ENSG00000119522.18	-1.27215
intron_9_125056007_125142633	0.199254	Lung	0.913314	SCAI	intron_9_127818286_127904912	ENSG00000173611.18	-1.28368
intron_9_127509131_127510146	0.203928	Lung	0.913314	NIBAN2	intron_9_130271410_130272425	ENSG00000136830.12	1.27044
intron_9_127817343_127817759	0.211231	Lung	0.913314	ENSG00000225032	intron_9_130579622_130580038	ENSG00000225032.5	1.25019
intron_9_127896332_127897956	0.201585	Lung	0.913314	ST6GALNAC6	intron_9_130658611_130660235	ENSG00000257524.6	1.27705
intron_9_127896332_127897956	0.201585	Lung	0.913314	ST6GALNAC6	intron_9_130658611_130660235	ENSG00000160408.16	1.27705
intron_9_127896332_127899503	0.201585	Lung	0.913314	ST6GALNAC6	intron_9_130658611_130661782	ENSG00000257524.6	-1.27705
intron_9_127896332_127899503	0.201585	Lung	0.913314	ST6GALNAC6	intron_9_130658611_130661782	ENSG00000160408.16	-1.27705
intron_9_128824869_128824977	0.207937	Lung	0.913314	ENSG00000286112	intron_9_131587148_131587256	ENSG00000286112.1	-1.25926
intron_9_128824869_128824977	0.207937	Lung	0.913314	SPOUT1	intron_9_131587148_131587256	ENSG00000198917.13	-1.25926
intron_9_128836073_128836802	0.205716	Lung	0.913314	ENSG00000286112	intron_9_131598352_131599081	ENSG00000286112.1	1.26543
intron_9_128836073_128836802	0.205716	Lung	0.913314	KYAT1	intron_9_131598352_131599081	ENSG00000171097.14	1.26543
intron_9_128836105_128836802	0.205716	Lung	0.913314	KYAT1	intron_9_131598384_131599081	ENSG00000171097.14	-1.26543
intron_9_129834766_129835139	0.194066	Lung	0.913314	C9orf78	intron_9_132597045_132597418	ENSG00000136819.15	1.29864
intron_9_131077334_131079149	0.199865	Lung	0.913314	LAMC3	intron_9_133952721_133954536	ENSG00000050555.19	1.28194
intron_9_131467753_131470788	0.204453	Lung	0.913314	PRRC2B	intron_9_134343140_134346175	ENSG00000288701.1	1.26897
intron_9_131588026_131588801	0.195467	Lung	0.913314	RAPGEF1	intron_9_134463413_134464188	ENSG00000107263.19	1.29457
intron_9_133030910_133042087	0.206571	Lung	0.913314	GTF3C5	intron_9_135906297_135917474	ENSG00000148308.18	1.26305
intron_9_133098762_133100268	0.20453	Lung	0.913314	ENSG00000285245	intron_9_135974149_135975655	ENSG00000285245.1	-1.26875
intron_9_133098762_133100268	0.20453	Lung	0.913314	RALGDS	intron_9_135974149_135975655	ENSG00000160271.16	-1.26875
intron_9_133433704_133436829	0.195625	Lung	0.913314	ADAMTS13	intron_9_136298824_136301949	ENSG00000160323.19	-1.29412
intron_9_32988129_32989759	0.200823	Lung	0.913314	APTX	intron_9_32988127_32989757	ENSG00000137074.20	1.27921
intron_9_35684550_35684732	0.209648	Lung	0.913314	TPM2	intron_9_35684547_35684729	ENSG00000198467.16	-1.25453
intron_9_35829955_35841134	0.209979	Lung	0.913314	TMEM8B	intron_9_35829952_35841131	ENSG00000137103.20	1.25362
intron_9_6484686_6486821	0.208606	Lung	0.913314	UHRF2	intron_9_6484686_6486821	ENSG00000147854.17	1.25741
intron_9_6497268_6498018	0.208566	Lung	0.913314	UHRF2	intron_9_6497268_6498018	ENSG00000147854.17	1.25752
intron_9_92046053_92047172	0.208135	Lung	0.913314	SPTLC1	intron_9_94808335_94809454	ENSG00000090054.16	-1.25871
intron_9_98840133_98844096	0.193074	Lung	0.913314	GALNT12	intron_9_101602415_101606378	ENSG00000119514.7	-1.30154
intron_10_95384285_95397220	0.238155	smultixcan	0.913314	SORBS1	intron_10_97144042_97156977	ENSG00000095637.23	1.17961
intron_17_11992911_11995558	0.238202	smultixcan	0.913325	ZNF18	intron_17_11896228_11898875	ENSG00000154957.14	-1.17798
intron_2_96604857_96605320	0.238204	smultixcan	0.913325	KANSL3	intron_2_97270594_97271057	ENSG00000114982.19	0.40921
intron_2_96604863_96605320	0.238204	smultixcan	0.913325	KANSL3	intron_2_97270600_97271057	ENSG00000114982.19	-0.698064
intron_2_96605511_96606970	0.238204	smultixcan	0.913325	KANSL3	intron_2_97271248_97272707	ENSG00000114982.19	0.589744
intron_7_1500366_1502901	0.23818	smultixcan	0.913325	INTS1	intron_7_1540002_1542537	ENSG00000164880.16	1.16773
intron_7_64666285_64679177	0.238213	smultixcan	0.913328	ZNF107	intron_7_64126663_64139555	ENSG00000196247.13	1.2455
intron_12_57619413_57619613	0.238275	smultixcan	0.913333	ENSG00000287908	intron_12_58013196_58013396	ENSG00000287908.1	1.17931
intron_12_57619878_57620342	0.238275	smultixcan	0.913333	ENSG00000287908	intron_12_58013661_58014125	ENSG00000287908.1	-1.17931
intron_12_57619878_57620342	0.238275	smultixcan	0.913333	SLC26A10P	intron_12_58013661_58014125	ENSG00000135502.19	-1.17931
intron_18_12712760_12718517	0.238329	smultixcan	0.913333	PSMG2	intron_18_12712759_12718516	ENSG00000128789.22	-1.17917
intron_1_239714264_239730401	0.238331	smultixcan	0.913333	CHRM3-AS2	intron_1_239877564_239893701	ENSG00000233355.7	-1.17917
intron_1_24401456_24410703	0.238301	smultixcan	0.913333	STPG1	intron_1_24727946_24737193	ENSG00000001460.18	-1.09189
intron_1_24401456_24414911	0.238301	smultixcan	0.913333	STPG1	intron_1_24727946_24741401	ENSG00000001460.18	1.17925
intron_1_24415904_24419291	0.238301	smultixcan	0.913333	NIPAL3	intron_1_24742394_24745781	ENSG00000001461.17	0.117925
intron_20_44936730_44936894	0.238229	smultixcan	0.913333	PABPC1L	intron_20_43565371_43565535	ENSG00000101104.13	-0.846595
intron_3_130708492_130716396	0.238322	smultixcan	0.913333	PIK3R4	intron_3_130427336_130435240	ENSG00000196455.8	-1.17919
intron_3_130718534_130723414	0.238322	smultixcan	0.913333	PIK3R4	intron_3_130437378_130442258	ENSG00000196455.8	1.17919
intron_3_196318437_196323757	0.238318	smultixcan	0.913333	TM4SF19-AS1	intron_3_196045308_196050628	ENSG00000235897.1	-1.1792
intron_6_81724865_81728257	0.238307	smultixcan	0.913333	ENSG00000232031	intron_6_82434582_82437974	ENSG00000232031.1	-1.17923
intron_8_73081213_73092854	0.23826	smultixcan	0.913333	SBSPON	intron_8_73993448_74005089	ENSG00000164764.11	1.17935
intron_9_96322080_96324091	0.23823	smultixcan	0.913333	ENSG00000285269	intron_9_99084362_99086373	ENSG00000285269.2	1.2203
intron_9_96322080_96324091	0.23823	smultixcan	0.913333	SLC35D2	intron_9_99084362_99086373	ENSG00000130958.13	1.2203
intron_5_443290_446150	0.158518	Brain_Hypothalamus	0.913335	EXOC3	intron_5_443405_446265	ENSG00000180104.16	-1.41007
intron_16_53619208_53622219	0.181611	Ovary	0.91334	RPGRIP1L	intron_16_53653120_53656131	ENSG00000103494.16	-1.33581
intron_17_57869193_57871286	0.181675	Ovary	0.91334	CUEDC1	intron_17_55946554_55948647	ENSG00000180891.13	-1.33562
intron_1_88806017_88807313	0.181643	Ovary	0.91334	PKN2	intron_1_89271700_89272996	ENSG00000065243.20	-1.33571
intron_4_39556570_39572415	0.181682	Ovary	0.91334	SMIM14	intron_4_39558190_39574035	ENSG00000163683.12	-1.33559
intron_6_149738778_149742390	0.181643	Ovary	0.91334	NUP43	intron_6_150059914_150063526	ENSG00000120253.14	-1.33571
intron_14_23360833_23365008	0.132791	Brain_Anterior_cingulate_cortex_BA24	0.913347	EFS	intron_14_23830042_23834217	ENSG00000100842.13	-1.50318
intron_15_74675142_74687091	0.132632	Brain_Anterior_cingulate_cortex_BA24	0.913347	EDC3	intron_15_74967483_74979432	ENSG00000179151.13	1.5038
intron_19_14545180_14562525	0.132711	Brain_Anterior_cingulate_cortex_BA24	0.913347	TECR	intron_19_14655992_14673337	ENSG00000099797.15	1.5035
intron_19_19042877_19043992	0.132705	Brain_Anterior_cingulate_cortex_BA24	0.913347	ARMC6	intron_19_19153686_19154801	ENSG00000105676.14	1.50352
intron_1_94983633_95027129	0.132723	Brain_Anterior_cingulate_cortex_BA24	0.913347	ALG14	intron_1_95449189_95492685	ENSG00000172339.10	-1.50345
intron_7_158631717_158644289	0.132755	Brain_Anterior_cingulate_cortex_BA24	0.913347	NCAPG2	intron_7_158424409_158436981	ENSG00000146918.20	-1.50332
intron_8_26383230_26391243	0.132863	Brain_Anterior_cingulate_cortex_BA24	0.913347	BNIP3L	intron_8_26240746_26248759	ENSG00000104765.16	-1.50291
intron_9_2648347_2648669	0.132841	Brain_Anterior_cingulate_cortex_BA24	0.913347	VLDLR	intron_9_2648347_2648669	ENSG00000147852.17	1.50299
intron_12_6200072_6225426	0.237659	Brain_Putamen_basal_ganglia	0.913353	CD9	intron_12_6309238_6334592	ENSG00000010278.15	-1.18086
intron_1_39847660_39847986	0.17345	Adipose_Visceral_Omentum	0.913353	TRIT1	intron_1_40313332_40313658	ENSG00000043514.17	-1.3612
intron_14_24300857_24301612	0.180693	Stomach	0.913364	NOP9	intron_14_24770063_24770818	ENSG00000196943.14	-1.33862
intron_10_98445413_98446807	0.0896893	Brain_Substantia_nigra	0.913366	ENSG00000289758	intron_10_100205170_100206564	ENSG00000289758.1	-1.69704
intron_10_98445413_98446807	0.0896893	Brain_Substantia_nigra	0.913366	HPS1	intron_10_100205170_100206564	ENSG00000107521.21	-1.69704
intron_5_126477787_126480456	0.0896621	Brain_Substantia_nigra	0.913366	GRAMD2B	intron_5_125813479_125816148	ENSG00000155324.10	-1.69718
intron_7_75987428_75987718	0.089662	Brain_Substantia_nigra	0.913366	TMEM120A	intron_7_75616746_75617036	ENSG00000189077.11	1.69718
intron_12_25955241_25956227	0.189573	Uterus	0.913377	RASSF8-AS1	intron_12_26108174_26109160	ENSG00000246695.9	1.31184
intron_11_66045527_66049011	0.166044	Pituitary	0.913385	GAL3ST3	intron_11_65812998_65816482	ENSG00000175229.7	1.38503
intron_1_112556018_112576986	0.166024	Pituitary	0.913385	ST7L	intron_1_113098640_113119608	ENSG00000007341.19	1.38509
intron_7_135148270_135164418	0.166052	Pituitary	0.913385	TMEM140	intron_7_134833022_134849170	ENSG00000146859.6	-1.385
intron_10_74138382_74138806	0.212676	Lung	0.913394	AP3M1	intron_10_75898140_75898564	ENSG00000185009.13	1.24624
intron_10_74138382_74150755	0.212676	Lung	0.913394	AP3M1	intron_10_75898140_75910513	ENSG00000185009.13	-1.24624
intron_17_7559702_7560049	0.172345	Brain_Frontal_Cortex_BA9	0.913394	TNFSF13	intron_17_7463019_7463366	ENSG00000161955.17	1.36471
intron_20_63742056_63742130	0.172322	Brain_Frontal_Cortex_BA9	0.913394	SLC2A4RG	intron_20_62373409_62373483	ENSG00000125520.14	1.36478
intron_3_50271177_50271361	0.210557	Cells_Cultured_fibroblasts	0.913405	SEMA3B	intron_3_50308608_50308792	ENSG00000012171.20	-1.25204
intron_3_50271181_50271361	0.210557	Cells_Cultured_fibroblasts	0.913405	SEMA3B	intron_3_50308612_50308792	ENSG00000012171.20	1.25204
intron_7_105975046_105980968	0.210499	Cells_Cultured_fibroblasts	0.913405	CDHR3	intron_7_105615492_105621414	ENSG00000128536.16	1.25219
intron_7_74243246_74246662	0.210492	Cells_Cultured_fibroblasts	0.913405	RFC2	intron_7_73657576_73660992	ENSG00000049541.11	1.25221
intron_10_48877199_48890579	0.238453	smultixcan	0.913418	WDFY4	intron_10_50085244_50098624	ENSG00000128815.20	1.17886
intron_10_96155376_96155924	0.238515	smultixcan	0.913418	ZNF518A	intron_10_97915133_97915681	ENSG00000177853.15	0.0168771
intron_11_125114945_125125229	0.23866	smultixcan	0.913418	KRT18P59	intron_11_124984841_124995125	ENSG00000187686.4	-1.17834
intron_11_1926481_1926695	0.238392	smultixcan	0.913418	TNNT3	intron_11_1947711_1947925	ENSG00000130595.20	-0.217547
intron_12_123267282_123271564	0.238656	smultixcan	0.913418	CDK2AP1	intron_12_123751829_123756111	ENSG00000111328.7	1.61157
intron_12_25503800_25518795	0.238393	smultixcan	0.913418	LMNTD1	intron_12_25656734_25671729	ENSG00000152936.11	1.17901
intron_12_56183930_56184175	0.238668	smultixcan	0.913418	SMARCC2	intron_12_56577714_56577959	ENSG00000139613.12	1.17832
intron_15_76665789_76701758	0.23866	smultixcan	0.913418	SCAPER	intron_15_76958130_76994099	ENSG00000140386.13	-1.17834
intron_17_11992911_11993502	0.238475	smultixcan	0.913418	ZNF18	intron_17_11896228_11896819	ENSG00000154957.14	1.17881
intron_17_78709732_78723213	0.238587	smultixcan	0.913418	CYTH1	intron_17_76705814_76719295	ENSG00000108669.17	1.17853
intron_1_223137263_223141648	0.238666	smultixcan	0.913418	TLR5	intron_1_223310605_223314990	ENSG00000187554.14	-1.17336
intron_1_246791195_246792057	0.238612	smultixcan	0.913418	LINC01341	intron_1_246954497_246955359	ENSG00000227953.7	-1.64727
intron_2_24135187_24164198	0.238449	smultixcan	0.913418	FAM228B	intron_2_24358057_24387068	ENSG00000219626.9	1.07016
intron_3_10318094_10321050	0.238407	smultixcan	0.913418	SEC13	intron_3_10359778_10362734	ENSG00000157020.18	1.17898
intron_3_119471452_119477313	0.238569	smultixcan	0.913418	POGLUT1	intron_3_119190299_119196160	ENSG00000163389.12	-1.17857
intron_4_42588329_42590811	0.238646	smultixcan	0.913418	ATP8A1	intron_4_42590346_42592828	ENSG00000124406.17	0.589189
intron_5_138556573_138557402	0.238672	smultixcan	0.913418	HSPA9	intron_5_137892262_137893091	ENSG00000113013.16	-1.17831
intron_5_138556866_138557402	0.238672	smultixcan	0.913418	HSPA9	intron_5_137892555_137893091	ENSG00000113013.16	1.17831
intron_5_141666643_141669709	0.238582	smultixcan	0.913418	ARAP3	intron_5_141046210_141049276	ENSG00000120318.16	-1.17854
intron_5_158731157_158777413	0.238489	smultixcan	0.913418	EBF1	intron_5_158158165_158204421	ENSG00000164330.17	-1.17877
intron_6_130863718_130885096	0.238662	smultixcan	0.913418	EPB41L2	intron_6_131184858_131206236	ENSG00000079819.20	1.17834
intron_6_130865634_130885096	0.238662	smultixcan	0.913418	EPB41L2	intron_6_131186774_131206236	ENSG00000079819.20	-1.17834
intron_6_28151936_28152261	0.23866	smultixcan	0.913418	ZKSCAN8	intron_6_28119714_28120039	ENSG00000198315.11	-1.17834
intron_6_28152384_28153056	0.23866	smultixcan	0.913418	ZKSCAN8	intron_6_28120162_28120834	ENSG00000198315.11	1.17834
intron_7_116759490_116763050	0.238475	smultixcan	0.913418	MET	intron_7_116399544_116403104	ENSG00000105976.16	0.785872
intron_7_139614412_139620401	0.238497	smultixcan	0.913418	HIPK2	intron_7_139299158_139305147	ENSG00000064393.16	-1.64107
intron_7_139614493_139620401	0.238536	smultixcan	0.913418	HIPK2	intron_7_139299239_139305147	ENSG00000064393.16	1.64107
intron_7_2379511_2380204	0.238555	smultixcan	0.913418	EIF3B	intron_7_2419146_2419839	ENSG00000106263.19	-0.789955
intron_8_97825153_97851397	0.238388	smultixcan	0.913418	LAPTM4B	intron_8_98837381_98863625	ENSG00000104341.17	-0.815944
intron_9_121678781_121699325	0.238532	smultixcan	0.913418	DAB2IP	intron_9_124441060_124461604	ENSG00000136848.19	-0.285059
intron_20_58673711_58691724	0.189627	Uterus	0.913422	STX16-NPEPL1	intron_20_57248767_57266780	ENSG00000254995.4	-1.31168
intron_2_187478803_187484124	0.189642	Uterus	0.913422	TFPI	intron_2_188343530_188348851	ENSG00000003436.16	1.31164
intron_19_21817986_21819095	0.214172	Esophagus_Muscularis	0.913424	ZNF43	intron_19_22000788_22001897	ENSG00000198521.12	-1.24217
intron_11_27584337_27639845	0.220094	Adipose_Subcutaneous	0.913426	BDNF-AS	intron_11_27605884_27661392	ENSG00000245573.9	1.22628
intron_11_7991851_7992084	0.219403	Adipose_Subcutaneous	0.913426	EIF3F	intron_11_8013398_8013631	ENSG00000175390.15	-1.22812
intron_14_102233789_102235365	0.219575	Adipose_Subcutaneous	0.913426	MOK	intron_14_102700126_102701702	ENSG00000080823.23	1.22766
intron_16_21174148_21179475	0.220005	Adipose_Subcutaneous	0.913426	LDAF1	intron_16_21185469_21190796	ENSG00000011638.11	-1.22651
intron_16_660161_660612	0.220094	Adipose_Subcutaneous	0.913426	WDR90	intron_16_710161_710612	ENSG00000161996.19	-1.22628
intron_16_660714_661051	0.220094	Adipose_Subcutaneous	0.913426	WDR90	intron_16_710714_711051	ENSG00000161996.19	1.22628
intron_17_80211011_80212071	0.219922	Adipose_Subcutaneous	0.913426	SGSH	intron_17_78184810_78185870	ENSG00000181523.13	-1.22674
intron_17_82195364_82198314	0.220094	Adipose_Subcutaneous	0.913426	CCDC57	intron_17_80153240_80156190	ENSG00000176155.21	1.22628
intron_19_34682897_34683155	0.220043	Adipose_Subcutaneous	0.913426	ZNF302	intron_19_35173802_35174060	ENSG00000089335.22	-1.22642
intron_19_54152999_54153497	0.21972	Adipose_Subcutaneous	0.913426	CNOT3	intron_19_54656736_54657234	ENSG00000088038.20	1.22727
intron_1_19597109_19623474	0.21953	Adipose_Subcutaneous	0.913426	MICOS10	intron_1_19923603_19949968	ENSG00000173436.15	1.22778
intron_1_35443028_35444161	0.220072	Adipose_Subcutaneous	0.913426	KIAA0319L	intron_1_35908629_35909762	ENSG00000142687.19	1.22634
intron_22_30617495_30622968	0.219878	Adipose_Subcutaneous	0.913426	TCN2	intron_22_31013482_31018955	ENSG00000185339.10	1.22685
intron_2_119367644_119368188	0.219771	Adipose_Subcutaneous	0.913426	DBI	intron_2_120125220_120125764	ENSG00000155368.18	1.22714
intron_2_231282133_231291353	0.219673	Adipose_Subcutaneous	0.913426	ARMC9	intron_2_232146846_232156066	ENSG00000135931.19	1.2274
intron_2_98555808_98559463	0.21953	Adipose_Subcutaneous	0.913426	INPP4A	intron_2_99172271_99175926	ENSG00000040933.16	1.22778
intron_2_98559495_98563465	0.219917	Adipose_Subcutaneous	0.913426	INPP4A	intron_2_99175958_99179928	ENSG00000040933.16	-1.22675
intron_3_121790215_121807344	0.219564	Adipose_Subcutaneous	0.913426	IQCB1	intron_3_121509062_121526191	ENSG00000173226.17	1.22769
intron_5_71542265_71544357	0.219469	Adipose_Subcutaneous	0.913426	BDP1	intron_5_70838092_70840184	ENSG00000145734.20	-1.22794
intron_6_13790864_13791878	0.219933	Adipose_Subcutaneous	0.913426	MCUR1	intron_6_13791096_13792110	ENSG00000050393.12	-1.22671
intron_7_92245595_92245790	0.219714	Adipose_Subcutaneous	0.913426	KRIT1	intron_7_91874909_91875104	ENSG00000001631.17	1.22729
intron_9_35749871_35750243	0.219852	Adipose_Subcutaneous	0.913426	RGP1	intron_9_35749868_35750240	ENSG00000107185.10	-1.22692
intron_16_27215989_27218961	0.210748	Cells_Cultured_fibroblasts	0.913429	KDM8	intron_16_27227310_27230282	ENSG00000155666.12	-1.25151
intron_19_46775747_46776975	0.21074	Cells_Cultured_fibroblasts	0.913429	SLC1A5	intron_19_47279004_47280232	ENSG00000105281.12	1.25153
intron_20_52098587_52104653	0.210643	Cells_Cultured_fibroblasts	0.913429	ZFP64	intron_20_50715126_50721192	ENSG00000020256.20	-1.2518
intron_6_25081879_25084480	0.210748	Cells_Cultured_fibroblasts	0.913429	CMAHP	intron_6_25082107_25084708	ENSG00000168405.18	1.25151
intron_8_118928929_118932931	0.210722	Cells_Cultured_fibroblasts	0.913429	TNFRSF11B	intron_8_119941168_119945170	ENSG00000164761.9	1.25158
intron_8_118930768_118932931	0.210722	Cells_Cultured_fibroblasts	0.913429	TNFRSF11B	intron_8_119943007_119945170	ENSG00000164761.9	-1.25158
intron_11_87314547_87318137	0.16617	Pituitary	0.913429	TMEM135	intron_11_87025589_87029179	ENSG00000166575.17	-1.38462
intron_3_46671584_46671884	0.16617	Pituitary	0.913429	ALS2CL	intron_3_46713074_46713374	ENSG00000178038.17	1.38462
intron_9_121118540_121123931	0.16617	Pituitary	0.913429	CNTRL	intron_9_123880818_123886209	ENSG00000119397.19	1.38462
intron_5_136147906_136153592	0.216278	Kidney_Cortex	0.913431	SMAD5	intron_5_135483595_135489281	ENSG00000113658.18	1.23649
intron_20_3964024_4015437	0.18901	Skin_Not_Sun_Exposed_Suprapubic	0.913434	RNF24	intron_20_3944671_3996084	ENSG00000101236.17	1.31351
intron_11_47161190_47161464	0.220804	Adipose_Subcutaneous	0.913437	CSTPP1	intron_11_47182741_47183015	ENSG00000149179.14	1.22439
intron_11_47172333_47172710	0.221406	Adipose_Subcutaneous	0.913437	ARFGAP2	intron_11_47193884_47194261	ENSG00000149182.15	-1.2228
intron_11_8094189_8095498	0.22098	Adipose_Subcutaneous	0.913437	TUB	intron_11_8115736_8117045	ENSG00000166402.9	1.22393
intron_12_103956748_103957069	0.221356	Adipose_Subcutaneous	0.913437	C12orf73	intron_12_104350526_104350847	ENSG00000204954.10	1.22293
intron_13_50027406_50029278	0.220301	Adipose_Subcutaneous	0.913437	DLEU2	intron_13_50601542_50603414	ENSG00000231607.15	1.22573
intron_15_66352955_66356639	0.220412	Adipose_Subcutaneous	0.913437	TIPIN	intron_15_66645293_66648977	ENSG00000075131.10	1.22543
intron_16_1823037_1826712	0.220616	Adipose_Subcutaneous	0.913437	HAGH	intron_16_1873038_1876713	ENSG00000063854.13	1.22489
intron_17_40034972_40035117	0.220277	Adipose_Subcutaneous	0.913437	MED24	intron_17_38191225_38191370	ENSG00000008838.21	-1.22579
intron_17_74772576_74772896	0.221102	Adipose_Subcutaneous	0.913437	NAT9	intron_17_72768715_72769035	ENSG00000109065.12	-1.2236
intron_17_78787658_78796317	0.221154	Adipose_Subcutaneous	0.913437	USP36	intron_17_76783740_76792399	ENSG00000055483.20	-1.22347
intron_17_80203965_80204499	0.220487	Adipose_Subcutaneous	0.913437	ENSG00000262580	intron_17_78177764_78178298	ENSG00000262580.5	-1.22523
intron_17_8267235_8267372	0.220497	Adipose_Subcutaneous	0.913437	PFAS	intron_17_8170553_8170690	ENSG00000178921.14	1.22521
intron_19_42291466_42291558	0.220206	Adipose_Subcutaneous	0.913437	CIC	intron_19_42795618_42795710	ENSG00000079432.9	1.22598
intron_19_4544529_4546216	0.220712	Adipose_Subcutaneous	0.913437	SEMA6B	intron_19_4544541_4546228	ENSG00000167680.17	1.22464
intron_1_154470362_154485943	0.220814	Adipose_Subcutaneous	0.913437	SHE	intron_1_154442838_154458419	ENSG00000169291.10	-1.22437
intron_1_207347561_207359546	0.220272	Adipose_Subcutaneous	0.913437	CD55	intron_1_207520906_207532891	ENSG00000196352.18	1.22581
intron_1_25771772_25778105	0.221371	Adipose_Subcutaneous	0.913437	MAN1C1	intron_1_26098263_26104596	ENSG00000117643.15	-1.22289
intron_21_38402637_38403506	0.220429	Adipose_Subcutaneous	0.913437	ERG	intron_21_39774559_39775428	ENSG00000157554.20	-1.22539
intron_22_24543100_24546914	0.221153	Adipose_Subcutaneous	0.913437	GUCD1	intron_22_24939068_24942882	ENSG00000138867.17	1.22347
intron_22_45336411_45337834	0.22089	Adipose_Subcutaneous	0.913437	FAM118A	intron_22_45732292_45733715	ENSG00000100376.12	1.22417
intron_2_219235312_219235474	0.221011	Adipose_Subcutaneous	0.913437	ANKZF1	intron_2_220100034_220100196	ENSG00000163516.14	-1.22384
intron_2_73946906_73950585	0.22134	Adipose_Subcutaneous	0.913437	DGUOK	intron_2_74174033_74177712	ENSG00000114956.20	1.22297
intron_2_73946906_73958146	0.22134	Adipose_Subcutaneous	0.913437	DGUOK	intron_2_74174033_74185273	ENSG00000114956.20	-1.22297
intron_2_73950732_73957125	0.22134	Adipose_Subcutaneous	0.913437	DGUOK	intron_2_74177859_74184252	ENSG00000114956.20	1.22297
intron_3_128910149_128910741	0.22065	Adipose_Subcutaneous	0.913437	ACAD9	intron_3_128628992_128629584	ENSG00000177646.20	-1.2248
intron_3_49962685_49972059	0.22113	Adipose_Subcutaneous	0.913437	RBM6	intron_3_50000118_50009492	ENSG00000004534.15	1.22353
intron_4_148063300_148064416	0.221042	Adipose_Subcutaneous	0.913437	ARHGAP10	intron_4_148984451_148985567	ENSG00000071205.12	1.22376
intron_4_158171599_158172339	0.221147	Adipose_Subcutaneous	0.913437	GASK1B	intron_4_159092751_159093491	ENSG00000164125.16	-1.22348
intron_5_136132962_136147832	0.22134	Adipose_Subcutaneous	0.913437	SMAD5	intron_5_135468651_135483521	ENSG00000113658.18	1.22297
intron_5_136132962_136153592	0.22134	Adipose_Subcutaneous	0.913437	SMAD5	intron_5_135468651_135489281	ENSG00000113658.18	-1.22297
intron_6_152302063_152308489	0.220971	Adipose_Subcutaneous	0.913437	SYNE1	intron_6_152623198_152629624	ENSG00000131018.25	1.22395
intron_6_167013567_167022409	0.220877	Adipose_Subcutaneous	0.913437	CEP43	intron_6_167427055_167435897	ENSG00000213066.14	1.2242
intron_6_167013567_167022409	0.220877	Adipose_Subcutaneous	0.913437	ENSG00000272980	intron_6_167427055_167435897	ENSG00000272980.5	1.2242
intron_6_167022631_167024782	0.220877	Adipose_Subcutaneous	0.913437	CEP43	intron_6_167436119_167438270	ENSG00000213066.14	1.2242
intron_6_3010189_3012544	0.220841	Adipose_Subcutaneous	0.913437	NQO2	intron_6_3010423_3012778	ENSG00000124588.22	1.2243
intron_7_100148975_100153400	0.221322	Adipose_Subcutaneous	0.913437	LAMTOR4	intron_7_99746598_99751023	ENSG00000188186.11	-1.22302
intron_7_100149053_100149499	0.221322	Adipose_Subcutaneous	0.913437	LAMTOR4	intron_7_99746676_99747122	ENSG00000188186.11	1.22302
intron_7_139026833_139028702	0.221071	Adipose_Subcutaneous	0.913437	ZC3HAV1L	intron_7_138711579_138713448	ENSG00000146858.8	-1.22368
intron_7_139028960_139034543	0.221071	Adipose_Subcutaneous	0.913437	ZC3HAV1L	intron_7_138713706_138719289	ENSG00000146858.8	1.22368
intron_7_77321403_77323647	0.220459	Adipose_Subcutaneous	0.913437	GSAP	intron_7_76950720_76952964	ENSG00000186088.16	-1.22531
intron_7_96189674_96191109	0.220877	Adipose_Subcutaneous	0.913437	SLC25A13	intron_7_95818986_95820421	ENSG00000004864.14	1.2242
intron_8_143378346_143378696	0.221395	Adipose_Subcutaneous	0.913437	RHPN1	intron_8_144460516_144460866	ENSG00000158106.14	-1.22283
intron_8_60208919_60222649	0.220712	Adipose_Subcutaneous	0.913437	CA8	intron_8_61121478_61135208	ENSG00000178538.10	-1.22464
intron_9_117708318_117708563	0.221229	Adipose_Subcutaneous	0.913437	ENSG00000285082	intron_9_120470596_120470841	ENSG00000285082.3	1.22327
intron_9_117708318_117708563	0.221229	Adipose_Subcutaneous	0.913437	TLR4	intron_9_120470596_120470841	ENSG00000136869.16	1.22327
intron_9_127874649_127879514	0.220958	Adipose_Subcutaneous	0.913437	ST6GALNAC6	intron_9_130636928_130641793	ENSG00000257524.6	1.22399
intron_9_26990195_27009020	0.220942	Adipose_Subcutaneous	0.913437	IFT74	intron_9_26990193_27009018	ENSG00000096872.17	-1.22403
intron_5_34812208_34814583	0.170782	Minor_Salivary_Gland	0.913438	RAI14	intron_5_34812313_34814688	ENSG00000039560.14	-1.3697
intron_1_93589419_93592265	0.181731	Ovary	0.913443	BCAR3	intron_1_94054976_94057822	ENSG00000137936.18	-1.33544
intron_11_112089011_112119292	0.184976	Artery_Tibial	0.913447	SDHD	intron_11_111959735_111990015	ENSG00000204370.13	1.32559
intron_10_100179247_100183756	0.209613	Heart_Atrial_Appendage	0.91345	ERLIN1	intron_10_101939004_101943513	ENSG00000107566.14	1.25463
intron_10_102401518_102401745	0.194765	Heart_Atrial_Appendage	0.91345	NFKB2	intron_10_104161275_104161502	ENSG00000077150.21	1.29661
intron_10_102421507_102421787	0.19215	Heart_Atrial_Appendage	0.91345	FBXL15	intron_10_104181264_104181544	ENSG00000107872.14	1.30425
intron_10_102810054_102812595	0.190415	Heart_Atrial_Appendage	0.91345	WBP1L	intron_10_104569811_104572352	ENSG00000166272.18	-1.30935
intron_10_104263077_104266084	0.213713	Heart_Atrial_Appendage	0.91345	GSTO1	intron_10_106022835_106025842	ENSG00000148834.13	-1.24342
intron_10_104316064_104338246	0.204971	Heart_Atrial_Appendage	0.91345	ITPRIP	intron_10_106075822_106098004	ENSG00000148841.17	-1.26752
intron_10_112443606_112445170	0.194873	Heart_Atrial_Appendage	0.91345	ZDHHC6	intron_10_114203364_114204928	ENSG00000023041.12	1.2963
intron_10_121898969_121902391	0.210822	Heart_Atrial_Appendage	0.91345	ATE1	intron_10_123658484_123661906	ENSG00000107669.19	-1.25131
intron_10_121899994_121902391	0.209494	Heart_Atrial_Appendage	0.91345	ATE1	intron_10_123659509_123661906	ENSG00000107669.19	1.25496
intron_10_121962107_121963238	0.200396	Heart_Atrial_Appendage	0.91345	NSMCE4A	intron_10_123721622_123722753	ENSG00000107672.15	1.28042
intron_10_123034515_123040466	0.207455	Heart_Atrial_Appendage	0.91345	ACADSB	intron_10_124794031_124799982	ENSG00000196177.13	-1.26059
intron_10_133381659_133388956	0.197289	Heart_Atrial_Appendage	0.91345	ENSG00000254536	intron_10_135195163_135202460	ENSG00000254536.2	1.28931
intron_10_133381659_133388956	0.197289	Heart_Atrial_Appendage	0.91345	PAOX	intron_10_135195163_135202460	ENSG00000148832.16	1.28931
intron_10_17696869_17700191	0.207857	Heart_Atrial_Appendage	0.91345	STAM	intron_10_17738868_17742190	ENSG00000136738.15	1.25948
intron_10_18642555_18648490	0.209254	Heart_Atrial_Appendage	0.91345	NSUN6	intron_10_18931484_18937419	ENSG00000241058.4	1.25562
intron_10_26823305_26860747	0.21392	Heart_Atrial_Appendage	0.91345	ABI1	intron_10_27112234_27149676	ENSG00000136754.18	1.24286
intron_10_27219857_27223338	0.190554	Heart_Atrial_Appendage	0.91345	ACBD5	intron_10_27508786_27512267	ENSG00000107897.20	-1.30894
intron_10_3147737_3147987	0.196044	Heart_Atrial_Appendage	0.91345	PITRM1	intron_10_3189929_3190179	ENSG00000107959.17	1.29291
intron_10_32023036_32028428	0.194481	Heart_Atrial_Appendage	0.91345	KIF5B	intron_10_32311964_32317356	ENSG00000170759.11	1.29744
intron_10_34401917_34450317	0.204059	Heart_Atrial_Appendage	0.91345	PARD3	intron_10_34690845_34739245	ENSG00000148498.17	-1.27007
intron_10_37953758_37957020	0.18795	Heart_Atrial_Appendage	0.91345	ZNF25	intron_10_38242686_38245948	ENSG00000175395.16	1.31667
intron_10_4207166_4243504	0.203266	Heart_Atrial_Appendage	0.91345	LINC00702	intron_10_4249358_4285696	ENSG00000233117.4	1.2723
intron_10_45458543_45459120	0.199951	Heart_Atrial_Appendage	0.91345	MARCHF8	intron_10_45953991_45954568	ENSG00000165406.16	-1.28169
intron_10_5921357_5921448	0.210234	Heart_Atrial_Appendage	0.91345	FBH1	intron_10_5963320_5963411	ENSG00000134452.20	1.25292
intron_10_5953206_5956379	0.209307	Heart_Atrial_Appendage	0.91345	IL15RA	intron_10_5995169_5998342	ENSG00000134470.21	1.25547
intron_10_5953326_5956379	0.209307	Heart_Atrial_Appendage	0.91345	IL15RA	intron_10_5995289_5998342	ENSG00000134470.21	-1.25547
intron_10_68483588_68487144	0.207378	Heart_Atrial_Appendage	0.91345	SLC25A16	intron_10_70243345_70246901	ENSG00000122912.15	1.26081
intron_10_71288732_71290915	0.201408	Heart_Atrial_Appendage	0.91345	UNC5B	intron_10_73048489_73050672	ENSG00000107731.12	1.27755
intron_10_74138382_74138806	0.212676	Heart_Atrial_Appendage	0.91345	AP3M1	intron_10_75898140_75898564	ENSG00000185009.13	1.24624
intron_10_74138382_74150755	0.212676	Heart_Atrial_Appendage	0.91345	AP3M1	intron_10_75898140_75910513	ENSG00000185009.13	-1.24624
intron_10_74138931_74150755	0.212676	Heart_Atrial_Appendage	0.91345	AP3M1	intron_10_75898689_75910513	ENSG00000185009.13	1.24624
intron_10_74314745_74394141	0.209592	Heart_Atrial_Appendage	0.91345	ADK	intron_10_76074503_76153899	ENSG00000156110.15	-1.25469
intron_10_8064138_8069473	0.191164	Heart_Atrial_Appendage	0.91345	GATA3	intron_10_8106101_8111436	ENSG00000107485.18	-1.30714
intron_10_86438015_86443275	0.204807	Heart_Atrial_Appendage	0.91345	WAPL	intron_10_88197772_88203032	ENSG00000062650.20	-1.26797
intron_10_87001736_87003088	0.195418	Heart_Atrial_Appendage	0.91345	ENSG00000272508	intron_10_88761493_88762845	ENSG00000272508.1	1.29472
intron_10_98390754_98390871	0.198194	Heart_Atrial_Appendage	0.91345	PYROXD2	intron_10_100150511_100150628	ENSG00000119943.13	-1.28671
intron_10_98390754_98391010	0.198194	Heart_Atrial_Appendage	0.91345	PYROXD2	intron_10_100150511_100150767	ENSG00000119943.13	1.28671
intron_11_116837157_116837345	0.214518	Heart_Atrial_Appendage	0.91345	APOA1	intron_11_116707873_116708061	ENSG00000118137.10	1.24124
intron_11_118613450_118613816	0.193883	Heart_Atrial_Appendage	0.91345	PHLDB1	intron_11_118484165_118484531	ENSG00000019144.20	1.29918
intron_11_119012003_119012149	0.190007	Heart_Atrial_Appendage	0.91345	CENATAC	intron_11_118882713_118882859	ENSG00000186166.9	1.31056
intron_11_119012254_119013232	0.190007	Heart_Atrial_Appendage	0.91345	CENATAC	intron_11_118882964_118883942	ENSG00000186166.9	-1.31056
intron_11_119021886_119023321	0.203115	Heart_Atrial_Appendage	0.91345	TRAPPC4	intron_11_118892596_118894031	ENSG00000196655.12	-1.27273
intron_11_123730985_123741549	0.198162	Heart_Atrial_Appendage	0.91345	ZNF202	intron_11_123601693_123612257	ENSG00000166261.11	-1.28681
intron_11_124894045_124894201	0.213422	Heart_Atrial_Appendage	0.91345	ROBO4	intron_11_124763941_124764097	ENSG00000154133.15	1.24421
intron_11_124897055_124897726	0.21093	Heart_Atrial_Appendage	0.91345	ROBO4	intron_11_124766951_124767622	ENSG00000154133.15	-1.25101
intron_11_124897261_124897726	0.21093	Heart_Atrial_Appendage	0.91345	ROBO4	intron_11_124767157_124767622	ENSG00000154133.15	1.25101
intron_11_125102317_125102734	0.193167	Heart_Atrial_Appendage	0.91345	TMEM218	intron_11_124972213_124972630	ENSG00000150433.10	1.30127
intron_11_129892870_129895496	0.190716	Heart_Atrial_Appendage	0.91345	NFRKB	intron_11_129762765_129765391	ENSG00000170322.15	-1.30846
intron_11_134261372_134261738	0.195292	Heart_Atrial_Appendage	0.91345	ACAD8	intron_11_134131266_134131632	ENSG00000151498.12	-1.29508
intron_11_19166385_19170411	0.198712	Heart_Atrial_Appendage	0.91345	ZDHHC13	intron_11_19187932_19191958	ENSG00000177054.14	1.28523
intron_11_19185045_19192337	0.20268	Heart_Atrial_Appendage	0.91345	CSRP3	intron_11_19206592_19213884	ENSG00000129170.10	1.27395
intron_11_19186348_19188136	0.193851	Heart_Atrial_Appendage	0.91345	CSRP3	intron_11_19207895_19209683	ENSG00000129170.10	-1.29927
intron_11_3042256_3047753	0.213837	Heart_Atrial_Appendage	0.91345	CARS1	intron_11_3063486_3068983	ENSG00000110619.18	-1.24308
intron_11_406059_406142	0.214299	Heart_Atrial_Appendage	0.91345	SIGIRR	intron_11_406059_406142	ENSG00000185187.13	1.24183
intron_11_406059_406349	0.209514	Heart_Atrial_Appendage	0.91345	SIGIRR	intron_11_406059_406349	ENSG00000185187.13	1.2549
intron_11_406538_406843	0.214299	Heart_Atrial_Appendage	0.91345	SIGIRR	intron_11_406538_406843	ENSG00000185187.13	-1.24183
intron_11_410027_414823	0.196015	Heart_Atrial_Appendage	0.91345	SIGIRR	intron_11_410027_414823	ENSG00000185187.13	1.29299
intron_11_47157922_47161127	0.18875	Heart_Atrial_Appendage	0.91345	CSTPP1	intron_11_47179473_47182678	ENSG00000149179.14	1.31429
intron_11_47282616_47282813	0.206532	Heart_Atrial_Appendage	0.91345	MADD	intron_11_47304167_47304364	ENSG00000110514.20	-1.26316
intron_11_47290816_47293883	0.208113	Heart_Atrial_Appendage	0.91345	MADD	intron_11_47312367_47315434	ENSG00000110514.20	-1.25877
intron_11_57409298_57409935	0.209183	Heart_Atrial_Appendage	0.91345	ENSG00000254979	intron_11_57176771_57177408	ENSG00000254979.5	1.25581
intron_11_57409298_57409935	0.209183	Heart_Atrial_Appendage	0.91345	SLC43A3	intron_11_57176771_57177408	ENSG00000134802.18	1.25581
intron_11_57410121_57414615	0.209183	Heart_Atrial_Appendage	0.91345	SLC43A3	intron_11_57177594_57182088	ENSG00000134802.18	-1.25581
intron_11_59788947_59790519	0.208967	Heart_Atrial_Appendage	0.91345	STX3	intron_11_59556420_59557992	ENSG00000166900.17	1.25641
intron_11_61533124_61547177	0.200902	Heart_Atrial_Appendage	0.91345	SYT7	intron_11_61300596_61314649	ENSG00000011347.10	1.27899
intron_11_6520102_6520238	0.206627	Heart_Atrial_Appendage	0.91345	DNHD1	intron_11_6541332_6541468	ENSG00000179532.13	1.2629
intron_11_65619932_65620339	0.207356	Heart_Atrial_Appendage	0.91345	PCNX3	intron_11_65387403_65387810	ENSG00000197136.5	-1.26087
intron_11_65713848_65714495	0.208313	Heart_Atrial_Appendage	0.91345	KAT5	intron_11_65481319_65481966	ENSG00000172977.13	-1.25822
intron_11_68030733_68032152	0.204288	Heart_Atrial_Appendage	0.91345	NDUFS8	intron_11_67798200_67799619	ENSG00000110717.13	-1.26943
intron_11_68908631_68911440	0.192888	Heart_Atrial_Appendage	0.91345	IGHMBP2	intron_11_68676099_68678908	ENSG00000132740.10	1.30208
intron_11_69641511_69643031	0.21368	Heart_Atrial_Appendage	0.91345	CCND1	intron_11_69456279_69457799	ENSG00000110092.4	1.24351
intron_11_70103164_70103999	0.205608	Heart_Atrial_Appendage	0.91345	ANO1	intron_11_69949270_69950105	ENSG00000131620.18	-1.26573
intron_11_71791819_71796017	0.208865	Heart_Atrial_Appendage	0.91345	ENSG00000291186	intron_11_71502865_71507063	ENSG00000291186.1	1.25669
intron_11_76191856_76194567	0.19229	Heart_Atrial_Appendage	0.91345	WNT11	intron_11_75902900_75905611	ENSG00000085741.14	1.30384
intron_11_77622673_77624963	0.194084	Heart_Atrial_Appendage	0.91345	CLNS1A	intron_11_77333718_77336008	ENSG00000074201.9	-1.29859
intron_11_86800651_86807631	0.211582	Heart_Atrial_Appendage	0.91345	PRSS23	intron_11_86511693_86518673	ENSG00000150687.12	1.24923
intron_11_884169_893427	0.199045	Heart_Atrial_Appendage	0.91345	CHID1	intron_11_884169_893427	ENSG00000177830.18	-1.28428
intron_12_100168633_100168924	0.195779	Heart_Atrial_Appendage	0.91345	GOLGA2P5	intron_12_100562411_100562702	ENSG00000290571.1	-1.29367
intron_12_10607936_10609098	0.195216	Heart_Atrial_Appendage	0.91345	MAGOHB	intron_12_10760535_10761697	ENSG00000111196.10	1.2953
intron_12_110688708_110689726	0.18994	Heart_Atrial_Appendage	0.91345	HVCN1	intron_12_111126513_111127531	ENSG00000122986.14	-1.31076
intron_12_113380842_113384105	0.209255	Heart_Atrial_Appendage	0.91345	PLBD2	intron_12_113818647_113821910	ENSG00000151176.8	1.25562
intron_12_113818186_113823209	0.18925	Heart_Atrial_Appendage	0.91345	RBM19	intron_12_114255991_114261014	ENSG00000122965.11	-1.3128
intron_12_116949706_116964697	0.198283	Heart_Atrial_Appendage	0.91345	FBXW8	intron_12_117387511_117402502	ENSG00000174989.13	1.28646
intron_12_120090071_120093000	0.202935	Heart_Atrial_Appendage	0.91345	BICDL1	intron_12_120527875_120530804	ENSG00000135127.12	-1.27323
intron_12_120579597_120579774	0.2028	Heart_Atrial_Appendage	0.91345	POP5	intron_12_121017400_121017577	ENSG00000167272.11	-1.27362
intron_12_121240869_121244573	0.209185	Heart_Atrial_Appendage	0.91345	CAMKK2	intron_12_121678672_121682376	ENSG00000110931.19	1.25581
intron_12_122244762_122249871	0.204172	Heart_Atrial_Appendage	0.91345	ENSG00000256861	intron_12_122729309_122734418	ENSG00000256861.1	1.26975
intron_12_122244762_122249871	0.204172	Heart_Atrial_Appendage	0.91345	VPS33A	intron_12_122729309_122734418	ENSG00000139719.11	1.26975
intron_12_122482087_122482635	0.210016	Heart_Atrial_Appendage	0.91345	ZCCHC8	intron_12_122966634_122967182	ENSG00000033030.15	-1.25352
intron_12_122483563_122489386	0.207466	Heart_Atrial_Appendage	0.91345	ZCCHC8	intron_12_122968110_122973933	ENSG00000033030.15	1.26056
intron_12_122490567_122492715	0.204939	Heart_Atrial_Appendage	0.91345	ZCCHC8	intron_12_122975114_122977262	ENSG00000033030.15	-1.26761
intron_12_124343226_124344597	0.203062	Heart_Atrial_Appendage	0.91345	NCOR2	intron_12_124827772_124829143	ENSG00000196498.14	-1.27288
intron_12_132730270_132734385	0.202839	Heart_Atrial_Appendage	0.91345	ANKLE2	intron_12_133306856_133310971	ENSG00000176915.15	-1.2735
intron_12_29332727_29333632	0.196367	Heart_Atrial_Appendage	0.91345	FAR2	intron_12_29485660_29486565	ENSG00000064763.12	-1.29197
intron_12_2937729_2938114	0.201789	Heart_Atrial_Appendage	0.91345	TULP3	intron_12_3046895_3047280	ENSG00000078246.17	-1.27647
intron_12_32894778_32896509	0.199369	Heart_Atrial_Appendage	0.91345	PKP2	intron_12_33047712_33049443	ENSG00000057294.17	-1.28335
intron_12_40351733_40354299	0.190978	Heart_Atrial_Appendage	0.91345	LRRK2	intron_12_40745535_40748101	ENSG00000188906.17	-1.30769
intron_12_47788164_47789261	0.196335	Heart_Atrial_Appendage	0.91345	HDAC7	intron_12_48181947_48183044	ENSG00000061273.18	-1.29206
intron_12_51913350_51913559	0.205226	Heart_Atrial_Appendage	0.91345	ACVRL1	intron_12_52307134_52307343	ENSG00000139567.13	-1.2668
intron_12_51913350_51914439	0.205226	Heart_Atrial_Appendage	0.91345	ACVRL1	intron_12_52307134_52308223	ENSG00000139567.13	1.2668
intron_12_52051568_52054327	0.212429	Heart_Atrial_Appendage	0.91345	NR4A1	intron_12_52445352_52448111	ENSG00000123358.20	-1.24691
intron_12_54580392_54580944	0.209081	Heart_Atrial_Appendage	0.91345	PPP1R1A	intron_12_54974176_54974728	ENSG00000135447.17	-1.2561
intron_12_56243876_56244051	0.201745	Heart_Atrial_Appendage	0.91345	ANKRD52	intron_12_56637660_56637835	ENSG00000139645.11	1.2766
intron_12_57145490_57154208	0.197075	Heart_Atrial_Appendage	0.91345	LRP1	intron_12_57539273_57547991	ENSG00000123384.14	-1.28993
intron_12_57289040_57292572	0.198211	Heart_Atrial_Appendage	0.91345	R3HDM2	intron_12_57682823_57686355	ENSG00000179912.21	1.28667
intron_12_5750970_5799507	0.190142	Heart_Atrial_Appendage	0.91345	ANO2	intron_12_5860136_5908673	ENSG00000047617.17	1.31016
intron_12_68734833_68735231	0.208641	Heart_Atrial_Appendage	0.91345	NUP107	intron_12_69128613_69129011	ENSG00000111581.10	-1.25731
intron_12_69532056_69562180	0.208774	Heart_Atrial_Appendage	0.91345	FRS2	intron_12_69925836_69955960	ENSG00000166225.9	-1.25694
intron_12_7202704_7203432	0.196367	Heart_Atrial_Appendage	0.91345	PEX5	intron_12_7355300_7356028	ENSG00000139197.11	-1.29197
intron_12_72264621_72271823	0.196827	Heart_Atrial_Appendage	0.91345	TRHDE-AS1	intron_12_72658401_72665603	ENSG00000236333.4	-1.29064
intron_12_79781862_79786374	0.204939	Heart_Atrial_Appendage	0.91345	PPP1R12A	intron_12_80175642_80180154	ENSG00000058272.19	-1.26761
intron_12_79786478_79788648	0.203266	Heart_Atrial_Appendage	0.91345	PPP1R12A	intron_12_80180258_80182428	ENSG00000058272.19	-1.2723
intron_12_8033833_8039819	0.187911	Heart_Atrial_Appendage	0.91345	FOXJ2	intron_12_8186429_8192415	ENSG00000065970.9	1.31678
intron_12_80358775_80358860	0.190621	Heart_Atrial_Appendage	0.91345	OTOGL	intron_12_80752555_80752640	ENSG00000165899.12	-1.30874
intron_12_8940869_8942416	0.190594	Heart_Atrial_Appendage	0.91345	M6PR	intron_12_9093465_9095012	ENSG00000003056.8	-1.30882
intron_12_8992310_9008975	0.193097	Heart_Atrial_Appendage	0.91345	KLRG1	intron_12_9144906_9161571	ENSG00000139187.10	-1.30147
intron_12_9312323_9312617	0.212332	Heart_Atrial_Appendage	0.91345	ENSG00000111788	intron_12_9464919_9465213	ENSG00000111788.10	-1.24718
intron_13_112875941_112881816	0.198176	Heart_Atrial_Appendage	0.91345	ATP11A	intron_13_113530255_113536130	ENSG00000068650.19	-1.28676
intron_13_21378738_21381434	0.21193	Heart_Atrial_Appendage	0.91345	ZDHHC20	intron_13_21952877_21955573	ENSG00000180776.17	1.24828
intron_13_25254434_25257196	0.19271	Heart_Atrial_Appendage	0.91345	MTMR6	intron_13_25828572_25831334	ENSG00000139505.13	1.30261
intron_13_27441077_27445088	0.201441	Heart_Atrial_Appendage	0.91345	MTIF3	intron_13_28015214_28019225	ENSG00000122033.15	-1.27746
intron_13_39044181_39047040	0.2113	Heart_Atrial_Appendage	0.91345	NHLRC3	intron_13_39618318_39621177	ENSG00000188811.14	-1.25
intron_13_40749281_40752273	0.213976	Heart_Atrial_Appendage	0.91345	MRPS31	intron_13_41323417_41326409	ENSG00000102738.8	-1.24271
intron_13_40749281_40754019	0.213976	Heart_Atrial_Appendage	0.91345	MRPS31	intron_13_41323417_41328155	ENSG00000102738.8	1.24271
intron_13_51703650_51719198	0.196836	Heart_Atrial_Appendage	0.91345	WDFY2	intron_13_52277786_52293334	ENSG00000139668.9	1.29062
intron_13_51773033_51773930	0.207293	Heart_Atrial_Appendage	0.91345	DHRS12	intron_13_52347169_52348066	ENSG00000102796.12	1.26104
intron_13_52186823_52189639	0.203231	Heart_Atrial_Appendage	0.91345	ENSG00000217576	intron_13_52760958_52763774	ENSG00000217576.7	-1.2724
intron_13_52186823_52189639	0.203231	Heart_Atrial_Appendage	0.91345	MRPS31P5	intron_13_52760958_52763774	ENSG00000291010.1	-1.2724
intron_13_52186823_52189639	0.203231	Heart_Atrial_Appendage	0.91345	MRPS31P5	intron_13_52760958_52763774	ENSG00000243406.7	-1.2724
