## Supplementary material for "Genome-wide association studies of hospitalized influenza identify 4 risk loci and a relationship with COVID-19": Supp1_UKBB_GWAS.xlsx (part 69 of 164)

### Sheet: ST4 (continued)
sqtl_hg38	pvalue	tissue	FDR	hgnc_symbol	sqtl_hg19	ensemble_id	zscore
intron_13_52629359_52632422	0.212691	Heart_Atrial_Appendage	0.91345	MRPS31P4	intron_13_53203494_53206557	ENSG00000250299.7	-1.2462
intron_13_75526639_75527813	0.212945	Heart_Atrial_Appendage	0.91345	COMMD6	intron_13_76100775_76101949	ENSG00000188243.14	1.24551
intron_13_75526639_75530114	0.212945	Heart_Atrial_Appendage	0.91345	COMMD6	intron_13_76100775_76104250	ENSG00000188243.14	-1.24551
intron_13_98824504_98826830	0.193231	Heart_Atrial_Appendage	0.91345	DOCK9	intron_13_99476758_99479084	ENSG00000088387.22	-1.30108
intron_14_102195120_102208603	0.205275	Heart_Atrial_Appendage	0.91345	WDR20	intron_14_102661457_102674940	ENSG00000140153.18	1.26667
intron_14_102195120_102222830	0.205275	Heart_Atrial_Appendage	0.91345	WDR20	intron_14_102661457_102689167	ENSG00000140153.18	-1.26667
intron_14_103492034_103498502	0.200928	Heart_Atrial_Appendage	0.91345	MARK3	intron_14_103958371_103964839	ENSG00000075413.19	-1.27891
intron_14_103492034_103502882	0.18873	Heart_Atrial_Appendage	0.91345	MARK3	intron_14_103958371_103969219	ENSG00000075413.19	1.31434
intron_14_103500200_103502882	0.196178	Heart_Atrial_Appendage	0.91345	MARK3	intron_14_103966537_103969219	ENSG00000075413.19	1.29252
intron_14_103679518_103700655	0.208906	Heart_Atrial_Appendage	0.91345	KLC1	intron_14_104145855_104166992	ENSG00000126214.22	-1.25658
intron_14_103679545_103684986	0.208906	Heart_Atrial_Appendage	0.91345	ENSG00000256500	intron_14_104145882_104151323	ENSG00000256500.6	1.25658
intron_14_103679545_103684986	0.208906	Heart_Atrial_Appendage	0.91345	KLC1	intron_14_104145882_104151323	ENSG00000126214.22	1.25658
intron_14_103679545_103687081	0.208906	Heart_Atrial_Appendage	0.91345	KLC1	intron_14_104145882_104153418	ENSG00000126214.22	1.25658
intron_14_104157942_104166859	0.191688	Heart_Atrial_Appendage	0.91345	KIF26A	intron_14_104624279_104633196	ENSG00000066735.16	1.3056
intron_14_104887978_104889620	0.205446	Heart_Atrial_Appendage	0.91345	CEP170B	intron_14_105354315_105355957	ENSG00000099814.17	-1.26619
intron_14_20329373_20333254	0.213713	Heart_Atrial_Appendage	0.91345	CCNB1IP1	intron_14_20797532_20801413	ENSG00000100814.18	1.24342
intron_14_45009145_45011975	0.193767	Heart_Atrial_Appendage	0.91345	TOGARAM1	intron_14_45478348_45481178	ENSG00000198718.13	-1.29952
intron_14_58291707_58297955	0.208967	Heart_Atrial_Appendage	0.91345	ARMH4	intron_14_58758425_58764673	ENSG00000139971.15	-1.25641
intron_14_58291707_58297955	0.208967	Heart_Atrial_Appendage	0.91345	PSMA3-AS1	intron_14_58758425_58764673	ENSG00000257621.9	-1.25641
intron_14_59485116_59486713	0.194529	Heart_Atrial_Appendage	0.91345	JKAMP	intron_14_59951834_59953431	ENSG00000050130.18	-1.2973
intron_14_64490540_64499441	0.189218	Heart_Atrial_Appendage	0.91345	ZBTB25	intron_14_64957258_64966159	ENSG00000089775.12	-1.3129
intron_14_74019534_74022916	0.206532	Heart_Atrial_Appendage	0.91345	BBOF1	intron_14_74486237_74489619	ENSG00000119636.16	1.26316
intron_14_74019534_74029184	0.206532	Heart_Atrial_Appendage	0.91345	BBOF1	intron_14_74486237_74495887	ENSG00000119636.16	-1.26316
intron_14_74922485_74923180	0.209371	Heart_Atrial_Appendage	0.91345	RPS6KL1	intron_14_75389188_75389883	ENSG00000198208.12	-1.2553
intron_14_77827971_77859076	0.19717	Heart_Atrial_Appendage	0.91345	ADCK1	intron_14_78294314_78325419	ENSG00000063761.16	-1.28966
intron_14_91189170_91196375	0.2113	Heart_Atrial_Appendage	0.91345	DGLUCY	intron_14_91655514_91662719	ENSG00000133943.21	1.25
intron_14_91189807_91196375	0.2113	Heart_Atrial_Appendage	0.91345	DGLUCY	intron_14_91656151_91662719	ENSG00000133943.21	-1.25
intron_14_92706653_92709672	0.197484	Heart_Atrial_Appendage	0.91345	LGMN	intron_14_93172998_93176017	ENSG00000100600.15	-1.28875
intron_14_92962849_92993880	0.202863	Heart_Atrial_Appendage	0.91345	ITPK1	intron_14_93429194_93460225	ENSG00000100605.17	-1.27344
intron_14_94110797_94111659	0.214556	Heart_Atrial_Appendage	0.91345	IFI27	intron_14_94577143_94578005	ENSG00000165949.13	1.24113
intron_14_96560711_96562819	0.205422	Heart_Atrial_Appendage	0.91345	PAPOLA	intron_14_97027048_97029156	ENSG00000090060.19	-1.26625
intron_15_101657036_101661712	0.190407	Heart_Atrial_Appendage	0.91345	TARS3	intron_15_102197239_102201915	ENSG00000185418.16	-1.30938
intron_15_25067531_25070120	0.211741	Heart_Atrial_Appendage	0.91345	SNHG14	intron_15_25312678_25315267	ENSG00000224078.15	1.24879
intron_15_25407262_25409088	0.215036	Heart_Atrial_Appendage	0.91345	UBE3A	intron_15_25652409_25654235	ENSG00000114062.22	1.23984
intron_15_40406350_40407636	0.194418	Heart_Atrial_Appendage	0.91345	IVD	intron_15_40698551_40699837	ENSG00000128928.10	1.29762
intron_15_40809458_40809852	0.196839	Heart_Atrial_Appendage	0.91345	ZFYVE19	intron_15_41101656_41102050	ENSG00000166140.17	1.29061
intron_15_41388522_41394105	0.191326	Heart_Atrial_Appendage	0.91345	NDUFAF1	intron_15_41680720_41686303	ENSG00000137806.10	-1.30667
intron_15_41388522_41394859	0.191326	Heart_Atrial_Appendage	0.91345	NDUFAF1	intron_15_41680720_41687057	ENSG00000137806.10	1.30667
intron_15_42544124_42545077	0.202423	Heart_Atrial_Appendage	0.91345	LRRC57	intron_15_42836322_42837275	ENSG00000180979.10	-1.27468
intron_15_44499813_44514598	0.215277	Heart_Atrial_Appendage	0.91345	CTDSPL2	intron_15_44792011_44806796	ENSG00000137770.14	1.23919
intron_15_57197825_57231152	0.213028	Heart_Atrial_Appendage	0.91345	TCF12	intron_15_57490023_57523350	ENSG00000140262.18	-1.24528
intron_15_58887540_58888385	0.215179	Heart_Atrial_Appendage	0.91345	SLTM	intron_15_59179739_59180584	ENSG00000137776.17	1.23945
intron_15_59081284_59084129	0.198239	Heart_Atrial_Appendage	0.91345	RNF111	intron_15_59373483_59376328	ENSG00000157450.16	1.28659
intron_15_64075537_64081102	0.202533	Heart_Atrial_Appendage	0.91345	CIAO2A	intron_15_64367736_64373301	ENSG00000166797.11	-1.27437
intron_15_64075537_64088687	0.202533	Heart_Atrial_Appendage	0.91345	CIAO2A	intron_15_64367736_64380886	ENSG00000166797.11	-1.27437
intron_15_64112684_64118117	0.201257	Heart_Atrial_Appendage	0.91345	SNX1	intron_15_64404883_64410316	ENSG00000028528.15	1.27798
intron_15_65021616_65023672	0.189399	Heart_Atrial_Appendage	0.91345	MTFMT	intron_15_65313954_65316010	ENSG00000103707.10	1.31236
intron_15_68339644_68348830	0.205539	Heart_Atrial_Appendage	0.91345	ITGA11	intron_15_68631982_68641168	ENSG00000137809.17	-1.26593
intron_15_72755654_72756251	0.21388	Heart_Atrial_Appendage	0.91345	ADPGK	intron_15_73047995_73048592	ENSG00000159322.18	-1.24297
intron_15_72755654_72760407	0.21388	Heart_Atrial_Appendage	0.91345	ADPGK	intron_15_73047995_73052748	ENSG00000159322.18	1.24297
intron_15_74848701_74850514	0.205446	Heart_Atrial_Appendage	0.91345	SCAMP2	intron_15_75141042_75142855	ENSG00000140497.16	-1.26619
intron_15_76948552_76949070	0.214005	Heart_Atrial_Appendage	0.91345	RCN2	intron_15_77240893_77241411	ENSG00000117906.14	-1.24263
intron_15_85655787_85664563	0.20635	Heart_Atrial_Appendage	0.91345	AKAP13	intron_15_86199018_86207794	ENSG00000170776.22	-1.26367
intron_15_85658590_85662388	0.209835	Heart_Atrial_Appendage	0.91345	AKAP13	intron_15_86201821_86205619	ENSG00000170776.22	1.25402
intron_15_85658590_85664563	0.209835	Heart_Atrial_Appendage	0.91345	AKAP13	intron_15_86201821_86207794	ENSG00000170776.22	-1.25402
intron_15_85662453_85664563	0.213362	Heart_Atrial_Appendage	0.91345	AKAP13	intron_15_86205684_86207794	ENSG00000170776.22	1.24437
intron_15_92162998_92171780	0.192862	Heart_Atrial_Appendage	0.91345	SLCO3A1	intron_15_92706228_92715010	ENSG00000176463.14	-1.30216
intron_15_96269996_96271703	0.199455	Heart_Atrial_Appendage	0.91345	NR2F2-AS1	intron_15_96813225_96814932	ENSG00000247809.11	1.28311
intron_16_14247507_14248926	0.187667	Heart_Atrial_Appendage	0.91345	MRTFB	intron_16_14341364_14342783	ENSG00000186260.17	-1.31751
intron_16_24805151_24805605	0.210174	Heart_Atrial_Appendage	0.91345	TNRC6A	intron_16_24816472_24816926	ENSG00000090905.19	-1.25309
intron_16_24805151_24805674	0.210174	Heart_Atrial_Appendage	0.91345	TNRC6A	intron_16_24816472_24816995	ENSG00000090905.19	1.25309
intron_16_27215989_27218961	0.210748	Heart_Atrial_Appendage	0.91345	KDM8	intron_16_27227310_27230282	ENSG00000155666.12	-1.25151
intron_16_27345020_27352540	0.188862	Heart_Atrial_Appendage	0.91345	IL4R	intron_16_27356341_27363861	ENSG00000077238.14	1.31395
intron_16_28538155_28538526	0.204059	Heart_Atrial_Appendage	0.91345	ENSG00000289754	intron_16_28549476_28549847	ENSG00000289754.1	-1.27007
intron_16_28538155_28538526	0.204059	Heart_Atrial_Appendage	0.91345	NUPR1	intron_16_28549476_28549847	ENSG00000176046.9	-1.27007
intron_16_28538654_28538796	0.204059	Heart_Atrial_Appendage	0.91345	NUPR1	intron_16_28549975_28550117	ENSG00000176046.9	-1.27007
intron_16_28592443_28593252	0.202181	Heart_Atrial_Appendage	0.91345	ENSG00000288656	intron_16_28603764_28604573	ENSG00000288656.2	1.27536
intron_16_28592443_28593252	0.202181	Heart_Atrial_Appendage	0.91345	SULT1A2	intron_16_28603764_28604573	ENSG00000197165.11	1.27536
intron_16_31701858_31702535	0.208442	Heart_Atrial_Appendage	0.91345	ENSG00000290927	intron_16_31713179_31713856	ENSG00000290927.1	-1.25786
intron_16_31706034_31706891	0.215348	Heart_Atrial_Appendage	0.91345	ENSG00000290927	intron_16_31717355_31718212	ENSG00000290927.1	1.23899
intron_16_31753900_31792630	0.192955	Heart_Atrial_Appendage	0.91345	KRBOX5	intron_16_31765221_31803951	ENSG00000197302.11	1.30189
intron_16_3404648_3404909	0.208919	Heart_Atrial_Appendage	0.91345	ZNF174	intron_16_3454648_3454909	ENSG00000103343.13	1.25654
intron_16_3404648_3408321	0.208919	Heart_Atrial_Appendage	0.91345	ZNF174	intron_16_3454648_3458321	ENSG00000103343.13	-1.25654
intron_16_4343291_4343483	0.213535	Heart_Atrial_Appendage	0.91345	PAM16	intron_16_4393292_4393484	ENSG00000217930.8	1.2439
intron_16_4343291_4351232	0.213535	Heart_Atrial_Appendage	0.91345	PAM16	intron_16_4393292_4401233	ENSG00000217930.8	-1.2439
intron_16_53467169_53469916	0.215184	Heart_Atrial_Appendage	0.91345	RBL2	intron_16_53501081_53503828	ENSG00000103479.17	1.23944
intron_16_55509352_55525508	0.193851	Heart_Atrial_Appendage	0.91345	LPCAT2	intron_16_55543264_55559420	ENSG00000087253.13	1.29927
intron_16_55525647_55528377	0.214652	Heart_Atrial_Appendage	0.91345	LPCAT2	intron_16_55559559_55562289	ENSG00000087253.13	1.24088
intron_16_56470614_56484761	0.210585	Heart_Atrial_Appendage	0.91345	BBS2	intron_16_56504526_56518673	ENSG00000125124.14	-1.25196
intron_16_57055094_57055433	0.188094	Heart_Atrial_Appendage	0.91345	NLRC5	intron_16_57089006_57089345	ENSG00000140853.17	-1.31624
intron_16_57055094_57055436	0.188094	Heart_Atrial_Appendage	0.91345	NLRC5	intron_16_57089006_57089348	ENSG00000140853.17	-1.31624
intron_16_57436732_57439182	0.205998	Heart_Atrial_Appendage	0.91345	CIAPIN1	intron_16_57470644_57473094	ENSG00000005194.15	-1.26465
intron_16_58421385_58435692	0.213072	Heart_Atrial_Appendage	0.91345	LINC02137	intron_16_58455289_58469596	ENSG00000260186.5	1.24516
intron_16_58421421_58435692	0.213098	Heart_Atrial_Appendage	0.91345	LINC02137	intron_16_58455325_58469596	ENSG00000260186.5	1.24509
intron_16_58461582_58462154	0.196939	Heart_Atrial_Appendage	0.91345	LINC02137	intron_16_58495486_58496058	ENSG00000260186.5	1.29032
intron_16_71745614_71746588	0.211763	Heart_Atrial_Appendage	0.91345	AP1G1	intron_16_71779517_71780491	ENSG00000166747.13	-1.24873
intron_16_71865048_71867893	0.198857	Heart_Atrial_Appendage	0.91345	ZNF821	intron_16_71898951_71901796	ENSG00000102984.15	-1.28482
intron_16_71868037_71879907	0.190423	Heart_Atrial_Appendage	0.91345	ZNF821	intron_16_71901940_71913810	ENSG00000102984.15	1.30933
intron_16_71894858_71915626	0.193806	Heart_Atrial_Appendage	0.91345	IST1	intron_16_71928761_71949529	ENSG00000182149.21	-1.2994
intron_16_71895589_71915626	0.208578	Heart_Atrial_Appendage	0.91345	IST1	intron_16_71929492_71949529	ENSG00000182149.21	1.25749
intron_16_71917134_71920739	0.212945	Heart_Atrial_Appendage	0.91345	IST1	intron_16_71951037_71954642	ENSG00000182149.21	-1.24551
intron_16_72090786_72093367	0.189159	Heart_Atrial_Appendage	0.91345	TXNL4B	intron_16_72124685_72127266	ENSG00000140830.9	-1.31307
intron_16_74675100_74675324	0.197226	Heart_Atrial_Appendage	0.91345	MLKL	intron_16_74708998_74709222	ENSG00000168404.13	-1.2895
intron_16_75204322_75204773	0.20583	Heart_Atrial_Appendage	0.91345	CTRB2	intron_16_75238220_75238671	ENSG00000168928.13	1.26512
intron_16_75541455_75542602	0.189922	Heart_Atrial_Appendage	0.91345	ENSG00000259992	intron_16_75575353_75576500	ENSG00000259992.1	-1.31081
intron_16_75541455_75542602	0.189922	Heart_Atrial_Appendage	0.91345	TMEM231	intron_16_75575353_75576500	ENSG00000205084.12	-1.31081
intron_16_77736743_77741582	0.206205	Heart_Atrial_Appendage	0.91345	NUDT7	intron_16_77770640_77775479	ENSG00000140876.11	1.26407
intron_16_80976179_80980770	0.198111	Heart_Atrial_Appendage	0.91345	CMC2	intron_16_81014127_81014274	ENSG00000103121.9	-1.28695
intron_16_80997429_81006734	0.214879	Heart_Atrial_Appendage	0.91345	CMC2	intron_16_81031034_81040339	ENSG00000103121.9	1.24026
intron_16_80997429_81006734	0.214879	Heart_Atrial_Appendage	0.91345	ENSG00000286221	intron_16_81031034_81040339	ENSG00000286221.1	1.24026
intron_16_81121713_81123651	0.204359	Heart_Atrial_Appendage	0.91345	PKD1L2	intron_16_81155318_81157256	ENSG00000166473.18	-1.26923
intron_16_84318355_84319431	0.199016	Heart_Atrial_Appendage	0.91345	WFDC1	intron_16_84351961_84353037	ENSG00000103175.11	1.28436
intron_16_84979285_84981870	0.206647	Heart_Atrial_Appendage	0.91345	ZDHHC7	intron_16_85012891_85015476	ENSG00000153786.13	-1.26284
intron_17_13002359_13002446	0.213169	Heart_Atrial_Appendage	0.91345	ELAC2	intron_17_12905676_12905763	ENSG00000006744.19	1.2449
intron_17_17505848_17506227	0.201198	Heart_Atrial_Appendage	0.91345	PEMT	intron_17_17409162_17409541	ENSG00000133027.18	-1.27815
intron_17_17506301_17507169	0.189771	Heart_Atrial_Appendage	0.91345	PEMT	intron_17_17409615_17410483	ENSG00000133027.18	-1.31126
intron_17_17506301_17509434	0.189771	Heart_Atrial_Appendage	0.91345	PEMT	intron_17_17409615_17412748	ENSG00000133027.18	1.31126
intron_17_17879743_17882705	0.201471	Heart_Atrial_Appendage	0.91345	TOM1L2	intron_17_17783057_17786019	ENSG00000175662.18	1.27737
intron_17_18360552_18363372	0.212899	Heart_Atrial_Appendage	0.91345	SHMT1	intron_17_18263866_18266686	ENSG00000176974.21	1.24563
intron_17_19963022_19968414	0.20601	Heart_Atrial_Appendage	0.91345	AKAP10	intron_17_19866335_19871727	ENSG00000108599.15	-1.26461
intron_17_2036653_2036835	0.206325	Heart_Atrial_Appendage	0.91345	DPH1	intron_17_1939947_1940129	ENSG00000108963.19	-1.26374
intron_17_2036686_2036835	0.206325	Heart_Atrial_Appendage	0.91345	DPH1	intron_17_1939980_1940129	ENSG00000108963.19	1.26374
intron_17_2335730_2336037	0.208717	Heart_Atrial_Appendage	0.91345	TSR1	intron_17_2239024_2239331	ENSG00000167721.11	-1.2571
intron_17_29096915_29097223	0.194077	Heart_Atrial_Appendage	0.91345	MYO18A	intron_17_27423933_27424241	ENSG00000196535.20	1.29861
intron_17_29703062_29793894	0.200081	Heart_Atrial_Appendage	0.91345	SSH2	intron_17_28030080_28120912	ENSG00000141298.19	1.28132
intron_17_30116863_30118080	0.211967	Heart_Atrial_Appendage	0.91345	NSRP1	intron_17_28443881_28445098	ENSG00000126653.18	-1.24818
intron_17_30156662_30163067	0.191359	Heart_Atrial_Appendage	0.91345	NSRP1	intron_17_28483680_28490085	ENSG00000126653.18	1.30657
intron_17_36494006_36495223	0.18947	Heart_Atrial_Appendage	0.91345	ZNHIT3	intron_17_34849850_34851067	ENSG00000273611.5	-1.31215
intron_17_36494006_36497606	0.190594	Heart_Atrial_Appendage	0.91345	ZNHIT3	intron_17_34849850_34853450	ENSG00000273611.5	1.30882
intron_17_36507139_36507399	0.196819	Heart_Atrial_Appendage	0.91345	MYO19	intron_17_34862978_34863238	ENSG00000278259.5	1.29067
intron_17_36507924_36509062	0.196819	Heart_Atrial_Appendage	0.91345	MYO19	intron_17_34863763_34864901	ENSG00000278259.5	-1.29067
intron_17_36515182_36515858	0.196819	Heart_Atrial_Appendage	0.91345	MYO19	intron_17_34871025_34871701	ENSG00000278259.5	-1.29067
intron_17_36528202_36532527	0.198676	Heart_Atrial_Appendage	0.91345	MYO19	intron_17_34884033_34888357	ENSG00000278259.5	1.28533
intron_17_38776625_38777687	0.193736	Heart_Atrial_Appendage	0.91345	PIP4K2B	intron_17_36932878_36933940	ENSG00000276293.5	-1.29961
intron_17_41771862_41772818	0.193615	Heart_Atrial_Appendage	0.91345	JUP	intron_17_39928114_39929070	ENSG00000173801.17	-1.29996
intron_17_41771862_41786503	0.194301	Heart_Atrial_Appendage	0.91345	JUP	intron_17_39928114_39942755	ENSG00000173801.17	-1.29796
intron_17_41771862_41786588	0.194301	Heart_Atrial_Appendage	0.91345	JUP	intron_17_39928114_39942840	ENSG00000173801.17	-1.29796
intron_17_42003557_42017340	0.19532	Heart_Atrial_Appendage	0.91345	DNAJC7	intron_17_40155575_40169358	ENSG00000168259.17	-1.295
intron_17_42567655_42568837	0.198859	Heart_Atrial_Appendage	0.91345	MLX	intron_17_40719673_40720855	ENSG00000108788.12	1.28481
intron_17_42665827_42666087	0.200246	Heart_Atrial_Appendage	0.91345	TUBG2	intron_17_40817845_40818105	ENSG00000037042.9	-1.28085
intron_17_43202712_43203681	0.19678	Heart_Atrial_Appendage	0.91345	NBR1	intron_17_41354729_41355698	ENSG00000188554.15	-1.29078
intron_17_44189588_44190501	0.187895	Heart_Atrial_Appendage	0.91345	TMUB2	intron_17_42266956_42267869	ENSG00000168591.16	-1.31683
intron_17_46929584_46931099	0.194331	Heart_Atrial_Appendage	0.91345	ENSG00000262633	intron_17_45006950_45008465	ENSG00000262633.2	1.29787
intron_17_46929584_46931099	0.194331	Heart_Atrial_Appendage	0.91345	GOSR2	intron_17_45006950_45008465	ENSG00000108433.17	1.29787
intron_17_47324074_47324454	0.200737	Heart_Atrial_Appendage	0.91345	EFCAB13	intron_17_45401440_45401820	ENSG00000178852.16	1.27945
intron_17_47946393_47946614	0.205946	Heart_Atrial_Appendage	0.91345	PNPO	intron_17_46023759_46023980	ENSG00000108439.11	1.26479
intron_17_50547285_50547665	0.194208	Heart_Atrial_Appendage	0.91345	SPATA20	intron_17_48624646_48625026	ENSG00000006282.21	1.29823
intron_17_5391662_5394891	0.190724	Heart_Atrial_Appendage	0.91345	NUP88	intron_17_5294982_5298211	ENSG00000108559.13	1.30844
intron_17_56998498_57000855	0.198735	Heart_Atrial_Appendage	0.91345	SCPEP1	intron_17_55075859_55078216	ENSG00000121064.13	1.28516
intron_17_58521160_58521254	0.213222	Heart_Atrial_Appendage	0.91345	SEPTIN4	intron_17_56598521_56598615	ENSG00000108387.16	-1.24476
intron_17_59001714_59012328	0.204262	Heart_Atrial_Appendage	0.91345	TRIM37	intron_17_57079075_57089689	ENSG00000108395.14	1.2695
intron_17_63822168_63823817	0.192637	Heart_Atrial_Appendage	0.91345	FTSJ3	intron_17_61899528_61901177	ENSG00000108592.17	-1.30282
intron_17_6590630_6594972	0.191704	Heart_Atrial_Appendage	0.91345	KIAA0753	intron_17_6493950_6498292	ENSG00000198920.11	-1.30556
intron_17_67532950_67552257	0.200898	Heart_Atrial_Appendage	0.91345	PITPNC1	intron_17_65529066_65548373	ENSG00000154217.16	-1.279
intron_17_67553617_67578186	0.213871	Heart_Atrial_Appendage	0.91345	PITPNC1	intron_17_65549733_65574302	ENSG00000154217.16	1.24299
intron_17_6758224_6759662	0.197585	Heart_Atrial_Appendage	0.91345	XAF1	intron_17_6661543_6662981	ENSG00000132530.17	-1.28846
intron_17_68125480_68125585	0.200631	Heart_Atrial_Appendage	0.91345	ENSG00000291214	intron_17_66121621_66121726	ENSG00000291214.1	-1.27976
intron_17_68882719_68883791	0.199987	Heart_Atrial_Appendage	0.91345	ABCA8	intron_17_66878860_66879932	ENSG00000141338.15	1.28159
intron_17_7559297_7559624	0.201698	Heart_Atrial_Appendage	0.91345	TNFSF13	intron_17_7462614_7462941	ENSG00000161955.17	-1.27673
intron_17_7559893_7560049	0.201698	Heart_Atrial_Appendage	0.91345	TNFSF12-TNFSF13	intron_17_7463210_7463366	ENSG00000248871.1	-1.27673
intron_17_7559893_7560049	0.201698	Heart_Atrial_Appendage	0.91345	TNFSF13	intron_17_7463210_7463366	ENSG00000161955.17	-1.27673
intron_17_75809969_75812112	0.20542	Heart_Atrial_Appendage	0.91345	UNK	intron_17_73806050_73808193	ENSG00000132478.10	1.26626
intron_17_75812360_75812455	0.215266	Heart_Atrial_Appendage	0.91345	UNK	intron_17_73808441_73808536	ENSG00000132478.10	1.23922
intron_17_77089271_77093244	0.188093	Heart_Atrial_Appendage	0.91345	SEC14L1	intron_17_75085353_75089326	ENSG00000129657.16	1.31624
intron_17_77089271_77093244	0.188093	Heart_Atrial_Appendage	0.91345	SNHG20	intron_17_75085353_75089326	ENSG00000234912.12	1.31624
intron_17_78168715_78170817	0.194153	Heart_Atrial_Appendage	0.91345	SYNGR2	intron_17_76164796_76166898	ENSG00000108639.8	1.29839
intron_17_78404089_78414879	0.20515	Heart_Atrial_Appendage	0.91345	PGS1	intron_17_76400170_76410960	ENSG00000087157.19	-1.26702
intron_17_78797879_78798400	0.204262	Heart_Atrial_Appendage	0.91345	USP36	intron_17_76793961_76794482	ENSG00000055483.20	1.2695
intron_17_80415250_80415650	0.20861	Heart_Atrial_Appendage	0.91345	ENDOV	intron_17_78389050_78389450	ENSG00000173818.17	-1.2574
intron_17_81035308_81036863	0.204849	Heart_Atrial_Appendage	0.91345	BAIAP2	intron_17_79009108_79010663	ENSG00000175866.16	-1.26786
intron_17_81035308_81053668	0.204849	Heart_Atrial_Appendage	0.91345	BAIAP2	intron_17_79009108_79027468	ENSG00000175866.16	1.26786
intron_17_82061721_82061901	0.20562	Heart_Atrial_Appendage	0.91345	DUS1L	intron_17_80019597_80019777	ENSG00000169718.18	-1.2657
intron_17_82151773_82157748	0.213169	Heart_Atrial_Appendage	0.91345	CCDC57	intron_17_80109649_80115624	ENSG00000176155.21	-1.2449
intron_17_82201952_82212785	0.211967	Heart_Atrial_Appendage	0.91345	CCDC57	intron_17_80159828_80170661	ENSG00000176155.21	1.24818
intron_17_82208048_82212785	0.211967	Heart_Atrial_Appendage	0.91345	CCDC57	intron_17_80165924_80170661	ENSG00000176155.21	-1.24818
intron_17_82419883_82424394	0.207256	Heart_Atrial_Appendage	0.91345	HEXD	intron_17_80377759_80382270	ENSG00000169660.17	-1.26115
intron_17_82419883_82428558	0.207256	Heart_Atrial_Appendage	0.91345	HEXD	intron_17_80377759_80386434	ENSG00000169660.17	1.26115
intron_18_22169682_22171108	0.209883	Heart_Atrial_Appendage	0.91345	GATA6	intron_18_19749643_19751069	ENSG00000141448.11	-1.25389
intron_18_2667031_2673281	0.202059	Heart_Atrial_Appendage	0.91345	SMCHD1	intron_18_2667030_2673280	ENSG00000101596.17	1.27571
intron_18_31839457_31846716	0.200819	Heart_Atrial_Appendage	0.91345	TRAPPC8	intron_18_29419420_29426679	ENSG00000153339.15	-1.27922
intron_18_31913522_31916272	0.196285	Heart_Atrial_Appendage	0.91345	TRAPPC8	intron_18_29493485_29496235	ENSG00000153339.15	1.29221
intron_18_46815349_46820933	0.208043	Heart_Atrial_Appendage	0.91345	PIAS2	intron_18_44395312_44400896	ENSG00000078043.16	-1.25896
intron_18_46818447_46820933	0.210936	Heart_Atrial_Appendage	0.91345	PIAS2	intron_18_44398410_44400896	ENSG00000078043.16	1.251
intron_18_46891054_46903527	0.209486	Heart_Atrial_Appendage	0.91345	PIAS2	intron_18_44471017_44483490	ENSG00000078043.16	1.25498
intron_18_46891054_46917322	0.209486	Heart_Atrial_Appendage	0.91345	PIAS2	intron_18_44471017_44497285	ENSG00000078043.16	-1.25498
intron_18_50932360_50939570	0.208774	Heart_Atrial_Appendage	0.91345	ME2	intron_18_48458730_48465940	ENSG00000082212.13	1.25694
intron_18_54938097_54940997	0.196272	Heart_Atrial_Appendage	0.91345	CCDC68	intron_18_52605328_52608228	ENSG00000166510.14	1.29225
intron_18_62275473_62279774	0.19792	Heart_Atrial_Appendage	0.91345	RELCH	intron_18_59942706_59947007	ENSG00000134444.15	-1.2875
intron_18_677872_683246	0.197407	Heart_Atrial_Appendage	0.91345	ENOSF1	intron_18_677872_683246	ENSG00000132199.20	1.28897
intron_18_79736521_79753652	0.200581	Heart_Atrial_Appendage	0.91345	CTDP1	intron_18_77496521_77513652	ENSG00000060069.18	1.2799
intron_18_79968183_79970440	0.2069	Heart_Atrial_Appendage	0.91345	HSBP1L1	intron_18_77728183_77730440	ENSG00000226742.4	-1.26214
intron_18_79977701_79986602	0.202965	Heart_Atrial_Appendage	0.91345	TXNL4A	intron_18_77737701_77746602	ENSG00000141759.15	1.27315
intron_18_79977701_79988240	0.215289	Heart_Atrial_Appendage	0.91345	TXNL4A	intron_18_77737701_77748240	ENSG00000141759.15	-1.23915
intron_18_79977701_80033851	0.202965	Heart_Atrial_Appendage	0.91345	TXNL4A	intron_18_77737701_77793851	ENSG00000141759.15	1.27315
intron_18_79986750_79988240	0.192766	Heart_Atrial_Appendage	0.91345	TXNL4A	intron_18_77746750_77748240	ENSG00000141759.15	1.30244
intron_19_10109707_10109913	0.195951	Heart_Atrial_Appendage	0.91345	PPAN-P2RY11	intron_19_10220383_10220589	ENSG00000243207.6	1.29317
intron_19_10109707_10109913	0.195951	Heart_Atrial_Appendage	0.91345	PPAN	intron_19_10220383_10220589	ENSG00000130810.20	1.29317
intron_19_10353098_10353528	0.190393	Heart_Atrial_Appendage	0.91345	TYK2	intron_19_10463774_10464204	ENSG00000105397.15	-1.30942
intron_19_10912294_10913877	0.187501	Heart_Atrial_Appendage	0.91345	CARM1	intron_19_11022970_11024553	ENSG00000142453.12	-1.31801
intron_19_14480778_14482689	0.215218	Heart_Atrial_Appendage	0.91345	GIPC1	intron_19_14591590_14593501	ENSG00000123159.16	1.23934
intron_19_14529711_14545114	0.201745	Heart_Atrial_Appendage	0.91345	TECR	intron_19_14640523_14655926	ENSG00000099797.15	1.2766
intron_19_1650287_1652300	0.196429	Heart_Atrial_Appendage	0.91345	TCF3	intron_19_1650286_1652299	ENSG00000071564.19	-1.29179
intron_19_18743026_18744108	0.191593	Heart_Atrial_Appendage	0.91345	CRTC1	intron_19_18853836_18854918	ENSG00000105662.16	-1.30588
intron_19_19001674_19004168	0.203514	Heart_Atrial_Appendage	0.91345	SUGP2	intron_19_19112483_19114977	ENSG00000064607.17	-1.2716
intron_19_2097495_2097929	0.196395	Heart_Atrial_Appendage	0.91345	IZUMO4	intron_19_2097494_2097928	ENSG00000099840.14	1.29189
intron_19_2098127_2098287	0.196395	Heart_Atrial_Appendage	0.91345	IZUMO4	intron_19_2098126_2098286	ENSG00000099840.14	-1.29189
intron_19_21817986_21819095	0.214172	Heart_Atrial_Appendage	0.91345	ZNF43	intron_19_22000788_22001897	ENSG00000198521.12	-1.24217
intron_19_24106066_24106548	0.193995	Heart_Atrial_Appendage	0.91345	ZNF254	intron_19_24288868_24289350	ENSG00000213096.11	1.29885
intron_19_32918339_32926190	0.203488	Heart_Atrial_Appendage	0.91345	CEP89	intron_19_33409245_33417096	ENSG00000121289.18	1.27168
intron_19_35266738_35266836	0.208033	Heart_Atrial_Appendage	0.91345	LSR	intron_19_35757641_35757739	ENSG00000105699.17	-1.25899
intron_19_35762356_35764854	0.194301	Heart_Atrial_Appendage	0.91345	PROSER3	intron_19_36253257_36255755	ENSG00000167595.16	1.29796
intron_19_35765176_35766768	0.203635	Heart_Atrial_Appendage	0.91345	PROSER3	intron_19_36256077_36257669	ENSG00000167595.16	-1.27126
intron_19_35903903_35904120	0.213799	Heart_Atrial_Appendage	0.91345	HCST	intron_19_36394805_36395022	ENSG00000126264.10	-1.24319
intron_19_35903903_35904123	0.196974	Heart_Atrial_Appendage	0.91345	HCST	intron_19_36394805_36395025	ENSG00000126264.10	1.29022
intron_19_36013089_36013344	0.191405	Heart_Atrial_Appendage	0.91345	ALKBH6	intron_19_36503991_36504246	ENSG00000239382.11	-1.30643
intron_19_36013089_36013344	0.191405	Heart_Atrial_Appendage	0.91345	ENSG00000248101	intron_19_36503991_36504246	ENSG00000248101.2	-1.30643
intron_19_38711361_38714469	0.201022	Heart_Atrial_Appendage	0.91345	ACTN4	intron_19_39202001_39205109	ENSG00000130402.14	-1.27865
intron_19_39025554_39026870	0.189533	Heart_Atrial_Appendage	0.91345	FBXO27	intron_19_39516194_39517510	ENSG00000161243.9	-1.31196
intron_19_40423546_40425867	0.193851	Heart_Atrial_Appendage	0.91345	SERTAD1	intron_19_40929453_40931774	ENSG00000197019.5	-1.29927
intron_19_41264692_41268223	0.215179	Heart_Atrial_Appendage	0.91345	HNRNPUL1	intron_19_41770597_41774128	ENSG00000105323.18	1.23945
intron_19_41265343_41268223	0.215179	Heart_Atrial_Appendage	0.91345	HNRNPUL1	intron_19_41771248_41774128	ENSG00000105323.18	-1.23945
intron_19_42065387_42065692	0.209854	Heart_Atrial_Appendage	0.91345	GRIK5	intron_19_42569539_42569844	ENSG00000105737.10	1.25397
intron_19_42289406_42289848	0.202181	Heart_Atrial_Appendage	0.91345	CIC	intron_19_42793558_42794000	ENSG00000079432.9	-1.27536
intron_19_4325308_4325396	0.187277	Heart_Atrial_Appendage	0.91345	STAP2	intron_19_4325305_4325393	ENSG00000178078.12	1.31868
intron_19_4525076_4525633	0.193446	Heart_Atrial_Appendage	0.91345	PLIN5	intron_19_4525088_4525645	ENSG00000214456.8	-1.30045
intron_19_46748088_46748515	0.205762	Heart_Atrial_Appendage	0.91345	FKRP	intron_19_47251345_47251772	ENSG00000181027.11	-1.26531
intron_19_46748665_46748775	0.205762	Heart_Atrial_Appendage	0.91345	FKRP	intron_19_47251922_47252032	ENSG00000181027.11	1.26531
intron_19_46748665_46755412	0.205762	Heart_Atrial_Appendage	0.91345	FKRP	intron_19_47251922_47258669	ENSG00000181027.11	1.26531
intron_19_46748717_46755412	0.205762	Heart_Atrial_Appendage	0.91345	FKRP	intron_19_47251974_47258669	ENSG00000181027.11	-1.26531
intron_19_46748884_46755412	0.205762	Heart_Atrial_Appendage	0.91345	FKRP	intron_19_47252141_47258669	ENSG00000181027.11	1.26531
intron_19_48345354_48360072	0.202361	Heart_Atrial_Appendage	0.91345	TMEM143	intron_19_48848611_48863329	ENSG00000161558.11	-1.27485
intron_19_48360176_48363291	0.212191	Heart_Atrial_Appendage	0.91345	TMEM143	intron_19_48863433_48866548	ENSG00000161558.11	-1.24756
intron_19_48644569_48645403	0.198292	Heart_Atrial_Appendage	0.91345	CA11	intron_19_49147826_49148660	ENSG00000063180.9	-1.28643
intron_19_48720997_48721854	0.206128	Heart_Atrial_Appendage	0.91345	RASIP1	intron_19_49224254_49225111	ENSG00000105538.10	1.26429
intron_19_49995275_50000790	0.193162	Heart_Atrial_Appendage	0.91345	VRK3	intron_19_50498532_50504047	ENSG00000105053.11	-1.30128
intron_19_50020647_50025267	0.212753	Heart_Atrial_Appendage	0.91345	VRK3	intron_19_50523904_50528524	ENSG00000105053.11	1.24603
intron_19_50020647_50025346	0.212753	Heart_Atrial_Appendage	0.91345	VRK3	intron_19_50523904_50528603	ENSG00000105053.11	-1.24603
intron_19_52952877_52956027	0.213847	Heart_Atrial_Appendage	0.91345	ZNF816-ZNF321P	intron_19_53456130_53459280	ENSG00000221874.4	-1.24306
intron_19_52952877_52956027	0.213847	Heart_Atrial_Appendage	0.91345	ZNF816	intron_19_53456130_53459280	ENSG00000180257.14	-1.24306
intron_19_5664439_5667046	0.214556	Heart_Atrial_Appendage	0.91345	SAFB	intron_19_5664450_5667057	ENSG00000160633.13	-1.24113
intron_19_5681271_5684781	0.189422	Heart_Atrial_Appendage	0.91345	HSD11B1L	intron_19_5681282_5684792	ENSG00000167733.14	-1.31229
intron_19_58142661_58143105	0.195004	Heart_Atrial_Appendage	0.91345	ZNF329	intron_19_58654028_58654472	ENSG00000181894.15	-1.29592
intron_19_58583172_58586155	0.187991	Heart_Atrial_Appendage	0.91345	ENSG00000286104	intron_19_59094539_59097522	ENSG00000286104.1	-1.31655
intron_19_6731522_6732025	0.195896	Heart_Atrial_Appendage	0.91345	GPR108	intron_19_6731533_6732036	ENSG00000125734.16	-1.29333
intron_19_9762165_9763282	0.207937	Heart_Atrial_Appendage	0.91345	ZNF846	intron_19_9872841_9873958	ENSG00000196605.7	-1.25926
intron_1_108947508_108947611	0.215348	Heart_Atrial_Appendage	0.91345	CLCC1	intron_1_109490130_109490233	ENSG00000121940.17	1.23899
intron_1_109669371_109669471	0.214556	Heart_Atrial_Appendage	0.91345	GSTM2	intron_1_110211993_110212093	ENSG00000213366.13	1.24113
intron_1_109669371_109669636	0.214556	Heart_Atrial_Appendage	0.91345	GSTM2	intron_1_110211993_110212258	ENSG00000213366.13	-1.24113
intron_1_111139711_111140038	0.191213	Heart_Atrial_Appendage	0.91345	DRAM2	intron_1_111682333_111682660	ENSG00000156171.15	1.307
intron_1_111691417_111695341	0.213732	Heart_Atrial_Appendage	0.91345	RAP1A	intron_1_112234039_112237963	ENSG00000116473.15	-1.24337
intron_1_112703806_112705100	0.209373	Heart_Atrial_Appendage	0.91345	ENSG00000271810	intron_1_113246428_113247722	ENSG00000271810.5	-1.25529
intron_1_112703806_112705100	0.209373	Heart_Atrial_Appendage	0.91345	RHOC	intron_1_113246428_113247722	ENSG00000155366.17	-1.25529
intron_1_115073007_115089364	0.191827	Heart_Atrial_Appendage	0.91345	TSPAN2	intron_1_115615628_115631985	ENSG00000134198.10	-1.30519
intron_1_1355345_1355450	0.211211	Heart_Atrial_Appendage	0.91345	MXRA8	intron_1_1290725_1290830	ENSG00000162576.17	-1.25024
intron_1_153813452_153816273	0.198907	Heart_Atrial_Appendage	0.91345	GATAD2B	intron_1_153785928_153788749	ENSG00000143614.11	-1.28467
intron_1_154521479_154542024	0.214652	Heart_Atrial_Appendage	0.91345	TDRD10	intron_1_154493955_154514500	ENSG00000163239.12	1.24088
intron_1_155784089_155785334	0.207991	Heart_Atrial_Appendage	0.91345	GON4L	intron_1_155753880_155755125	ENSG00000116580.20	-1.25911
intron_1_155925843_155926676	0.205275	Heart_Atrial_Appendage	0.91345	KHDC4	intron_1_155895634_155896467	ENSG00000132680.11	1.26667
intron_1_156475237_156477012	0.193319	Heart_Atrial_Appendage	0.91345	MEF2D	intron_1_156445029_156446804	ENSG00000116604.19	-1.30082
intron_1_159032691_159051679	0.209556	Heart_Atrial_Appendage	0.91345	IFI16	intron_1_159002481_159021469	ENSG00000163565.20	-1.25479
intron_1_159838027_159838365	0.215259	Heart_Atrial_Appendage	0.91345	SNHG28	intron_1_159807817_159808155	ENSG00000188004.11	-1.23923
intron_1_160299264_160305433	0.194393	Heart_Atrial_Appendage	0.91345	COPA	intron_1_160269054_160275223	ENSG00000122218.17	1.29769
intron_1_161340655_161356677	0.214535	Heart_Atrial_Appendage	0.91345	SDHC	intron_1_161310445_161326467	ENSG00000143252.16	1.24119
intron_1_161860277_161863198	0.190297	Heart_Atrial_Appendage	0.91345	ATF6	intron_1_161830067_161832988	ENSG00000118217.7	1.3097
intron_1_16315435_16352255	0.194785	Heart_Atrial_Appendage	0.91345	FBXO42	intron_1_16641930_16678750	ENSG00000037637.11	-1.29655
intron_1_17028736_17033060	0.189662	Heart_Atrial_Appendage	0.91345	SDHB	intron_1_17355231_17359555	ENSG00000117118.10	-1.31158
intron_1_171185359_171185708	0.191792	Heart_Atrial_Appendage	0.91345	FMO2	intron_1_171154498_171154847	ENSG00000094963.14	-1.3053
intron_1_179908673_179913998	0.214429	Heart_Atrial_Appendage	0.91345	TOR1AIP1	intron_1_179877808_179883133	ENSG00000143337.19	1.24148
intron_1_180022848_180024419	0.195125	Heart_Atrial_Appendage	0.91345	CEP350	intron_1_179991983_179993554	ENSG00000135837.17	1.29557
intron_1_186166942_186171337	0.209155	Heart_Atrial_Appendage	0.91345	HMCN1	intron_1_186136074_186140469	ENSG00000143341.12	-1.25589
intron_1_19978879_19979580	0.199058	Heart_Atrial_Appendage	0.91345	PLA2G2A	intron_1_20305372_20306073	ENSG00000188257.12	1.28424
intron_1_202764145_202766926	0.2113	Heart_Atrial_Appendage	0.91345	KDM5B	intron_1_202733273_202736054	ENSG00000117139.18	1.25
intron_1_205719676_205720501	0.195013	Heart_Atrial_Appendage	0.91345	NUCKS1	intron_1_205688804_205689629	ENSG00000069275.13	1.29589
intron_1_207770362_207783292	0.199629	Heart_Atrial_Appendage	0.91345	CD46	intron_1_207943707_207956637	ENSG00000117335.21	1.28261
intron_1_2192975_2193639	0.208564	Heart_Atrial_Appendage	0.91345	FAAP20	intron_1_2124414_2125078	ENSG00000162585.17	-1.25753
intron_1_228280087_228280179	0.207063	Heart_Atrial_Appendage	0.91345	OBSCN	intron_1_228467788_228467880	ENSG00000154358.23	1.26168
intron_1_245017326_245059386	0.197678	Heart_Atrial_Appendage	0.91345	EFCAB2	intron_1_245180628_245222688	ENSG00000203666.13	1.28819
intron_1_246740301_246744076	0.199605	Heart_Atrial_Appendage	0.91345	SCCPDH	intron_1_246903603_246907378	ENSG00000143653.10	1.28268
intron_1_25801160_25802016	0.210254	Heart_Atrial_Appendage	0.91345	SELENON	intron_1_26127651_26128507	ENSG00000162430.18	1.25287
intron_1_25801160_25805142	0.203534	Heart_Atrial_Appendage	0.91345	SELENON	intron_1_26127651_26131633	ENSG00000162430.18	-1.27155
intron_1_25802117_25805142	0.196427	Heart_Atrial_Appendage	0.91345	SELENON	intron_1_26128608_26131633	ENSG00000162430.18	1.2918
intron_1_26303167_26306592	0.205275	Heart_Atrial_Appendage	0.91345	UBXN11	intron_1_26629658_26633083	ENSG00000158062.21	1.26667
intron_1_27617006_27617193	0.211897	Heart_Atrial_Appendage	0.91345	FGR	intron_1_27943517_27943704	ENSG00000000938.13	1.24837
intron_1_27617296_27621559	0.211897	Heart_Atrial_Appendage	0.91345	FGR	intron_1_27943807_27948070	ENSG00000000938.13	-1.24837
intron_1_29112448_29115699	0.187991	Heart_Atrial_Appendage	0.91345	EPB41	intron_1_29438960_29442211	ENSG00000159023.23	-1.31655
intron_1_29194179_29195941	0.208285	Heart_Atrial_Appendage	0.91345	MECR	intron_1_29520691_29522453	ENSG00000116353.16	1.25829
intron_1_32633727_32633951	0.200958	Heart_Atrial_Appendage	0.91345	ZBTB8OS	intron_1_33099328_33099552	ENSG00000176261.16	-1.27883
intron_1_32634110_32634768	0.190077	Heart_Atrial_Appendage	0.91345	ZBTB8OS	intron_1_33099711_33100369	ENSG00000176261.16	1.31035
intron_1_35435081_35435305	0.202054	Heart_Atrial_Appendage	0.91345	KIAA0319L	intron_1_35900682_35900906	ENSG00000142687.19	-1.27572
intron_1_37997870_37997963	0.194727	Heart_Atrial_Appendage	0.91345	FHL3	intron_1_38463542_38463635	ENSG00000183386.10	1.29672
intron_1_37997870_37998974	0.194727	Heart_Atrial_Appendage	0.91345	FHL3	intron_1_38463542_38464646	ENSG00000183386.10	1.29672
intron_1_37998132_37998974	0.194727	Heart_Atrial_Appendage	0.91345	FHL3	intron_1_38463804_38464646	ENSG00000183386.10	-1.29672
intron_1_42205863_42227883	0.214753	Heart_Atrial_Appendage	0.91345	FOXJ3	intron_1_42671534_42693554	ENSG00000198815.9	-1.2406
intron_1_54548342_54584655	0.20193	Heart_Atrial_Appendage	0.91345	ACOT11	intron_1_55014015_55050328	ENSG00000162390.18	1.27607
intron_1_54702236_54706435	0.205599	Heart_Atrial_Appendage	0.91345	MROH7-TTC4	intron_1_55167909_55172108	ENSG00000271723.5	1.26576
intron_1_54702245_54702623	0.205599	Heart_Atrial_Appendage	0.91345	MROH7-TTC4	intron_1_55167918_55168296	ENSG00000271723.5	1.26576
intron_1_54702245_54702623	0.205599	Heart_Atrial_Appendage	0.91345	MROH7	intron_1_55167918_55168296	ENSG00000184313.20	1.26576
intron_1_54733710_54737582	0.187443	Heart_Atrial_Appendage	0.91345	MROH7-TTC4	intron_1_55199383_55203255	ENSG00000271723.5	-1.31818
intron_1_54733710_54737582	0.187443	Heart_Atrial_Appendage	0.91345	TTC4	intron_1_55199383_55203255	ENSG00000243725.7	-1.31818
intron_1_58661511_58665499	0.193601	Heart_Atrial_Appendage	0.91345	MYSM1	intron_1_59127183_59131171	ENSG00000162601.12	-1.3
intron_1_61277585_61332512	0.194113	Heart_Atrial_Appendage	0.91345	NFIA	intron_1_61743257_61798184	ENSG00000162599.18	-1.29851
intron_1_64805105_64807206	0.198543	Heart_Atrial_Appendage	0.91345	RAVER2	intron_1_65270788_65272889	ENSG00000162437.15	1.28571
intron_1_6625292_6628499	0.194331	Heart_Atrial_Appendage	0.91345	THAP3	intron_1_6685352_6688559	ENSG00000041988.16	-1.29787
intron_1_70971733_70974297	0.210126	Heart_Atrial_Appendage	0.91345	PTGER3	intron_1_71437416_71439980	ENSG00000050628.21	1.25322
intron_1_71069362_71070827	0.199864	Heart_Atrial_Appendage	0.91345	ZRANB2	intron_1_71535045_71536510	ENSG00000132485.14	-1.28194
intron_1_7773511_7777160	0.207937	Heart_Atrial_Appendage	0.91345	VAMP3	intron_1_7833571_7837220	ENSG00000049245.13	1.25926
intron_1_86376418_86382931	0.194077	Heart_Atrial_Appendage	0.91345	ODF2L	intron_1_86842101_86848614	ENSG00000122417.16	1.29861
intron_1_86384801_86385458	0.200644	Heart_Atrial_Appendage	0.91345	ODF2L	intron_1_86850484_86851141	ENSG00000122417.16	1.27972
intron_1_86387086_86396033	0.202004	Heart_Atrial_Appendage	0.91345	ODF2L	intron_1_86852769_86861716	ENSG00000122417.16	-1.27586
intron_1_8868057_8870452	0.193936	Heart_Atrial_Appendage	0.91345	ENO1	intron_1_8928116_8930511	ENSG00000074800.16	1.29902
intron_1_8868057_8870825	0.195846	Heart_Atrial_Appendage	0.91345	ENO1	intron_1_8928116_8930884	ENSG00000074800.16	-1.29348
intron_1_8870510_8871891	0.195753	Heart_Atrial_Appendage	0.91345	ENO1	intron_1_8930569_8931950	ENSG00000074800.16	1.29375
intron_1_8870883_8871891	0.201527	Heart_Atrial_Appendage	0.91345	ENO1	intron_1_8930942_8931950	ENSG00000074800.16	-1.27721
intron_1_88949277_88953063	0.201784	Heart_Atrial_Appendage	0.91345	KYAT3	intron_1_89414960_89418746	ENSG00000137944.18	1.27649
intron_1_89110266_89112472	0.198543	Heart_Atrial_Appendage	0.91345	GBP2	intron_1_89575949_89578155	ENSG00000162645.13	-1.28571
intron_1_89114296_89116992	0.205126	Heart_Atrial_Appendage	0.91345	GBP2	intron_1_89579979_89582675	ENSG00000162645.13	1.26708
intron_1_94928402_94931872	0.192873	Heart_Atrial_Appendage	0.91345	CNN3-DT	intron_1_95393958_95397428	ENSG00000235501.8	-1.30213
intron_1_9756510_9773272	0.195522	Heart_Atrial_Appendage	0.91345	CLSTN1	intron_1_9816568_9833330	ENSG00000171603.18	-1.29442
intron_20_19799747_19871082	0.192911	Heart_Atrial_Appendage	0.91345	RIN2	intron_20_19780391_19851726	ENSG00000132669.14	1.30202
intron_20_19871295_19889566	0.206408	Heart_Atrial_Appendage	0.91345	RIN2	intron_20_19851939_19870210	ENSG00000132669.14	1.2635
intron_20_21145654_21161871	0.189922	Heart_Atrial_Appendage	0.91345	KIZ	intron_20_21126295_21142512	ENSG00000088970.16	1.31081
intron_20_2839933_2840211	0.188257	Heart_Atrial_Appendage	0.91345	PCED1A	intron_20_2820579_2820857	ENSG00000132635.17	-1.31575
intron_20_2839933_2840866	0.188257	Heart_Atrial_Appendage	0.91345	PCED1A	intron_20_2820579_2821512	ENSG00000132635.17	1.31575
intron_20_32431176_32431321	0.214323	Heart_Atrial_Appendage	0.91345	ASXL1	intron_20_31018979_31019124	ENSG00000171456.21	-1.24177
intron_20_34704778_34705358	0.211967	Heart_Atrial_Appendage	0.91345	TP53INP2	intron_20_33292582_33293162	ENSG00000078804.13	1.24818
intron_20_34851368_34852155	0.191626	Heart_Atrial_Appendage	0.91345	GGT7	intron_20_33439171_33439958	ENSG00000131067.17	-1.30579
intron_20_35632923_35664802	0.214167	Heart_Atrial_Appendage	0.91345	CPNE1	intron_20_34220845_34252724	ENSG00000214078.13	1.24219
intron_20_36236503_36239821	0.211045	Heart_Atrial_Appendage	0.91345	AAR2	intron_20_34824425_34827743	ENSG00000131043.13	1.2507
intron_20_37232391_37234020	0.204141	Heart_Atrial_Appendage	0.91345	RPN2	intron_20_35860794_35862423	ENSG00000118705.18	-1.26984
intron_20_3964024_4015437	0.18901	Heart_Atrial_Appendage	0.91345	RNF24	intron_20_3944671_3996084	ENSG00000101236.17	1.31351
intron_20_439295_440248	0.195655	Heart_Atrial_Appendage	0.91345	TBC1D20	intron_20_419939_420892	ENSG00000125875.15	-1.29403
intron_20_45420693_45424216	0.211699	Heart_Atrial_Appendage	0.91345	PIGT	intron_20_44049333_44052856	ENSG00000124155.19	1.24891
intron_20_46178197_46186588	0.201743	Heart_Atrial_Appendage	0.91345	CDH22	intron_20_44806836_44815227	ENSG00000149654.11	1.2766
intron_20_46394532_46398697	0.20748	Heart_Atrial_Appendage	0.91345	ELMO2	intron_20_45023171_45027336	ENSG00000062598.18	1.26053
intron_20_50267663_50275646	0.207789	Heart_Atrial_Appendage	0.91345	PELATON	intron_20_48884200_48892183	ENSG00000224397.9	1.25967
intron_20_6009912_6015361	0.200679	Heart_Atrial_Appendage	0.91345	CRLS1	intron_20_5990558_5996007	ENSG00000088766.12	-1.27962
intron_20_6009912_6015361	0.200679	Heart_Atrial_Appendage	0.91345	ENSG00000286235	intron_20_5990558_5996007	ENSG00000286235.1	-1.27962
intron_20_6031370_6032012	0.204034	Heart_Atrial_Appendage	0.91345	CRLS1	intron_20_6012016_6012658	ENSG00000088766.12	-1.27014
intron_20_6031370_6032012	0.204034	Heart_Atrial_Appendage	0.91345	ENSG00000286235	intron_20_6012016_6012658	ENSG00000286235.1	-1.27014
intron_20_62126439_62129785	0.198833	Heart_Atrial_Appendage	0.91345	LSM14B	intron_20_60701495_60704841	ENSG00000149657.20	-1.28488
intron_20_62308178_62308368	0.20424	Heart_Atrial_Appendage	0.91345	ADRM1	intron_20_60883234_60883424	ENSG00000130706.13	1.26957
intron_21_14486114_14498442	0.204727	Heart_Atrial_Appendage	0.91345	SAMSN1	intron_21_15858435_15870763	ENSG00000155307.19	-1.2682
intron_21_33450863_33455727	0.193097	Heart_Atrial_Appendage	0.91345	TMEM50B	intron_21_34823170_34828034	ENSG00000142188.17	1.30147
intron_21_37472880_37478181	0.206794	Heart_Atrial_Appendage	0.91345	DYRK1A	intron_21_38845182_38850483	ENSG00000157540.22	1.26243
intron_21_37472880_37478208	0.206794	Heart_Atrial_Appendage	0.91345	DYRK1A	intron_21_38845182_38850510	ENSG00000157540.22	-1.26243
intron_22_19441694_19447378	0.20979	Heart_Atrial_Appendage	0.91345	C22orf39	intron_22_19429217_19434901	ENSG00000242259.9	-1.25414
intron_22_21629187_21629308	0.211913	Heart_Atrial_Appendage	0.91345	YDJC	intron_22_21983476_21983597	ENSG00000161179.14	-1.24832
intron_22_21629407_21629602	0.211913	Heart_Atrial_Appendage	0.91345	YDJC	intron_22_21983696_21983891	ENSG00000161179.14	-1.24832
intron_22_23640423_23652479	0.197344	Heart_Atrial_Appendage	0.91345	GUSBP11	intron_22_23982610_23994666	ENSG00000228315.12	-1.28916
intron_22_26470813_26472302	0.207841	Heart_Atrial_Appendage	0.91345	HPS4	intron_22_26866779_26868268	ENSG00000100099.22	-1.25952
intron_22_26477136_26479265	0.2113	Heart_Atrial_Appendage	0.91345	HPS4	intron_22_26873102_26875231	ENSG00000100099.22	1.25
intron_22_26490198_26491025	0.211939	Heart_Atrial_Appendage	0.91345	SRRD	intron_22_26886164_26886991	ENSG00000100104.13	-1.24825
intron_22_26491070_26491463	0.210662	Heart_Atrial_Appendage	0.91345	SRRD	intron_22_26887036_26887429	ENSG00000100104.13	1.25175
intron_22_29328895_29329712	0.204262	Heart_Atrial_Appendage	0.91345	AP1B1	intron_22_29724884_29725701	ENSG00000100280.17	-1.2695
intron_22_29328895_29330378	0.204262	Heart_Atrial_Appendage	0.91345	AP1B1	intron_22_29724884_29726367	ENSG00000100280.17	1.2695
intron_22_29329720_29330378	0.204262	Heart_Atrial_Appendage	0.91345	AP1B1	intron_22_29725709_29726367	ENSG00000100280.17	-1.2695
intron_22_29561862_29569193	0.199329	Heart_Atrial_Appendage	0.91345	NIPSNAP1	intron_22_29957851_29965182	ENSG00000184117.12	1.28347
intron_22_31091847_31093784	0.207083	Heart_Atrial_Appendage	0.91345	SMTN	intron_22_31487833_31489770	ENSG00000183963.19	1.26163
intron_22_31093876_31095303	0.191814	Heart_Atrial_Appendage	0.91345	SMTN	intron_22_31489862_31491289	ENSG00000183963.19	1.30523
intron_22_31095455_31095534	0.196613	Heart_Atrial_Appendage	0.91345	SMTN	intron_22_31491441_31491520	ENSG00000183963.19	1.29126
intron_22_31098840_31099062	0.207083	Heart_Atrial_Appendage	0.91345	SMTN	intron_22_31494826_31495048	ENSG00000183963.19	-1.26163
intron_22_31099179_31099745	0.207083	Heart_Atrial_Appendage	0.91345	SMTN	intron_22_31495165_31495731	ENSG00000183963.19	1.26163
intron_22_31105965_31107377	0.194203	Heart_Atrial_Appendage	0.91345	SELENOM	intron_22_31501951_31503363	ENSG00000198832.11	1.29825
intron_22_31106115_31107377	0.194203	Heart_Atrial_Appendage	0.91345	SELENOM	intron_22_31502101_31503363	ENSG00000198832.11	-1.29825
intron_22_36257407_36261596	0.198211	Heart_Atrial_Appendage	0.91345	APOL1	intron_22_36653453_36657642	ENSG00000100342.22	1.28667
intron_22_37560588_37566072	0.199529	Heart_Atrial_Appendage	0.91345	CDC42EP1	intron_22_37956595_37962079	ENSG00000128283.7	1.28289
intron_22_39043090_39044083	0.190243	Heart_Atrial_Appendage	0.91345	APOBEC3F	intron_22_39439095_39440088	ENSG00000128394.17	-1.30986
intron_22_39043090_39044941	0.190243	Heart_Atrial_Appendage	0.91345	APOBEC3F	intron_22_39439095_39440946	ENSG00000128394.17	1.30986
intron_22_39120573_39149789	0.204757	Heart_Atrial_Appendage	0.91345	CBX7	intron_22_39516578_39545794	ENSG00000100307.13	-1.26812
intron_22_42693997_42695491	0.194709	Heart_Atrial_Appendage	0.91345	A4GALT	intron_22_43090003_43091497	ENSG00000128274.17	-1.29677
intron_22_42693997_42695575	0.194709	Heart_Atrial_Appendage	0.91345	A4GALT	intron_22_43090003_43091581	ENSG00000128274.17	1.29677
intron_22_49904384_49907721	0.197708	Heart_Atrial_Appendage	0.91345	ALG12	intron_22_50298032_50301369	ENSG00000182858.14	-1.28811
intron_22_49925557_49927255	0.197838	Heart_Atrial_Appendage	0.91345	CRELD2	intron_22_50319205_50320903	ENSG00000184164.15	1.28774
intron_22_50221874_50222028	0.188157	Heart_Atrial_Appendage	0.91345	TUBGCP6	intron_22_50660303_50660457	ENSG00000128159.12	1.31605
intron_22_50253480_50255197	0.214149	Heart_Atrial_Appendage	0.91345	MAPK12	intron_22_50691909_50693626	ENSG00000188130.14	-1.24224
intron_22_50275963_50276629	0.200752	Heart_Atrial_Appendage	0.91345	PLXNB2	intron_22_50714392_50715058	ENSG00000196576.16	1.27941
intron_22_50444117_50444199	0.200714	Heart_Atrial_Appendage	0.91345	PPP6R2	intron_22_50882546_50882628	ENSG00000100239.16	-1.27952
intron_2_10408734_10419734	0.202705	Heart_Atrial_Appendage	0.91345	HPCAL1	intron_2_10548860_10559860	ENSG00000115756.13	1.27388
intron_2_106094157_106096718	0.196233	Heart_Atrial_Appendage	0.91345	UXS1	intron_2_106710613_106713174	ENSG00000115652.15	-1.29236
intron_2_120278778_120285874	0.210146	Heart_Atrial_Appendage	0.91345	RALB	intron_2_121036354_121043450	ENSG00000144118.14	-1.25316
intron_2_127640318_127640896	0.192702	Heart_Atrial_Appendage	0.91345	LIMS2	intron_2_128397893_128398471	ENSG00000072163.20	-1.30263
intron_2_135755691_135761818	0.192564	Heart_Atrial_Appendage	0.91345	UBXN4	intron_2_136513261_136519388	ENSG00000144224.17	-1.30303
intron_2_135755691_135769769	0.191975	Heart_Atrial_Appendage	0.91345	UBXN4	intron_2_136513261_136527339	ENSG00000144224.17	1.30476
intron_2_168138221_168140289	0.200975	Heart_Atrial_Appendage	0.91345	STK39	intron_2_168994731_168996799	ENSG00000198648.12	1.27878
intron_2_171081708_171082781	0.213072	Heart_Atrial_Appendage	0.91345	TLK1	intron_2_171938218_171939291	ENSG00000198586.14	-1.24516
intron_2_172495516_172512334	0.208545	Heart_Atrial_Appendage	0.91345	PDK1-AS1	intron_2_173360244_173377062	ENSG00000225205.5	-1.25758
intron_2_182743712_182751658	0.196601	Heart_Atrial_Appendage	0.91345	DNAJC10	intron_2_183608439_183616385	ENSG00000077232.19	1.2913
intron_2_189448508_189449245	0.209923	Heart_Atrial_Appendage	0.91345	WDR75	intron_2_190313234_190313971	ENSG00000115368.10	1.25378
intron_2_189448508_189450903	0.201244	Heart_Atrial_Appendage	0.91345	WDR75	intron_2_190313234_190315629	ENSG00000115368.10	-1.27801
intron_2_189457381_189458753	0.199563	Heart_Atrial_Appendage	0.91345	WDR75	intron_2_190322107_190323479	ENSG00000115368.10	1.2828
intron_2_203239134_203245846	0.198934	Heart_Atrial_Appendage	0.91345	CYP20A1	intron_2_204103857_204110569	ENSG00000119004.17	1.2846
intron_2_203239134_203251967	0.198934	Heart_Atrial_Appendage	0.91345	CYP20A1	intron_2_204103857_204116690	ENSG00000119004.17	1.2846
intron_2_203245895_203246755	0.199848	Heart_Atrial_Appendage	0.91345	CYP20A1	intron_2_204110618_204111478	ENSG00000119004.17	-1.28198
intron_2_203246921_203251967	0.199999	Heart_Atrial_Appendage	0.91345	CYP20A1	intron_2_204111644_204116690	ENSG00000119004.17	-1.28155
intron_2_203266681_203272670	0.200766	Heart_Atrial_Appendage	0.91345	CYP20A1	intron_2_204131404_204137393	ENSG00000119004.17	-1.27937
intron_2_203266681_203278573	0.200766	Heart_Atrial_Appendage	0.91345	CYP20A1	intron_2_204131404_204143296	ENSG00000119004.17	-1.27937
intron_2_20327378_20350597	0.210463	Heart_Atrial_Appendage	0.91345	PUM2	intron_2_20527139_20550358	ENSG00000055917.17	-1.25229
intron_2_207726876_207733947	0.194358	Heart_Atrial_Appendage	0.91345	CCNYL1	intron_2_208591600_208598671	ENSG00000163249.13	1.29779
intron_2_209723687_209725709	0.202762	Heart_Atrial_Appendage	0.91345	MAP2	intron_2_210588411_210590433	ENSG00000078018.22	1.27372
intron_2_216477209_216478203	0.2083	Heart_Atrial_Appendage	0.91345	SMARCAL1	intron_2_217341932_217342926	ENSG00000138375.14	1.25825
intron_2_226736250_226794989	0.196044	Heart_Atrial_Appendage	0.91345	IRS1	intron_2_227600966_227659705	ENSG00000169047.6	-1.29291
intron_2_226839627_226864604	0.195197	Heart_Atrial_Appendage	0.91345	RHBDD1	intron_2_227704343_227729320	ENSG00000144468.17	1.29536
intron_2_227078077_227080443	0.187872	Heart_Atrial_Appendage	0.91345	COL4A4	intron_2_227942793_227945159	ENSG00000081052.14	1.3169
intron_2_230208059_230209931	0.189657	Heart_Atrial_Appendage	0.91345	SP110	intron_2_231072774_231074646	ENSG00000135899.20	-1.31159
intron_2_233273777_233274676	0.214652	Heart_Atrial_Appendage	0.91345	ATG16L1	intron_2_234182423_234183322	ENSG00000085978.22	1.24088
intron_2_237527516_237534564	0.202914	Heart_Atrial_Appendage	0.91345	MLPH	intron_2_238436159_238443207	ENSG00000115648.14	-1.27329
intron_2_237527516_237540348	0.202612	Heart_Atrial_Appendage	0.91345	MLPH	intron_2_238436159_238448991	ENSG00000115648.14	1.27415
intron_2_239990182_240005210	0.189071	Heart_Atrial_Appendage	0.91345	NDUFA10	intron_2_240929599_240944627	ENSG00000130414.13	1.31333
intron_2_241097427_241099396	0.201604	Heart_Atrial_Appendage	0.91345	MTERF4	intron_2_242036842_242038811	ENSG00000122085.17	-1.277
intron_2_27131508_27131672	0.20389	Heart_Atrial_Appendage	0.91345	PREB	intron_2_27354376_27354540	ENSG00000138073.14	1.27055
intron_2_27131831_27132010	0.20389	Heart_Atrial_Appendage	0.91345	PREB	intron_2_27354699_27354878	ENSG00000138073.14	-1.27055
intron_2_28605948_28606496	0.191425	Heart_Atrial_Appendage	0.91345	PLB1	intron_2_28828815_28829363	ENSG00000163803.13	-1.30638
intron_2_36560865_36578597	0.201048	Heart_Atrial_Appendage	0.91345	FEZ2	intron_2_36788008_36805740	ENSG00000171055.15	1.27857
intron_2_37198672_37199704	0.189463	Heart_Atrial_Appendage	0.91345	CEBPZOS	intron_2_37425815_37426847	ENSG00000218739.10	-1.31217
intron_2_37646822_37671426	0.193188	Heart_Atrial_Appendage	0.91345	CDC42EP3	intron_2_37873965_37898569	ENSG00000163171.8	-1.3012
intron_2_43794643_43795890	0.193834	Heart_Atrial_Appendage	0.91345	DYNC2LI1	intron_2_44021782_44023029	ENSG00000138036.18	-1.29932
intron_2_43800917_43801639	0.192115	Heart_Atrial_Appendage	0.91345	DYNC2LI1	intron_2_44028056_44028778	ENSG00000138036.18	1.30435
intron_2_55296523_55299839	0.205944	Heart_Atrial_Appendage	0.91345	CCDC88A	intron_2_55523659_55526975	ENSG00000115355.18	-1.2648
intron_2_55687705_55693663	0.201471	Heart_Atrial_Appendage	0.91345	PNPT1	intron_2_55914840_55920798	ENSG00000138035.15	1.27737
intron_2_64455677_64456288	0.187991	Heart_Atrial_Appendage	0.91345	LGALSL	intron_2_64682811_64683422	ENSG00000119862.13	1.31655
intron_2_65088690_65097971	0.211125	Heart_Atrial_Appendage	0.91345	RAB1A	intron_2_65315824_65325105	ENSG00000138069.18	-1.25048
intron_2_65091078_65097971	0.211125	Heart_Atrial_Appendage	0.91345	RAB1A	intron_2_65318212_65325105	ENSG00000138069.18	1.25048
intron_2_66512294_66547943	0.202309	Heart_Atrial_Appendage	0.91345	MEIS1	intron_2_66739426_66775075	ENSG00000143995.20	1.275
intron_2_68317307_68319222	0.191148	Heart_Atrial_Appendage	0.91345	CNRIP1	intron_2_68544439_68546354	ENSG00000119865.9	1.30719
intron_2_85307717_85309029	0.191091	Heart_Atrial_Appendage	0.91345	TCF7L1	intron_2_85534840_85536152	ENSG00000152284.5	-1.30736
intron_2_9414256_9423373	0.187758	Heart_Atrial_Appendage	0.91345	ITGB1BP1	intron_2_9554385_9563502	ENSG00000119185.13	-1.31724
intron_2_96619544_96619672	0.205386	Heart_Atrial_Appendage	0.91345	KANSL3	intron_2_97285281_97285409	ENSG00000114982.19	1.26636
intron_3_100837171_100838210	0.199733	Heart_Atrial_Appendage	0.91345	ABI3BP	intron_3_100556015_100557054	ENSG00000154175.18	1.28231
intron_3_100837171_100838402	0.214725	Heart_Atrial_Appendage	0.91345	ABI3BP	intron_3_100556015_100557246	ENSG00000154175.18	-1.24068
intron_3_100840858_100841998	0.210679	Heart_Atrial_Appendage	0.91345	ABI3BP	intron_3_100559702_100560842	ENSG00000154175.18	1.2517
intron_3_10318094_10319139	0.19978	Heart_Atrial_Appendage	0.91345	SEC13	intron_3_10359778_10360823	ENSG00000157020.18	-1.28218
intron_3_111932397_111939475	0.20187	Heart_Atrial_Appendage	0.91345	PHLDB2	intron_3_111651244_111658322	ENSG00000144824.21	1.27624
intron_3_113250833_113268299	0.2113	Heart_Atrial_Appendage	0.91345	BOC	intron_3_112969680_112987146	ENSG00000144857.15	1.25
intron_3_113284567_113284782	0.210116	Heart_Atrial_Appendage	0.91345	BOC	intron_3_113003414_113003629	ENSG00000144857.15	-1.25325
intron_3_113284858_113285372	0.210116	Heart_Atrial_Appendage	0.91345	BOC	intron_3_113003705_113004219	ENSG00000144857.15	1.25325
intron_3_119613118_119616012	0.199672	Heart_Atrial_Appendage	0.91345	PLA1A	intron_3_119331965_119334859	ENSG00000144837.9	-1.28249
intron_3_12501724_12503262	0.194418	Heart_Atrial_Appendage	0.91345	TSEN2	intron_3_12543223_12544761	ENSG00000154743.19	1.29762
intron_3_12516661_12519059	0.191216	Heart_Atrial_Appendage	0.91345	TSEN2	intron_3_12558160_12560558	ENSG00000154743.19	-1.30699
intron_3_12519197_12528888	0.191216	Heart_Atrial_Appendage	0.91345	TSEN2	intron_3_12560696_12570387	ENSG00000154743.19	1.30699
intron_3_126068246_126083929	0.189132	Heart_Atrial_Appendage	0.91345	SLC41A3	intron_3_125787089_125802772	ENSG00000114544.17	1.31315
intron_3_12901522_12908349	0.203699	Heart_Atrial_Appendage	0.91345	IQSEC1	intron_3_12943022_12949849	ENSG00000144711.17	-1.27108
intron_3_12924742_12935448	0.212283	Heart_Atrial_Appendage	0.91345	IQSEC1	intron_3_12966242_12976948	ENSG00000144711.17	-1.24731
intron_3_132483577_132484588	0.202004	Heart_Atrial_Appendage	0.91345	DNAJC13	intron_3_132202421_132203432	ENSG00000138246.17	1.27586
intron_3_132694965_132697260	0.208906	Heart_Atrial_Appendage	0.91345	NPHP3	intron_3_132413809_132416104	ENSG00000113971.21	1.25658
intron_3_136928227_136945583	0.196863	Heart_Atrial_Appendage	0.91345	NCK1	intron_3_136647069_136664425	ENSG00000158092.7	-1.29054
intron_3_136930594_136945583	0.196863	Heart_Atrial_Appendage	0.91345	NCK1	intron_3_136649436_136664425	ENSG00000158092.7	1.29054
intron_3_138088507_138092383	0.211948	Heart_Atrial_Appendage	0.91345	DZIP1L	intron_3_137807349_137811225	ENSG00000158163.15	-1.24823
intron_3_14148001_14148562	0.20821	Heart_Atrial_Appendage	0.91345	XPC	intron_3_14189501_14190062	ENSG00000154767.15	1.2585
intron_3_149064866_149068240	0.194765	Heart_Atrial_Appendage	0.91345	HLTF	intron_3_148782653_148786027	ENSG00000071794.16	1.29661
intron_3_149167240_149167889	0.208726	Heart_Atrial_Appendage	0.91345	HPS3	intron_3_148885027_148885676	ENSG00000163755.9	-1.25708
intron_3_149167240_149167893	0.208726	Heart_Atrial_Appendage	0.91345	HPS3	intron_3_148885027_148885680	ENSG00000163755.9	1.25708
intron_3_169773462_169774031	0.188536	Heart_Atrial_Appendage	0.91345	MYNN	intron_3_169491250_169491819	ENSG00000085274.16	1.31492
intron_3_169773462_169774265	0.188536	Heart_Atrial_Appendage	0.91345	MYNN	intron_3_169491250_169492053	ENSG00000085274.16	-1.31492
intron_3_184328990_184331266	0.211775	Heart_Atrial_Appendage	0.91345	EIF4G1	intron_3_184046778_184049054	ENSG00000114867.22	-1.2487
intron_3_184839752_184849071	0.215297	Heart_Atrial_Appendage	0.91345	VPS8	intron_3_184557540_184566859	ENSG00000156931.16	-1.23913
intron_3_186150188_186161603	0.19911	Heart_Atrial_Appendage	0.91345	DGKG	intron_3_185867977_185879392	ENSG00000058866.15	1.28409
intron_3_196247518_196248207	0.208943	Heart_Atrial_Appendage	0.91345	PCYT1A	intron_3_195974389_195975078	ENSG00000161217.12	1.25648
intron_3_197019801_197021404	0.2063	Heart_Atrial_Appendage	0.91345	MELTF	intron_3_196746672_196748275	ENSG00000163975.14	-1.2638
intron_3_197624197_197627780	0.2113	Heart_Atrial_Appendage	0.91345	SDHAP4	intron_3_197351068_197354651	ENSG00000291091.1	1.25
intron_3_20122804_20125905	0.194771	Heart_Atrial_Appendage	0.91345	KAT2B	intron_3_20164296_20167397	ENSG00000114166.8	1.29659
intron_3_27287743_27290617	0.196939	Heart_Atrial_Appendage	0.91345	NEK10	intron_3_27329234_27332108	ENSG00000163491.17	1.29032
intron_3_28316423_28318732	0.192049	Heart_Atrial_Appendage	0.91345	CMC1	intron_3_28357914_28360223	ENSG00000187118.14	-1.30454
intron_3_28318879_28319509	0.18889	Heart_Atrial_Appendage	0.91345	CMC1	intron_3_28360370_28361000	ENSG00000187118.14	-1.31387
intron_3_33501768_33510558	0.188616	Heart_Atrial_Appendage	0.91345	CLASP2	intron_3_33543260_33552050	ENSG00000163539.18	-1.31469
intron_3_37096660_37102924	0.19606	Heart_Atrial_Appendage	0.91345	LRRFIP2	intron_3_37138151_37144415	ENSG00000093167.18	1.29286
intron_3_37096660_37129063	0.19606	Heart_Atrial_Appendage	0.91345	LRRFIP2	intron_3_37138151_37170554	ENSG00000093167.18	-1.29286
intron_3_37109703_37110991	0.198907	Heart_Atrial_Appendage	0.91345	LRRFIP2	intron_3_37151194_37152482	ENSG00000093167.18	-1.28467
intron_3_38497778_38501355	0.213934	Heart_Atrial_Appendage	0.91345	EXOG	intron_3_38539269_38542846	ENSG00000157036.13	-1.24282
intron_3_40446847_40453122	0.210016	Heart_Atrial_Appendage	0.91345	ENTPD3-AS1	intron_3_40488338_40494613	ENSG00000223797.8	1.25352
intron_3_40451782_40453122	0.197491	Heart_Atrial_Appendage	0.91345	ENTPD3-AS1	intron_3_40493273_40494613	ENSG00000223797.8	-1.28873
intron_3_42553448_42555930	0.210745	Heart_Atrial_Appendage	0.91345	SEC22C	intron_3_42594940_42597422	ENSG00000093183.14	1.25152
intron_3_42563686_42563765	0.205823	Heart_Atrial_Appendage	0.91345	SEC22C	intron_3_42605178_42605257	ENSG00000093183.14	-1.26513
intron_3_42908909_42917449	0.204997	Heart_Atrial_Appendage	0.91345	ZNF662	intron_3_42950401_42958941	ENSG00000182983.15	-1.26744
intron_3_46681407_46681500	0.198543	Heart_Atrial_Appendage	0.91345	ALS2CL	intron_3_46722897_46722990	ENSG00000178038.17	-1.28571
intron_3_46681407_46681504	0.198543	Heart_Atrial_Appendage	0.91345	ALS2CL	intron_3_46722897_46722994	ENSG00000178038.17	1.28571
intron_3_46681573_46682029	0.198543	Heart_Atrial_Appendage	0.91345	ALS2CL	intron_3_46723063_46723519	ENSG00000178038.17	-1.28571
intron_3_50271177_50271361	0.210557	Heart_Atrial_Appendage	0.91345	SEMA3B	intron_3_50308608_50308792	ENSG00000012171.20	-1.25204
intron_3_50271181_50271361	0.210557	Heart_Atrial_Appendage	0.91345	SEMA3B	intron_3_50308612_50308792	ENSG00000012171.20	1.25204
intron_3_52407316_52407399	0.202038	Heart_Atrial_Appendage	0.91345	BAP1	intron_3_52441332_52441415	ENSG00000163930.10	1.27577
intron_3_52407460_52407958	0.202038	Heart_Atrial_Appendage	0.91345	BAP1	intron_3_52441476_52441974	ENSG00000163930.10	-1.27577
intron_3_52514496_52514701	0.215223	Heart_Atrial_Appendage	0.91345	STAB1	intron_3_52548512_52548717	ENSG00000010327.10	1.23933
intron_3_52514829_52514989	0.215223	Heart_Atrial_Appendage	0.91345	STAB1	intron_3_52548845_52549005	ENSG00000010327.10	-1.23933
intron_3_54764351_54837159	0.21133	Heart_Atrial_Appendage	0.91345	CACNA2D3	intron_3_54798378_54871186	ENSG00000157445.15	1.24992
intron_3_58528956_58530466	0.201328	Heart_Atrial_Appendage	0.91345	ACOX2	intron_3_58514683_58516193	ENSG00000168306.13	-1.27778
intron_3_58528956_58531251	0.201328	Heart_Atrial_Appendage	0.91345	ACOX2	intron_3_58514683_58516978	ENSG00000168306.13	1.27778
intron_3_58530638_58531251	0.201328	Heart_Atrial_Appendage	0.91345	ACOX2	intron_3_58516365_58516978	ENSG00000168306.13	-1.27778
intron_3_73061060_73064003	0.205194	Heart_Atrial_Appendage	0.91345	PPP4R2	intron_3_73110211_73113154	ENSG00000163605.15	1.26689
intron_3_98733011_98756369	0.193097	Heart_Atrial_Appendage	0.91345	ST3GAL6	intron_3_98451855_98475213	ENSG00000064225.13	1.30147
intron_3_98733011_98768430	0.193097	Heart_Atrial_Appendage	0.91345	ST3GAL6	intron_3_98451855_98487274	ENSG00000064225.13	-1.30147
intron_4_105424322_105437950	0.195241	Heart_Atrial_Appendage	0.91345	PPA2	intron_4_106345479_106359107	ENSG00000138777.20	1.29523
intron_4_119512970_119519489	0.190035	Heart_Atrial_Appendage	0.91345	ENSG00000291203	intron_4_120434125_120440644	ENSG00000291203.1	1.31048
intron_4_141221108_141222366	0.203115	Heart_Atrial_Appendage	0.91345	ZNF330	intron_4_142142262_142143520	ENSG00000109445.11	1.27273
intron_4_145761598_145763090	0.193279	Heart_Atrial_Appendage	0.91345	ZNF827	intron_4_146682750_146684242	ENSG00000151612.18	-1.30094
intron_4_146256936_146258692	0.207937	Heart_Atrial_Appendage	0.91345	SLC10A7	intron_4_147178088_147179844	ENSG00000120519.16	-1.25926
intron_4_15722934_15731740	0.204609	Heart_Atrial_Appendage	0.91345	BST1	intron_4_15724557_15733363	ENSG00000109743.11	-1.26853
intron_4_15722934_15737787	0.207716	Heart_Atrial_Appendage	0.91345	BST1	intron_4_15724557_15739410	ENSG00000109743.11	1.25987
intron_4_174097829_174119897	0.192991	Heart_Atrial_Appendage	0.91345	LINC02268	intron_4_175018980_175041048	ENSG00000248174.8	-1.30178
intron_4_185514890_185523362	0.207423	Heart_Atrial_Appendage	0.91345	PDLIM3	intron_4_186436044_186444516	ENSG00000154553.17	1.26068
intron_4_186157719_186157889	0.191367	Heart_Atrial_Appendage	0.91345	FAM149A	intron_4_187078873_187079043	ENSG00000109794.14	1.30654
intron_4_186257365_186258021	0.195918	Heart_Atrial_Appendage	0.91345	ENSG00000290316	intron_4_187178519_187179175	ENSG00000290316.1	-1.29327
intron_4_186257365_186258021	0.195918	Heart_Atrial_Appendage	0.91345	KLKB1	intron_4_187178519_187179175	ENSG00000164344.17	-1.29327
intron_4_47582064_47587019	0.190079	Heart_Atrial_Appendage	0.91345	ATP10D	intron_4_47584081_47589036	ENSG00000145246.14	1.31034
intron_4_56820579_56821608	0.206873	Heart_Atrial_Appendage	0.91345	SPINK2	intron_4_57686745_57687774	ENSG00000128040.12	-1.26221
intron_4_83264363_83267090	0.214435	Heart_Atrial_Appendage	0.91345	COQ2	intron_4_84185516_84188243	ENSG00000173085.15	1.24146
intron_5_113043630_113049093	0.191359	Heart_Atrial_Appendage	0.91345	MCC	intron_5_112379327_112384790	ENSG00000171444.19	-1.30657
intron_5_113534407_113535642	0.213144	Heart_Atrial_Appendage	0.91345	YTHDC2	intron_5_112870104_112871339	ENSG00000047188.16	1.24497
intron_5_122803613_122808277	0.195625	Heart_Atrial_Appendage	0.91345	SNX2	intron_5_122139308_122143972	ENSG00000205302.7	1.29412
intron_5_127966928_128061144	0.202402	Heart_Atrial_Appendage	0.91345	SLC12A2-DT	intron_5_127302620_127396836	ENSG00000245937.10	1.27474
intron_5_132904404_132927121	0.192724	Heart_Atrial_Appendage	0.91345	AFF4	intron_5_132240096_132262813	ENSG00000072364.13	1.30256
intron_5_141661789_141662043	0.200696	Heart_Atrial_Appendage	0.91345	ARAP3	intron_5_141041356_141041610	ENSG00000120318.16	-1.27957
intron_5_14741378_14741827	0.213934	Heart_Atrial_Appendage	0.91345	ANKH	intron_5_14741487_14741936	ENSG00000154122.14	1.24282
intron_5_148425701_148433424	0.200106	Heart_Atrial_Appendage	0.91345	FBXO38	intron_5_147805264_147812987	ENSG00000145868.17	1.28125
intron_5_149616766_149618176	0.202483	Heart_Atrial_Appendage	0.91345	ARHGEF37	intron_5_148996329_148997739	ENSG00000183111.12	-1.27451
intron_5_150601188_150618103	0.209979	Heart_Atrial_Appendage	0.91345	SYNPO	intron_5_149980750_149997665	ENSG00000171992.13	1.25362
intron_5_160415310_160418596	0.21312	Heart_Atrial_Appendage	0.91345	SLU7	intron_5_159842317_159845603	ENSG00000164609.10	1.24503
intron_5_168510686_168516778	0.197071	Heart_Atrial_Appendage	0.91345	RARS1	intron_5_167937691_167943783	ENSG00000113643.9	-1.28994
intron_5_173608292_173616200	0.194785	Heart_Atrial_Appendage	0.91345	BOD1	intron_5_173035295_173043203	ENSG00000145919.11	-1.29655
intron_5_180247510_180247663	0.188245	Heart_Atrial_Appendage	0.91345	MAPK9	intron_5_179674510_179674663	ENSG00000050748.18	1.31579
intron_5_181054259_181055433	0.197846	Heart_Atrial_Appendage	0.91345	BTNL9	intron_5_180481259_180482433	ENSG00000165810.17	-1.28771
intron_5_32074643_32077462	0.203576	Heart_Atrial_Appendage	0.91345	PDZD2	intron_5_32074749_32077568	ENSG00000133401.16	-1.27143
intron_5_38796469_38845668	0.198176	Heart_Atrial_Appendage	0.91345	OSMR-DT	intron_5_38796571_38845770	ENSG00000249740.4	1.28676
intron_5_41150025_41153810	0.202181	Heart_Atrial_Appendage	0.91345	C6	intron_5_41150127_41153912	ENSG00000039537.16	1.27536
intron_5_41153037_41153810	0.194596	Heart_Atrial_Appendage	0.91345	C6	intron_5_41153139_41153912	ENSG00000039537.16	-1.2971
intron_5_43645510_43647924	0.193995	Heart_Atrial_Appendage	0.91345	NNT	intron_5_43645612_43648026	ENSG00000112992.18	-1.29885
intron_5_43648182_43649147	0.193995	Heart_Atrial_Appendage	0.91345	NNT	intron_5_43648284_43649249	ENSG00000112992.18	-1.29885
intron_5_477849_479866	0.200389	Heart_Atrial_Appendage	0.91345	SLC9A3-AS1	intron_5_477964_479981	ENSG00000225138.8	1.28044
intron_5_61099032_61152704	0.199375	Heart_Atrial_Appendage	0.91345	NDUFAF2	intron_5_60394859_60448531	ENSG00000164182.12	1.28333
intron_5_7889275_7890261	0.211625	Heart_Atrial_Appendage	0.91345	MTRR	intron_5_7889388_7890374	ENSG00000124275.15	1.24911
intron_5_7889275_7891372	0.211625	Heart_Atrial_Appendage	0.91345	MTRR	intron_5_7889388_7891485	ENSG00000124275.15	-1.24911
intron_5_7890412_7891372	0.210326	Heart_Atrial_Appendage	0.91345	MTRR	intron_5_7890525_7891485	ENSG00000124275.15	1.25267
intron_6_105323111_105323665	0.200873	Heart_Atrial_Appendage	0.91345	PREP	intron_6_105770986_105771540	ENSG00000085377.15	-1.27907
intron_6_106592300_106602874	0.209222	Heart_Atrial_Appendage	0.91345	RTN4IP1	intron_6_107040175_107050749	ENSG00000130347.13	1.25571
intron_6_108049418_108051031	0.200343	Heart_Atrial_Appendage	0.91345	OSTM1	intron_6_108370622_108372235	ENSG00000081087.16	1.28058
intron_6_109450085_109450300	0.208669	Heart_Atrial_Appendage	0.91345	MICAL1	intron_6_109771288_109771503	ENSG00000135596.18	1.25723
intron_6_109450557_109451600	0.208669	Heart_Atrial_Appendage	0.91345	MICAL1	intron_6_109771760_109772803	ENSG00000135596.18	-1.25723
intron_6_116658924_116660736	0.214788	Heart_Atrial_Appendage	0.91345	ZUP1	intron_6_116980087_116981899	ENSG00000153975.10	1.24051
intron_6_125248383_125257098	0.191004	Heart_Atrial_Appendage	0.91345	TPD52L1	intron_6_125569529_125578244	ENSG00000111907.21	-1.30761
intron_6_135039767_135042001	0.202181	Heart_Atrial_Appendage	0.91345	HBS1L	intron_6_135360905_135363139	ENSG00000112339.15	1.27536
intron_6_143061066_143061214	0.189922	Heart_Atrial_Appendage	0.91345	AIG1	intron_6_143382203_143382351	ENSG00000146416.19	1.31081
intron_6_159787871_159789405	0.195374	Heart_Atrial_Appendage	0.91345	TCP1	intron_6_160208903_160210437	ENSG00000120438.12	1.29485
intron_6_159788143_159789405	0.195374	Heart_Atrial_Appendage	0.91345	TCP1	intron_6_160209175_160210437	ENSG00000120438.12	1.29485
intron_6_167010893_167013508	0.215198	Heart_Atrial_Appendage	0.91345	CEP43	intron_6_167424381_167426996	ENSG00000213066.14	1.2394
intron_6_167010893_167013508	0.215198	Heart_Atrial_Appendage	0.91345	ENSG00000272980	intron_6_167424381_167426996	ENSG00000272980.5	1.2394
intron_6_24418578_24422937	0.213269	Heart_Atrial_Appendage	0.91345	MRS2	intron_6_24418806_24423165	ENSG00000124532.15	-1.24463
intron_6_26402412_26405372	0.212376	Heart_Atrial_Appendage	0.91345	BTN3A1	intron_6_26402640_26405600	ENSG00000026950.17	1.24706
intron_6_26409733_26409894	0.213292	Heart_Atrial_Appendage	0.91345	BTN3A1	intron_6_26409961_26410122	ENSG00000026950.17	1.24457
intron_6_26411581_26412412	0.190269	Heart_Atrial_Appendage	0.91345	BTN3A1	intron_6_26411809_26412640	ENSG00000026950.17	-1.30978
intron_6_26411581_26413169	0.188437	Heart_Atrial_Appendage	0.91345	BTN3A1	intron_6_26411809_26413397	ENSG00000026950.17	1.31522
intron_6_26443442_26443957	0.190269	Heart_Atrial_Appendage	0.91345	BTN3A3	intron_6_26443670_26444185	ENSG00000111801.16	-1.30978
intron_6_26444304_26445704	0.193901	Heart_Atrial_Appendage	0.91345	BTN3A3	intron_6_26444532_26445932	ENSG00000111801.16	-1.29913
intron_6_26448448_26448617	0.190269	Heart_Atrial_Appendage	0.91345	BTN3A3	intron_6_26448676_26448845	ENSG00000111801.16	1.30978
intron_6_30619989_30622832	0.211609	Heart_Atrial_Appendage	0.91345	MRPS18B	intron_6_30587766_30590609	ENSG00000204568.12	1.24915
intron_6_33287505_33287614	0.209492	Heart_Atrial_Appendage	0.91345	WDR46	intron_6_33255282_33255391	ENSG00000227057.10	-1.25496
intron_6_35835488_35838337	0.202116	Heart_Atrial_Appendage	0.91345	SRPK1	intron_6_35803265_35806114	ENSG00000096063.16	-1.27555
intron_6_37279611_37282185	0.213824	Heart_Atrial_Appendage	0.91345	TBC1D22B	intron_6_37247387_37249961	ENSG00000065491.8	1.24312
intron_6_38598121_38639800	0.195627	Heart_Atrial_Appendage	0.91345	BTBD9	intron_6_38565897_38607576	ENSG00000183826.18	1.29411
intron_6_41789336_41789531	0.194223	Heart_Atrial_Appendage	0.91345	ENSG00000124593	intron_6_41757074_41757269	ENSG00000124593.16	-1.29819
intron_6_41789336_41789531	0.194223	Heart_Atrial_Appendage	0.91345	TOMM6	intron_6_41757074_41757269	ENSG00000214736.8	-1.29819
intron_6_41789336_41789568	0.194223	Heart_Atrial_Appendage	0.91345	ENSG00000124593	intron_6_41757074_41757306	ENSG00000124593.16	1.29819
intron_6_41789336_41789568	0.194223	Heart_Atrial_Appendage	0.91345	TOMM6	intron_6_41757074_41757306	ENSG00000214736.8	1.29819
intron_6_43051763_43052113	0.188246	Heart_Atrial_Appendage	0.91345	CUL7	intron_6_43019501_43019851	ENSG00000044090.13	1.31579
intron_6_43051763_43052113	0.188246	Heart_Atrial_Appendage	0.91345	ENSG00000288564	intron_6_43019501_43019851	ENSG00000288564.1	1.31579
intron_6_43051763_43052209	0.188246	Heart_Atrial_Appendage	0.91345	CUL7	intron_6_43019501_43019947	ENSG00000044090.13	-1.31579
intron_6_43052796_43053622	0.189809	Heart_Atrial_Appendage	0.91345	CUL7	intron_6_43020534_43021360	ENSG00000044090.13	1.31114
intron_6_43054486_43055545	0.189965	Heart_Atrial_Appendage	0.91345	ENSG00000288564	intron_6_43022224_43023283	ENSG00000288564.1	1.31068
intron_6_43054486_43055545	0.189965	Heart_Atrial_Appendage	0.91345	MRPL2	intron_6_43022224_43023283	ENSG00000112651.12	1.31068
intron_6_43054486_43058065	0.189797	Heart_Atrial_Appendage	0.91345	MRPL2	intron_6_43022224_43025803	ENSG00000112651.12	-1.31118
intron_6_43056445_43058065	0.189062	Heart_Atrial_Appendage	0.91345	ENSG00000288564	intron_6_43024183_43025803	ENSG00000288564.1	1.31336
intron_6_43056445_43058065	0.189062	Heart_Atrial_Appendage	0.91345	MRPL2	intron_6_43024183_43025803	ENSG00000112651.12	1.31336
intron_6_46653298_46655843	0.214287	Heart_Atrial_Appendage	0.91345	SLC25A27	intron_6_46621035_46623580	ENSG00000153291.16	1.24186
intron_6_52488675_52490140	0.20868	Heart_Atrial_Appendage	0.91345	EFHC1	intron_6_52353473_52354938	ENSG00000096093.16	1.2572
intron_6_83154241_83155951	0.203646	Heart_Atrial_Appendage	0.91345	DOP1A	intron_6_83863960_83865670	ENSG00000083097.15	1.27123
intron_6_83398516_83407768	0.213115	Heart_Atrial_Appendage	0.91345	ME1	intron_6_84108235_84117487	ENSG00000065833.9	-1.24505
intron_6_89612370_89613792	0.202818	Heart_Atrial_Appendage	0.91345	ANKRD6	intron_6_90322089_90323511	ENSG00000135299.17	-1.27356
intron_6_89627696_89629112	0.198939	Heart_Atrial_Appendage	0.91345	ANKRD6	intron_6_90337415_90338831	ENSG00000135299.17	-1.28458
intron_7_100106514_100106658	0.192916	Heart_Atrial_Appendage	0.91345	AP4M1	intron_7_99704137_99704281	ENSG00000221838.10	-1.302
intron_7_100106514_100106781	0.192916	Heart_Atrial_Appendage	0.91345	AP4M1	intron_7_99704137_99704404	ENSG00000221838.10	-1.302
intron_7_100114268_100119329	0.198907	Heart_Atrial_Appendage	0.91345	TAF6	intron_7_99711891_99716952	ENSG00000106290.16	1.28467
intron_7_102787469_102808290	0.209231	Heart_Atrial_Appendage	0.91345	FAM185A	intron_7_102427916_102448737	ENSG00000222011.9	-1.25568
intron_7_123545676_123557404	0.194733	Heart_Atrial_Appendage	0.91345	NDUFA5	intron_7_123185730_123197458	ENSG00000128609.16	1.2967
intron_7_123550586_123557404	0.193097	Heart_Atrial_Appendage	0.91345	NDUFA5	intron_7_123190640_123197458	ENSG00000128609.16	1.30147
intron_7_123550586_123557775	0.193097	Heart_Atrial_Appendage	0.91345	NDUFA5	intron_7_123190640_123197829	ENSG00000128609.16	-1.30147
intron_7_131506726_131508951	0.193212	Heart_Atrial_Appendage	0.91345	PODXL	intron_7_131191485_131193710	ENSG00000128567.17	-1.30114
intron_7_135167408_135167732	0.205977	Heart_Atrial_Appendage	0.91345	CYREN	intron_7_134852160_134852484	ENSG00000122783.17	-1.26471
intron_7_135167807_135168786	0.205977	Heart_Atrial_Appendage	0.91345	CYREN	intron_7_134852559_134853538	ENSG00000122783.17	1.26471
intron_7_135169060_135170399	0.203352	Heart_Atrial_Appendage	0.91345	CYREN	intron_7_134853812_134855151	ENSG00000122783.17	1.27206
intron_7_135672806_135674091	0.193231	Heart_Atrial_Appendage	0.91345	STMP1	intron_7_135357554_135358839	ENSG00000243317.8	1.30108
intron_7_13988173_13989008	0.2133	Heart_Atrial_Appendage	0.91345	ETV1	intron_7_14027798_14028633	ENSG00000006468.15	-1.24454
intron_7_140351969_140352062	0.214971	Heart_Atrial_Appendage	0.91345	SLC37A3	intron_7_140051769_140051862	ENSG00000157800.18	1.24001
intron_7_142801961_142802105	0.204724	Heart_Atrial_Appendage	0.91345	TRBC2	intron_7_142499645_142499789	ENSG00000211772.11	-1.26821
intron_7_142802211_142802503	0.204724	Heart_Atrial_Appendage	0.91345	TRBC2	intron_7_142499895_142500187	ENSG00000211772.11	1.26821
intron_7_149730568_149731672	0.21426	Heart_Atrial_Appendage	0.91345	KRBA1	intron_7_149427658_149428762	ENSG00000133619.18	-1.24194
intron_7_30753938_30778432	0.18889	Heart_Atrial_Appendage	0.91345	INMT-MINDY4	intron_7_30793554_30818048	ENSG00000254959.6	1.31387
intron_7_43962090_43965867	0.211854	Heart_Atrial_Appendage	0.91345	ENSG00000273432	intron_7_44001689_44005466	ENSG00000273432.1	-1.24848
intron_7_43962090_43965867	0.211854	Heart_Atrial_Appendage	0.91345	POLR2J4	intron_7_44001689_44005466	ENSG00000214783.9	-1.24848
intron_7_51043692_51083058	0.206584	Heart_Atrial_Appendage	0.91345	COBL	intron_7_51111389_51150755	ENSG00000106078.19	-1.26301
intron_7_5919966_5923387	0.206993	Heart_Atrial_Appendage	0.91345	CCZ1	intron_7_5959597_5963018	ENSG00000122674.12	1.26188
intron_7_5923962_5925632	0.206993	Heart_Atrial_Appendage	0.91345	CCZ1	intron_7_5963593_5965263	ENSG00000122674.12	-1.26188
intron_7_64882785_64893412	0.209008	Heart_Atrial_Appendage	0.91345	ZNF273	intron_7_64343163_64353790	ENSG00000198039.12	-1.2563
intron_7_66395956_66399692	0.2113	Heart_Atrial_Appendage	0.91345	LINC00174	intron_7_65860943_65864679	ENSG00000179406.10	-1.25
intron_7_66576932_66592257	0.206405	Heart_Atrial_Appendage	0.91345	ENSG00000291136	intron_7_66041919_66057244	ENSG00000291136.1	-1.26351
intron_7_67309139_67309564	0.201212	Heart_Atrial_Appendage	0.91345	STAG3L4	intron_7_66774126_66774551	ENSG00000291153.1	-1.27811
intron_7_67309139_67309564	0.201212	Heart_Atrial_Appendage	0.91345	STAG3L4	intron_7_66774126_66774551	ENSG00000106610.17	-1.27811
intron_7_6801523_6804938	0.206993	Heart_Atrial_Appendage	0.91345	CCZ1B	intron_7_6841154_6844569	ENSG00000146574.16	-1.26188
intron_7_6812063_6812976	0.206993	Heart_Atrial_Appendage	0.91345	CCZ1B	intron_7_6851694_6852607	ENSG00000146574.16	1.26188
intron_7_6813037_6814764	0.206993	Heart_Atrial_Appendage	0.91345	CCZ1B	intron_7_6852668_6854395	ENSG00000146574.16	1.26188
intron_7_73683673_73683767	0.195798	Heart_Atrial_Appendage	0.91345	BUD23	intron_7_73098003_73098097	ENSG00000071462.13	1.29362
intron_7_73683804_73686636	0.195798	Heart_Atrial_Appendage	0.91345	BUD23	intron_7_73098134_73100966	ENSG00000071462.13	-1.29362
intron_7_74243246_74246662	0.210492	Heart_Atrial_Appendage	0.91345	RFC2	intron_7_73657576_73660992	ENSG00000049541.11	-1.25221
intron_7_80751336_80758331	0.202004	Heart_Atrial_Appendage	0.91345	SEMA3C	intron_7_80380652_80387647	ENSG00000075223.14	1.27586
intron_7_90216603_90225050	0.187814	Heart_Atrial_Appendage	0.91345	STEAP2	intron_7_89845917_89854364	ENSG00000157214.14	1.31707
intron_7_90307854_90309263	0.190415	Heart_Atrial_Appendage	0.91345	CFAP69	intron_7_89937168_89938577	ENSG00000105792.19	1.30935
intron_7_90307854_90310068	0.192862	Heart_Atrial_Appendage	0.91345	CFAP69	intron_7_89937168_89939382	ENSG00000105792.19	-1.30216
intron_7_90353009_90354458	0.207639	Heart_Atrial_Appendage	0.91345	GTPBP10	intron_7_89982323_89983772	ENSG00000105793.16	1.26009
intron_7_97969052_97969770	0.193819	Heart_Atrial_Appendage	0.91345	CCZ1P1	intron_7_97598364_97599082	ENSG00000243554.1	1.29936
intron_7_99571792_99572245	0.203306	Heart_Atrial_Appendage	0.91345	ZNF655	intron_7_99169415_99169868	ENSG00000197343.11	1.27219
intron_8_101789029_101790862	0.205437	Heart_Atrial_Appendage	0.91345	NCALD	intron_8_102801257_102803090	ENSG00000104490.18	-1.26621
intron_8_102232304_102238827	0.199739	Heart_Atrial_Appendage	0.91345	RRM2B	intron_8_103244532_103251055	ENSG00000048392.13	1.2823
intron_8_103371806_103375738	0.210867	Heart_Atrial_Appendage	0.91345	CTHRC1	intron_8_104384034_104387966	ENSG00000164932.13	-1.25118
intron_8_11111892_11113872	0.197401	Heart_Atrial_Appendage	0.91345	XKR6	intron_8_10969402_10971382	ENSG00000171044.11	1.28899
intron_8_119793451_119795532	0.194634	Heart_Atrial_Appendage	0.91345	TAF2	intron_8_120805691_120807772	ENSG00000064313.13	-1.29699
intron_8_119797103_119797662	0.194634	Heart_Atrial_Appendage	0.91345	TAF2	intron_8_120809343_120809902	ENSG00000064313.13	1.29699
intron_8_141427069_141430927	0.199771	Heart_Atrial_Appendage	0.91345	PTP4A3	intron_8_142437169_142441027	ENSG00000184489.13	-1.2822
intron_8_142345892_142354637	0.208868	Heart_Atrial_Appendage	0.91345	TSNARE1	intron_8_143427253_143435998	ENSG00000171045.16	1.25668
intron_8_143507899_143536257	0.207356	Heart_Atrial_Appendage	0.91345	ZC3H3	intron_8_144590069_144618427	ENSG00000014164.7	-1.26087
intron_8_143539320_143541376	0.194596	Heart_Atrial_Appendage	0.91345	ZC3H3	intron_8_144621490_144623546	ENSG00000014164.7	-1.2971
intron_8_143556030_143558378	0.212133	Heart_Atrial_Appendage	0.91345	GSDMD	intron_8_144638200_144640548	ENSG00000104518.11	-1.24772
intron_8_17265981_17268258	0.1955	Heart_Atrial_Appendage	0.91345	VPS37A	intron_8_17123490_17125767	ENSG00000155975.10	1.29448
intron_8_1771597_1780250	0.197425	Heart_Atrial_Appendage	0.91345	CLN8	intron_8_1719763_1728416	ENSG00000182372.10	1.28892
intron_8_1925404_1926377	0.206532	Heart_Atrial_Appendage	0.91345	ARHGEF10	intron_8_1873570_1874543	ENSG00000104728.16	1.26316
intron_8_1925404_1926377	0.206532	Heart_Atrial_Appendage	0.91345	KBTBD11-OT1	intron_8_1873570_1874543	ENSG00000283239.1	1.26316
intron_8_19408694_19418656	0.199629	Heart_Atrial_Appendage	0.91345	CSGALNACT1	intron_8_19266205_19276167	ENSG00000147408.16	-1.28261
intron_8_23200600_23200687	0.206219	Heart_Atrial_Appendage	0.91345	TNFRSF10A	intron_8_23058113_23058200	ENSG00000104689.10	-1.26403
intron_8_38943837_38946124	0.194774	Heart_Atrial_Appendage	0.91345	PLEKHA2	intron_8_38801355_38803642	ENSG00000169499.15	1.29658
intron_8_60226935_60232284	0.202181	Heart_Atrial_Appendage	0.91345	CA8	intron_8_61139494_61144843	ENSG00000178538.10	1.27536
intron_8_65734894_65739502	0.206018	Heart_Atrial_Appendage	0.91345	PDE7A	intron_8_66647129_66651737	ENSG00000205268.11	-1.26459
intron_8_67190759_67193464	0.194555	Heart_Atrial_Appendage	0.91345	CSPP1	intron_8_68102994_68105699	ENSG00000104218.16	-1.29722
intron_8_81444601_81444817	0.206116	Heart_Atrial_Appendage	0.91345	PMP2	intron_8_82356836_82357052	ENSG00000147588.7	-1.26432
intron_8_81717288_81718182	0.190339	Heart_Atrial_Appendage	0.91345	ZFAND1	intron_8_82629523_82630417	ENSG00000104231.11	1.30958
intron_8_85107399_85109595	0.198776	Heart_Atrial_Appendage	0.91345	LRRCC1	intron_8_86019634_86021830	ENSG00000133739.16	-1.28505
intron_8_85107399_85110115	0.198776	Heart_Atrial_Appendage	0.91345	LRRCC1	intron_8_86019634_86022350	ENSG00000133739.16	1.28505
intron_8_85217502_85219323	0.214975	Heart_Atrial_Appendage	0.91345	RBIS	intron_8_86129731_86131552	ENSG00000176731.12	1.24
intron_8_85217502_85220306	0.214975	Heart_Atrial_Appendage	0.91345	RBIS	intron_8_86129731_86132535	ENSG00000176731.12	1.24
intron_8_97691188_97699754	0.193391	Heart_Atrial_Appendage	0.91345	MTDH	intron_8_98703416_98711982	ENSG00000147649.10	-1.30061
intron_8_97691188_97706626	0.193391	Heart_Atrial_Appendage	0.91345	MTDH	intron_8_98703416_98718854	ENSG00000147649.10	1.30061
intron_8_98102904_98104489	0.210287	Heart_Atrial_Appendage	0.91345	RIDA	intron_8_99115132_99116717	ENSG00000132541.11	1.25278
intron_8_98104544_98105938	0.208271	Heart_Atrial_Appendage	0.91345	RIDA	intron_8_99116772_99118166	ENSG00000132541.11	-1.25833
intron_9_100252438_100252907	0.201048	Heart_Atrial_Appendage	0.91345	INVS	intron_9_103014720_103015189	ENSG00000119509.13	-1.27857
intron_9_108936437_108950507	0.193601	Heart_Atrial_Appendage	0.91345	ABITRAM	intron_9_111698717_111712787	ENSG00000119328.12	1.3
intron_9_113290588_113290700	0.208842	Heart_Atrial_Appendage	0.91345	PRPF4	intron_9_116052868_116052980	ENSG00000136875.13	-1.25676
intron_9_114408018_114424334	0.187484	Heart_Atrial_Appendage	0.91345	WHRN	intron_9_117170298_117186614	ENSG00000095397.17	1.31806
intron_9_121166180_121167489	0.200644	Heart_Atrial_Appendage	0.91345	CNTRL	intron_9_123928458_123929767	ENSG00000119397.19	1.27972
intron_9_122148277_122152245	0.215026	Heart_Atrial_Appendage	0.91345	NDUFA8	intron_9_124910556_124914524	ENSG00000119421.7	1.23986
intron_9_123440491_123450693	0.208198	Heart_Atrial_Appendage	0.91345	DENND1A	intron_9_126202770_126212972	ENSG00000119522.18	-1.25854
intron_9_123557695_123583169	0.197738	Heart_Atrial_Appendage	0.91345	DENND1A	intron_9_126319974_126345448	ENSG00000119522.18	-1.28802
intron_9_123757822_123769514	0.203319	Heart_Atrial_Appendage	0.91345	DENND1A	intron_9_126520101_126531793	ENSG00000119522.18	-1.27215
intron_9_127509131_127510146	0.203928	Heart_Atrial_Appendage	0.91345	NIBAN2	intron_9_130271410_130272425	ENSG00000136830.12	1.27044
intron_9_127873061_127874611	0.191511	Heart_Atrial_Appendage	0.91345	AK1	intron_9_130635340_130636890	ENSG00000106992.19	1.30612
intron_9_127873061_127874611	0.191511	Heart_Atrial_Appendage	0.91345	ST6GALNAC6	intron_9_130635340_130636890	ENSG00000257524.6	1.30612
intron_9_127896332_127897956	0.201585	Heart_Atrial_Appendage	0.91345	ST6GALNAC6	intron_9_130658611_130660235	ENSG00000257524.6	1.27705
intron_9_127896332_127897956	0.201585	Heart_Atrial_Appendage	0.91345	ST6GALNAC6	intron_9_130658611_130660235	ENSG00000160408.16	1.27705
intron_9_128827191_128828735	0.207937	Heart_Atrial_Appendage	0.91345	ENSG00000286112	intron_9_131589470_131591014	ENSG00000286112.1	1.25926
intron_9_128827191_128828735	0.207937	Heart_Atrial_Appendage	0.91345	SPOUT1	intron_9_131589470_131591014	ENSG00000198917.13	1.25926
intron_9_129095612_129095998	0.202309	Heart_Atrial_Appendage	0.91345	CRAT	intron_9_131857891_131858277	ENSG00000095321.18	-1.275
intron_9_129095612_129096070	0.202309	Heart_Atrial_Appendage	0.91345	CRAT	intron_9_131857891_131858349	ENSG00000095321.18	1.275
intron_9_129142552_129147387	0.206951	Heart_Atrial_Appendage	0.91345	PTPA	intron_9_131904831_131909666	ENSG00000119383.21	1.262
intron_9_133030910_133042087	0.206571	Heart_Atrial_Appendage	0.91345	GTF3C5	intron_9_135906297_135917474	ENSG00000148308.18	1.26305
intron_9_133098762_133100268	0.20453	Heart_Atrial_Appendage	0.91345	ENSG00000285245	intron_9_135974149_135975655	ENSG00000285245.1	-1.26875
intron_9_133098762_133100268	0.20453	Heart_Atrial_Appendage	0.91345	RALGDS	intron_9_135974149_135975655	ENSG00000160271.16	-1.26875
intron_9_133104331_133104448	0.198225	Heart_Atrial_Appendage	0.91345	RALGDS	intron_9_135979718_135979835	ENSG00000160271.16	1.28662
intron_9_133544550_133547038	0.210227	Heart_Atrial_Appendage	0.91345	ADAMTSL2	intron_9_136409672_136412160	ENSG00000197859.11	1.25294
intron_9_133780710_133783503	0.19101	Heart_Atrial_Appendage	0.91345	VAV2	intron_9_136645832_136648625	ENSG00000160293.17	-1.3076
intron_9_20953065_20957502	0.211897	Heart_Atrial_Appendage	0.91345	FOCAD	intron_9_20953064_20957501	ENSG00000188352.13	-1.24837
intron_9_20953065_20976420	0.211897	Heart_Atrial_Appendage	0.91345	FOCAD	intron_9_20953064_20976419	ENSG00000188352.13	1.24837
intron_9_2494302_2503270	0.190656	Heart_Atrial_Appendage	0.91345	VLDLR-AS1	intron_9_2494302_2503270	ENSG00000236404.12	1.30864
intron_9_27217758_27218777	0.188381	Heart_Atrial_Appendage	0.91345	TEK	intron_9_27217756_27218775	ENSG00000120156.22	-1.31538
intron_9_33402148_33409882	0.193601	Heart_Atrial_Appendage	0.91345	ENSG00000286322	intron_9_33402146_33409880	ENSG00000286322.2	1.3
intron_9_33402148_33410240	0.193601	Heart_Atrial_Appendage	0.91345	ENSG00000286322	intron_9_33402146_33410238	ENSG00000286322.2	-1.3
intron_9_33409962_33410240	0.194713	Heart_Atrial_Appendage	0.91345	ENSG00000286322	intron_9_33409960_33410238	ENSG00000286322.2	1.29676
intron_9_35829955_35834461	0.209979	Heart_Atrial_Appendage	0.91345	TMEM8B	intron_9_35829952_35834458	ENSG00000137103.20	1.25362
intron_9_6492401_6493826	0.21492	Heart_Atrial_Appendage	0.91345	UHRF2	intron_9_6492401_6493826	ENSG00000147854.17	-1.24015
intron_9_6497268_6498018	0.208566	Heart_Atrial_Appendage	0.91345	UHRF2	intron_9_6497268_6498018	ENSG00000147854.17	1.25752
intron_9_7046917_7049092	0.208368	Heart_Atrial_Appendage	0.91345	KDM4C	intron_9_7046917_7049092	ENSG00000107077.19	1.25806
intron_9_78328188_78328981	0.210414	Heart_Atrial_Appendage	0.91345	PSAT1	intron_9_80943104_80943897	ENSG00000135069.14	-1.25243
intron_9_86340105_86341002	0.197485	Heart_Atrial_Appendage	0.91345	TUT7	intron_9_88955020_88955917	ENSG00000083223.18	-1.28875
intron_9_92046053_92047172	0.205581	Heart_Atrial_Appendage	0.91345	SPTLC1	intron_9_94808335_94809454	ENSG00000090054.16	-1.26581
intron_18_76984894_76988495	0.238697	smultixcan	0.913455	MBP	intron_18_74696850_74700451	ENSG00000197971.16	0.901394
intron_19_5138070_5143967	0.23869	smultixcan	0.913455	KDM4B	intron_19_5138081_5143978	ENSG00000127663.15	0.592614
intron_22_49904506_49907721	0.182057	Artery_Aorta	0.913455	ALG12	intron_22_50298154_50301369	ENSG00000182858.14	1.33445
intron_11_61848284_61848681	0.179649	Nerve_Tibial	0.913461	FADS2	intron_11_61615756_61616153	ENSG00000134824.14	-1.34184
intron_2_207575454_207577505	0.179647	Nerve_Tibial	0.913461	CREB1	intron_2_208440178_208442229	ENSG00000118260.15	1.34184
intron_11_112153603_112154975	0.238722	smultixcan	0.913462	IL18	intron_11_112024326_112025698	ENSG00000150782.12	0.605585
intron_14_55668803_55670729	0.238718	smultixcan	0.913462	KTN1	intron_14_56135521_56137447	ENSG00000126777.18	-0.673255
intron_18_79718016_79736355	0.238721	smultixcan	0.913462	CTDP1	intron_18_77478016_77496355	ENSG00000060069.18	-1.04302
intron_17_57869193_57871286	0.181675	Spleen	0.913464	CUEDC1	intron_17_55946554_55948647	ENSG00000180891.13	1.33562
intron_4_39556570_39572415	0.181682	Spleen	0.913464	SMIM14	intron_4_39558190_39574035	ENSG00000163683.12	-1.33559
intron_6_149738778_149742390	0.181643	Spleen	0.913464	NUP43	intron_6_150059914_150063526	ENSG00000120253.14	1.33571
intron_4_3013828_3019641	0.237731	Brain_Putamen_basal_ganglia	0.913472	GRK4	intron_4_3015555_3021368	ENSG00000125388.20	1.18068
intron_11_134153363_134157018	0.230534	Whole_Blood	0.913479	NCAPD3	intron_11_134023258_134026913	ENSG00000151503.14	-1.19898
intron_16_50072714_50075571	0.230654	Whole_Blood	0.913479	HEATR3	intron_16_50106625_50109482	ENSG00000155393.14	-1.19868
intron_17_2376815_2376959	0.230453	Whole_Blood	0.913479	SGSM2	intron_17_2280109_2280253	ENSG00000141258.13	1.19919
intron_18_57620648_57621708	0.230608	Whole_Blood	0.913479	NARS1	intron_18_55287880_55288940	ENSG00000134440.12	1.1988
intron_1_2189781_2193639	0.230685	Whole_Blood	0.913479	FAAP20	intron_1_2121220_2125078	ENSG00000162585.17	1.1986
intron_3_13317781_13319072	0.230711	Whole_Blood	0.913479	NUP210	intron_3_13359281_13360572	ENSG00000132182.13	1.19853
intron_5_313850_314417	0.230672	Whole_Blood	0.913479	ENSG00000286001	intron_5_313965_314532	ENSG00000286001.1	1.19863
intron_5_313850_314417	0.230672	Whole_Blood	0.913479	PDCD6	intron_5_313965_314532	ENSG00000249915.9	1.19863
intron_5_32271905_32273980	0.230575	Whole_Blood	0.913479	MTMR12	intron_5_32272011_32274086	ENSG00000150712.11	1.19888
intron_17_79044123_79046555	0.238734	smultixcan	0.913479	C1QTNF1	intron_17_77040205_77042637	ENSG00000173918.15	-0.12777
intron_2_182743712_182751658	0.187321	Esophagus_Mucosa	0.913483	DNAJC10	intron_2_183608439_183616385	ENSG00000077232.19	1.31855
intron_3_123124343_123130480	0.181769	Ovary	0.913486	PDIA5	intron_3_122843190_122849327	ENSG00000065485.20	-1.33533
intron_16_88859443_88859573	0.238764	smultixcan	0.913488	TRAPPC2L	intron_16_88925851_88925981	ENSG00000167515.11	1.17808
intron_17_82938136_82939367	0.238807	smultixcan	0.913488	TBCD	intron_17_80896012_80897243	ENSG00000141556.22	0.87074
intron_18_36829196_36834320	0.238764	smultixcan	0.913488	KIAA1328	intron_18_34409159_34414283	ENSG00000150477.15	-1.17808
intron_1_212888001_212888489	0.238792	smultixcan	0.913488	FLVCR1	intron_1_213061343_213061831	ENSG00000162769.13	-1.17801
intron_1_212888594_212889146	0.238792	smultixcan	0.913488	FLVCR1	intron_1_213061936_213062488	ENSG00000162769.13	-0.471204
intron_6_63680161_63684129	0.238764	smultixcan	0.913488	PHF3	intron_6_64390062_64394030	ENSG00000118482.12	-0.392694
intron_9_121162271_121164943	0.238806	smultixcan	0.913488	CNTRL	intron_9_123924549_123927221	ENSG00000119397.19	0.237579
intron_9_35090672_35091240	0.238792	smultixcan	0.913488	PIGO	intron_9_35090669_35091237	ENSG00000165282.15	-1.17801
intron_11_2776054_2776986	0.2315	Whole_Blood	0.913492	KCNQ1	intron_11_2797284_2798216	ENSG00000053918.18	1.1965
intron_17_17219209_17221537	0.231235	Whole_Blood	0.913492	FLCN	intron_17_17122523_17124851	ENSG00000154803.13	1.19718
intron_17_17231882_17232788	0.231235	Whole_Blood	0.913492	ENSG00000264187	intron_17_17135196_17136102	ENSG00000264187.1	1.19718
intron_17_17231882_17232788	0.231235	Whole_Blood	0.913492	FLCN	intron_17_17135196_17136102	ENSG00000154803.13	1.19718
intron_17_35872464_35875561	0.231235	Whole_Blood	0.913492	CCL5	intron_17_34199468_34202565	ENSG00000271503.6	1.19718
intron_17_35872464_35878528	0.231235	Whole_Blood	0.913492	CCL5	intron_17_34199468_34205532	ENSG00000271503.6	-1.19718
intron_17_44322528_44322808	0.231499	Whole_Blood	0.913492	SLC25A39	intron_17_42399896_42400176	ENSG00000013306.16	1.19651
intron_19_8302980_8303855	0.231602	Whole_Blood	0.913492	CD320	intron_19_8367864_8368739	ENSG00000167775.11	-1.19624
intron_1_25801160_25802016	0.230904	Whole_Blood	0.913492	SELENON	intron_1_26127651_26128507	ENSG00000162430.18	1.19803
intron_22_27922178_27924347	0.231186	Whole_Blood	0.913492	TTC28-AS1	intron_22_28318166_28320335	ENSG00000235954.9	1.19731
intron_2_230270639_230284346	0.231318	Whole_Blood	0.913492	SP140	intron_2_231135354_231149061	ENSG00000079263.19	-1.19697
intron_3_130959341_130963971	0.231558	Whole_Blood	0.913492	ATP2C1	intron_3_130678185_130682815	ENSG00000017260.20	1.19636
intron_3_172506919_172509217	0.231402	Whole_Blood	0.913492	TNFSF10	intron_3_172224709_172227007	ENSG00000121858.11	-1.19675
intron_6_41936695_41937235	0.231113	Whole_Blood	0.913492	CCND3	intron_6_41904433_41904973	ENSG00000112576.13	-1.1975
intron_6_41937394_41940370	0.231113	Whole_Blood	0.913492	CCND3	intron_6_41905132_41908108	ENSG00000112576.13	-1.1975
intron_7_44834562_44835529	0.231413	Whole_Blood	0.913492	H2AZ2	intron_7_44874161_44875128	ENSG00000105968.19	1.19673
intron_8_61643433_61644600	0.231349	Whole_Blood	0.913492	ASPH	intron_8_62555992_62557159	ENSG00000198363.18	1.19689
intron_8_61644001_61644600	0.231349	Whole_Blood	0.913492	ASPH	intron_8_62556560_62557159	ENSG00000198363.18	-1.19689
intron_6_167872377_167875335	0.185013	Artery_Tibial	0.913492	AFDN	intron_6_168273057_168276015	ENSG00000130396.22	-1.32548
intron_14_63205047_63269110	0.168066	Thyroid	0.913494	RHOJ	intron_14_63671765_63735828	ENSG00000126785.13	-1.37844
intron_19_17843900_17844234	0.167931	Thyroid	0.913494	JAK3	intron_19_17954709_17955043	ENSG00000105639.21	1.37888
intron_19_38711361_38714469	0.168078	Thyroid	0.913494	ACTN4	intron_19_39202001_39205109	ENSG00000130402.14	-1.37841
intron_1_44655209_44674331	0.168018	Thyroid	0.913494	TMEM53	intron_1_45120881_45140003	ENSG00000126106.14	-1.3786
intron_22_29808185_29813430	0.168018	Thyroid	0.913494	ASCC2	intron_22_30204174_30209419	ENSG00000100325.15	-1.3786
intron_2_73732700_73734429	0.168086	Thyroid	0.913494	TPRKB	intron_2_73959827_73961556	ENSG00000144034.16	-1.37838
intron_3_10018071_10023530	0.168006	Thyroid	0.913494	ENSG00000291078	intron_3_10059755_10065214	ENSG00000291078.1	1.37864
intron_3_10018071_10023560	0.168006	Thyroid	0.913494	CIDECP1	intron_3_10059755_10065244	ENSG00000186162.13	-1.37864
intron_3_10018071_10023560	0.168006	Thyroid	0.913494	ENSG00000291078	intron_3_10059755_10065244	ENSG00000291078.1	-1.37864
intron_4_119512970_119519489	0.167933	Thyroid	0.913494	ENSG00000291203	intron_4_120434125_120440644	ENSG00000291203.1	1.37888
intron_4_15570496_15574150	0.168086	Thyroid	0.913494	CC2D2A	intron_4_15572119_15575773	ENSG00000048342.18	-1.37838
intron_6_36495914_36496711	0.168044	Thyroid	0.913494	STK38	intron_6_36463691_36464488	ENSG00000112079.9	-1.37852
intron_16_72090786_72093367	0.189159	Skin_Not_Sun_Exposed_Suprapubic	0.913496	TXNL4B	intron_16_72124685_72127266	ENSG00000140830.9	-1.31307
intron_20_25491525_25496663	0.18908	Skin_Not_Sun_Exposed_Suprapubic	0.913496	NINL	intron_20_25472161_25477299	ENSG00000101004.16	1.3133
intron_4_36167047_36177827	0.18912	Skin_Not_Sun_Exposed_Suprapubic	0.913496	ARAP2	intron_4_36168669_36179449	ENSG00000047365.13	1.31319
intron_6_43056445_43058065	0.189062	Skin_Not_Sun_Exposed_Suprapubic	0.913496	ENSG00000288564	intron_6_43024183_43025803	ENSG00000288564.1	1.31336
intron_6_43056445_43058065	0.189062	Skin_Not_Sun_Exposed_Suprapubic	0.913496	MRPL2	intron_6_43024183_43025803	ENSG00000112651.12	1.31336
intron_19_50020647_50025267	0.212753	Lung	0.9135	VRK3	intron_19_50523904_50528524	ENSG00000105053.11	1.24603
intron_19_50020647_50025346	0.212753	Lung	0.9135	VRK3	intron_19_50523904_50528603	ENSG00000105053.11	-1.24603
intron_10_14959557_14966440	0.179273	Testis	0.9135	MEIG1	intron_10_15001556_15008439	ENSG00000197889.10	1.343
intron_10_89012081_89013343	0.178184	Testis	0.9135	FAS	intron_10_90771838_90773100	ENSG00000026103.25	-1.34637
intron_10_93576219_93587220	0.179042	Testis	0.9135	FFAR4	intron_10_95335976_95346977	ENSG00000186188.11	1.34371
intron_11_106119906_106132066	0.177226	Testis	0.9135	LINC02719	intron_11_105990633_106002793	ENSG00000254580.1	1.34934
intron_11_75490320_75525210	0.179091	Testis	0.9135	GDPD5	intron_11_75201365_75236255	ENSG00000158555.15	1.34356
intron_11_83280260_83285873	0.178828	Testis	0.9135	CCDC90B	intron_11_82991303_82996916	ENSG00000137500.10	1.34437
intron_11_93330772_93332216	0.178253	Testis	0.9135	DEUP1	intron_11_93063938_93065382	ENSG00000165325.15	1.34615
intron_12_122239945_122242382	0.179469	Testis	0.9135	ENSG00000256861	intron_12_122724492_122726929	ENSG00000256861.1	-1.34239
intron_12_122239945_122242382	0.179469	Testis	0.9135	VPS33A	intron_12_122724492_122726929	ENSG00000139719.11	-1.34239
intron_12_122239945_122249871	0.179469	Testis	0.9135	VPS33A	intron_12_122724492_122734418	ENSG00000139719.11	-1.34239
intron_12_126874980_126876107	0.177714	Testis	0.9135	ENSG00000256286	intron_12_127359526_127360653	ENSG00000256286.2	-1.34783
intron_12_8950236_8992206	0.178435	Testis	0.9135	KLRG1	intron_12_9102832_9144802	ENSG00000139187.10	1.34559
intron_13_30884060_30930801	0.179091	Testis	0.9135	TEX26-AS1	intron_13_31458197_31504938	ENSG00000224743.7	-1.34356
intron_14_104746134_104746236	0.178435	Testis	0.9135	ADSS1	intron_14_105212471_105212573	ENSG00000185100.11	1.34559
intron_14_104746385_104746918	0.177669	Testis	0.9135	ADSS1	intron_14_105212722_105213255	ENSG00000185100.11	1.34797
intron_14_104746385_104746951	0.178927	Testis	0.9135	ADSS1	intron_14_105212722_105213288	ENSG00000185100.11	-1.34406
intron_14_24210483_24210654	0.178644	Testis	0.9135	CHMP4A	intron_14_24679689_24679860	ENSG00000254505.11	-1.34494
intron_14_24210483_24210654	0.178644	Testis	0.9135	ENSG00000254692	intron_14_24679689_24679860	ENSG00000254692.1	-1.34494
intron_14_24210483_24210654	0.178644	Testis	0.9135	ENSG00000260669	intron_14_24679689_24679860	ENSG00000260669.2	-1.34494
intron_14_35046628_35053278	0.179448	Testis	0.9135	FAM177A1	intron_14_35515834_35522484	ENSG00000151327.14	-1.34246
intron_15_40011346_40016502	0.177714	Testis	0.9135	EIF2AK4	intron_15_40303547_40308703	ENSG00000128829.12	-1.34783
intron_15_42405943_42408211	0.178757	Testis	0.9135	CAPN3	intron_15_42698141_42700409	ENSG00000092529.25	1.34459
intron_15_57706955_57708714	0.179072	Testis	0.9135	POLR2M	intron_15_57999153_58000912	ENSG00000255529.9	-1.34362
intron_16_2151315_2151569	0.177525	Testis	0.9135	RAB26	intron_16_2201316_2201570	ENSG00000167964.13	-1.34842
intron_16_53492519_53492693	0.179383	Testis	0.9135	AKTIP	intron_16_53526431_53526605	ENSG00000166971.17	1.34266
intron_16_53492522_53492693	0.179383	Testis	0.9135	AKTIP	intron_16_53526434_53526605	ENSG00000166971.17	-1.34266
intron_16_57221415_57227342	0.179204	Testis	0.9135	RSPRY1	intron_16_57255327_57261254	ENSG00000159579.14	1.34321
intron_16_89224802_89225555	0.177843	Testis	0.9135	ZNF778	intron_16_89291210_89291963	ENSG00000170100.14	-1.34743
intron_17_37529851_37535979	0.178937	Testis	0.9135	SYNRG	intron_17_35889953_35896081	ENSG00000275066.5	1.34404
intron_17_3903631_3903928	0.17797	Testis	0.9135	P2RX1	intron_17_3806925_3807222	ENSG00000108405.4	-1.34703
intron_17_41832477_41832608	0.178864	Testis	0.9135	NT5C3B	intron_17_39988729_39988860	ENSG00000141698.17	-1.34426
intron_17_72323320_72324432	0.177909	Testis	0.9135	LINC00511	intron_17_70319461_70320573	ENSG00000227036.10	-1.34722
intron_17_72323320_72325793	0.177909	Testis	0.9135	LINC00511	intron_17_70319461_70321934	ENSG00000227036.10	1.34722
intron_17_79005481_79009664	0.179454	Testis	0.9135	CANT1	intron_17_77001563_77005746	ENSG00000171302.17	-1.34244
intron_17_82054975_82055162	0.177371	Testis	0.9135	GPS1	intron_17_80012851_80013038	ENSG00000169727.14	-1.34889
intron_17_82054975_82055165	0.177371	Testis	0.9135	GPS1	intron_17_80012851_80013041	ENSG00000169727.14	1.34889
intron_18_21518234_21520688	0.177637	Testis	0.9135	GREB1L	intron_18_19098195_19100649	ENSG00000141449.16	1.34807
intron_18_50280017_50281363	0.178681	Testis	0.9135	MBD1	intron_18_47806387_47807733	ENSG00000141644.19	1.34483
intron_18_54284013_54287281	0.17937	Testis	0.9135	POLI	intron_18_51810383_51813651	ENSG00000101751.11	1.3427
intron_18_73200789_73255813	0.178498	Testis	0.9135	LINC02864	intron_18_70868024_70923048	ENSG00000263711.6	-1.34539
intron_19_14155479_14168777	0.178681	Testis	0.9135	ADGRL1-AS1	intron_19_14266291_14279589	ENSG00000267169.2	1.34483
intron_19_14155479_14171126	0.178681	Testis	0.9135	ADGRL1-AS1	intron_19_14266291_14281938	ENSG00000267169.2	1.34483
intron_19_14163406_14167016	0.178681	Testis	0.9135	ADGRL1	intron_19_14274218_14277828	ENSG00000072071.17	1.34483
intron_19_14163406_14170682	0.178681	Testis	0.9135	ADGRL1	intron_19_14274218_14281494	ENSG00000072071.17	-1.34483
intron_19_17209709_17210333	0.179292	Testis	0.9135	MYO9B	intron_19_17320518_17321142	ENSG00000099331.14	1.34294
intron_19_24046279_24048937	0.178681	Testis	0.9135	ENSG00000268362	intron_19_24229081_24231739	ENSG00000268362.6	-1.34483
intron_19_24049014_24049405	0.178681	Testis	0.9135	ENSG00000268362	intron_19_24231816_24232207	ENSG00000268362.6	-1.34483
intron_19_24049548_24057931	0.178681	Testis	0.9135	ENSG00000268362	intron_19_24232350_24240733	ENSG00000268362.6	-1.34483
intron_19_24049839_24057931	0.178681	Testis	0.9135	ENSG00000268362	intron_19_24232641_24240733	ENSG00000268362.6	1.34483
intron_19_38921667_38922238	0.179454	Testis	0.9135	ENSG00000269547	intron_19_39412307_39412878	ENSG00000269547.1	1.34244
intron_19_38921667_38922238	0.179454	Testis	0.9135	SARS2	intron_19_39412307_39412878	ENSG00000104835.15	1.34244
intron_19_4102453_4102817	0.179228	Testis	0.9135	MAP2K2	intron_19_4102451_4102815	ENSG00000126934.15	1.34314
intron_19_41883289_41888064	0.178521	Testis	0.9135	ARHGEF1	intron_19_42387356_42392135	ENSG00000076928.20	1.34532
intron_19_50996214_50997751	0.178602	Testis	0.9135	ENSG00000269741	intron_19_51499470_51501007	ENSG00000269741.5	1.34507
intron_19_50996214_50997751	0.178602	Testis	0.9135	KLK8	intron_19_51499470_51501007	ENSG00000129455.16	1.34507
intron_19_56817838_56818600	0.178435	Testis	0.9135	PEG3	intron_19_57329206_57329968	ENSG00000198300.14	-1.34559
intron_19_56817838_56818600	0.178435	Testis	0.9135	ZIM2	intron_19_57329206_57329968	ENSG00000269699.7	-1.34559
intron_1_112703806_112710460	0.178257	Testis	0.9135	ENSG00000271810	intron_1_113246428_113253082	ENSG00000271810.5	-1.34614
intron_1_112710310_112710460	0.178257	Testis	0.9135	PPM1J	intron_1_113252932_113253082	ENSG00000155367.16	1.34614
intron_1_174272480_174275833	0.179462	Testis	0.9135	RABGAP1L	intron_1_174241618_174244971	ENSG00000152061.24	-1.34241
intron_1_19419750_19485436	0.177714	Testis	0.9135	CAPZB	intron_1_19746244_19811930	ENSG00000077549.19	1.34783
intron_1_21480223_21480930	0.178435	Testis	0.9135	NBPF3	intron_1_21806716_21807423	ENSG00000142794.19	-1.34559
intron_1_228140159_228145511	0.177468	Testis	0.9135	GUK1	intron_1_228327860_228333212	ENSG00000143774.18	-1.34859
intron_1_228140363_228141124	0.177468	Testis	0.9135	GUK1	intron_1_228328064_228328825	ENSG00000143774.18	1.34859
intron_1_37455912_37474144	0.178172	Testis	0.9135	ZC3H12A-DT	intron_1_37921513_37939745	ENSG00000233621.3	1.34641
intron_1_37456459_37474144	0.178172	Testis	0.9135	ZC3H12A-DT	intron_1_37922060_37939745	ENSG00000233621.3	1.34641
intron_1_37557075_37557603	0.177833	Testis	0.9135	DNALI1	intron_1_38022676_38023204	ENSG00000163879.11	1.34746
intron_1_37557748_37559327	0.177833	Testis	0.9135	DNALI1	intron_1_38023349_38024928	ENSG00000163879.11	-1.34746
intron_1_39847297_39847548	0.177653	Testis	0.9135	TRIT1	intron_1_40312969_40313220	ENSG00000043514.17	-1.34802
intron_1_39847660_39847986	0.177653	Testis	0.9135	TRIT1	intron_1_40313332_40313658	ENSG00000043514.17	-1.34802
intron_1_39847747_39847986	0.177653	Testis	0.9135	TRIT1	intron_1_40313419_40313658	ENSG00000043514.17	1.34802
intron_1_86348878_86352859	0.177909	Testis	0.9135	ODF2L	intron_1_86814561_86818542	ENSG00000122417.16	1.34722
intron_1_93592393_93642304	0.177626	Testis	0.9135	BCAR3	intron_1_94057950_94107860	ENSG00000137936.18	-1.3481
intron_20_35498716_35500049	0.178741	Testis	0.9135	CEP250	intron_20_34086545_34087878	ENSG00000126001.17	-1.34464
intron_20_35505005_35508035	0.178478	Testis	0.9135	CEP250	intron_20_34092833_34095864	ENSG00000126001.17	1.34545
intron_20_48630794_48632277	0.178989	Testis	0.9135	PREX1	intron_20_47247332_47248815	ENSG00000124126.14	1.34387
intron_20_62289330_62291703	0.177714	Testis	0.9135	OSBPL2	intron_20_60864386_60866759	ENSG00000130703.17	-1.34783
intron_21_14064527_14068637	0.178119	Testis	0.9135	ANKRD20A18P	intron_21_15436848_15440958	ENSG00000249493.1	1.34657
intron_21_33814072_33817231	0.178941	Testis	0.9135	ITSN1	intron_21_35186376_35189535	ENSG00000205726.15	-1.34402
intron_22_37197841_37199324	0.177516	Testis	0.9135	C1QTNF6	intron_22_37593881_37595364	ENSG00000133466.14	-1.34844
intron_2_10657891_10659172	0.177411	Testis	0.9135	NOL10	intron_2_10798017_10799298	ENSG00000115761.17	1.34877
intron_2_189063063_189063172	0.177984	Testis	0.9135	COL5A2	intron_2_189927789_189927898	ENSG00000204262.14	-1.34699
intron_2_19913708_19914037	0.179029	Testis	0.9135	WDR35	intron_2_20113469_20113798	ENSG00000118965.16	1.34375
intron_2_32510634_32512933	0.178756	Testis	0.9135	BIRC6	intron_2_32735701_32738000	ENSG00000115760.16	-1.34459
intron_2_61350693_61370321	0.178369	Testis	0.9135	USP34	intron_2_61577828_61597456	ENSG00000115464.15	-1.34579
intron_3_101686557_101686672	0.178673	Testis	0.9135	RPL24	intron_3_101405401_101405516	ENSG00000114391.14	1.34485
intron_3_119147587_119148256	0.179312	Testis	0.9135	TEX55	intron_3_118866434_118867103	ENSG00000163424.9	1.34288
intron_3_13500789_13501871	0.1782	Testis	0.9135	HDAC11	intron_3_13542289_13543371	ENSG00000163517.15	-1.34632
intron_3_197750074_197756426	0.178976	Testis	0.9135	FYTTD1	intron_3_197476945_197483297	ENSG00000122068.13	-1.34392
intron_3_25737455_25739577	0.177172	Testis	0.9135	NGLY1	intron_3_25778946_25781068	ENSG00000151092.18	1.34951
intron_3_44565655_44567912	0.179383	Testis	0.9135	ZKSCAN7	intron_3_44607147_44609404	ENSG00000196345.13	1.34266
intron_3_49470433_49510419	0.177814	Testis	0.9135	DAG1	intron_3_49507866_49547852	ENSG00000173402.13	-1.34752
intron_3_65364946_65379261	0.177714	Testis	0.9135	MAGI1	intron_3_65350621_65364936	ENSG00000151276.24	1.34783
intron_4_106260510_106262098	0.178616	Testis	0.9135	TBCK	intron_4_107181667_107183255	ENSG00000145348.17	1.34503
intron_4_186154638_186156000	0.178024	Testis	0.9135	FAM149A	intron_4_187075792_187077154	ENSG00000109794.14	1.34686
intron_5_119237414_119238989	0.179144	Testis	0.9135	DMXL1	intron_5_118573109_118574684	ENSG00000172869.15	-1.34339
intron_5_119239080_119240419	0.179144	Testis	0.9135	DMXL1	intron_5_118574775_118576114	ENSG00000172869.15	1.34339
intron_5_149619042_149620354	0.178898	Testis	0.9135	ARHGEF37	intron_5_148998605_148999917	ENSG00000183111.12	-1.34416
intron_5_60945382_61073125	0.178047	Testis	0.9135	NDUFAF2	intron_5_60241209_60368952	ENSG00000164182.12	-1.34679
intron_5_96702915_96722639	0.179121	Testis	0.9135	CAST	intron_5_96038619_96058343	ENSG00000153113.24	1.34347
intron_5_96793513_96793803	0.177394	Testis	0.9135	ERAP1	intron_5_96129216_96129506	ENSG00000164307.13	1.34882
intron_6_149662238_149676260	0.179267	Testis	0.9135	LATS1	intron_6_149983374_149997396	ENSG00000131023.13	1.34302
intron_6_160056525_160058023	0.177943	Testis	0.9135	IGF2R	intron_6_160477557_160479055	ENSG00000197081.16	-1.34711
intron_6_26373097_26373276	0.178661	Testis	0.9135	BTN3A2	intron_6_26373325_26373504	ENSG00000186470.14	1.34489
intron_6_35291403_35291558	0.177846	Testis	0.9135	ZNF76	intron_6_35259180_35259335	ENSG00000065029.15	-1.34742
intron_6_39113720_39114883	0.179052	Testis	0.9135	SAYSD1	intron_6_39081496_39082659	ENSG00000112167.11	1.34368
intron_7_23684672_23689269	0.177209	Testis	0.9135	FAM221A	intron_7_23724291_23728888	ENSG00000188732.11	1.3494
intron_7_4245805_4265124	0.17899	Testis	0.9135	SDK1	intron_7_4285437_4304756	ENSG00000146555.20	1.34387
intron_7_97117897_97181012	0.177814	Testis	0.9135	SDHAF3	intron_7_96747209_96810324	ENSG00000196636.8	-1.34752
intron_8_144754321_144754696	0.17757	Testis	0.9135	ZNF251	intron_8_145979706_145980081	ENSG00000198169.9	1.34828
intron_8_39169997_39221610	0.178681	Testis	0.9135	ADAM32	intron_8_39027516_39079129	ENSG00000197140.15	-1.34483
intron_8_93917079_93922016	0.17861	Testis	0.9135	PDP1	intron_8_94929307_94934244	ENSG00000164951.16	1.34505
intron_9_133473250_133473980	0.177589	Testis	0.9135	SLC2A6	intron_9_136338372_136339102	ENSG00000160326.14	1.34821
intron_9_135816005_135817977	0.177301	Testis	0.9135	CAMSAP1	intron_9_138707851_138709823	ENSG00000130559.19	1.34911
intron_9_94374927_94415158	0.178443	Testis	0.9135	MFSD14B	intron_9_97137209_97177440	ENSG00000148110.17	-1.34557
intron_22_38656750_38665546	0.239243	Brain_Cerebellar_Hemisphere	0.913504	CBY1	intron_22_39052755_39061551	ENSG00000100211.12	1.17688
intron_22_38656750_38668017	0.239243	Brain_Cerebellar_Hemisphere	0.913504	CBY1	intron_22_39052755_39064022	ENSG00000100211.12	-1.17688
intron_10_102401518_102401745	0.19484	Esophagus_Gastroesophageal_Junction	0.913504	NFKB2	intron_10_104161275_104161502	ENSG00000077150.21	1.29639
intron_10_102421507_102421787	0.19215	Esophagus_Gastroesophageal_Junction	0.913504	FBXL15	intron_10_104181264_104181544	ENSG00000107872.14	1.30425
intron_10_112443606_112445170	0.194873	Esophagus_Gastroesophageal_Junction	0.913504	ZDHHC6	intron_10_114203364_114204928	ENSG00000023041.12	1.2963
intron_10_119439768_119441999	0.195013	Esophagus_Gastroesophageal_Junction	0.913504	GRK5	intron_10_121199280_121201511	ENSG00000198873.12	-1.29589
intron_10_123007176_123008694	0.192115	Esophagus_Gastroesophageal_Junction	0.913504	IKZF5	intron_10_124766692_124768210	ENSG00000095574.12	-1.30435
intron_10_16484816_16486352	0.196367	Esophagus_Gastroesophageal_Junction	0.913504	PTER	intron_10_16526815_16528351	ENSG00000165983.15	-1.29197
intron_10_32023036_32028428	0.194481	Esophagus_Gastroesophageal_Junction	0.913504	KIF5B	intron_10_32311964_32317356	ENSG00000170759.11	-1.29744
intron_10_34360259_34374874	0.192967	Esophagus_Gastroesophageal_Junction	0.913504	PARD3	intron_10_34649187_34663802	ENSG00000148498.17	-1.30185
intron_10_87001736_87003088	0.195418	Esophagus_Gastroesophageal_Junction	0.913504	ENSG00000272508	intron_10_88761493_88762845	ENSG00000272508.1	1.29472
intron_10_87001736_87004325	0.195418	Esophagus_Gastroesophageal_Junction	0.913504	AGAP11	intron_10_88761493_88764082	ENSG00000261011.1	-1.29472
intron_10_87001736_87004325	0.195418	Esophagus_Gastroesophageal_Junction	0.913504	ENSG00000151303	intron_10_88761493_88764082	ENSG00000151303.11	-1.29472
intron_10_87001736_87004325	0.195418	Esophagus_Gastroesophageal_Junction	0.913504	ENSG00000271880	intron_10_88761493_88764082	ENSG00000271880.1	-1.29472
intron_11_118613450_118613816	0.191023	Esophagus_Gastroesophageal_Junction	0.913504	PHLDB1	intron_11_118484165_118484531	ENSG00000019144.20	1.30756
intron_11_118621538_118624934	0.196473	Esophagus_Gastroesophageal_Junction	0.913504	PHLDB1	intron_11_118492253_118495650	ENSG00000019144.20	1.29167
intron_11_119015083_119015288	0.192115	Esophagus_Gastroesophageal_Junction	0.913504	CENATAC	intron_11_118885793_118885998	ENSG00000186166.9	1.30435
intron_11_119015083_119015307	0.192115	Esophagus_Gastroesophageal_Junction	0.913504	CENATAC	intron_11_118885793_118886017	ENSG00000186166.9	1.30435
intron_11_123633776_123634121	0.191359	Esophagus_Gastroesophageal_Junction	0.913504	SCN3B	intron_11_123504484_123504829	ENSG00000166257.10	1.30657
intron_11_125101303_125102734	0.191934	Esophagus_Gastroesophageal_Junction	0.913504	TMEM218	intron_11_124971199_124972630	ENSG00000150433.10	1.30488
intron_11_125102317_125102734	0.193167	Esophagus_Gastroesophageal_Junction	0.913504	TMEM218	intron_11_124972213_124972630	ENSG00000150433.10	1.30127
intron_11_134261372_134261738	0.195292	Esophagus_Gastroesophageal_Junction	0.913504	ACAD8	intron_11_134131266_134131632	ENSG00000151498.12	-1.29508
intron_11_3381044_3383462	0.19444	Esophagus_Gastroesophageal_Junction	0.913504	ENSG00000290960	intron_11_3402274_3404692	ENSG00000290960.1	-1.29756
intron_11_502249_507113	0.19463	Esophagus_Gastroesophageal_Junction	0.913504	RNH1	intron_11_502249_507113	ENSG00000023191.17	1.297
intron_11_61848284_61857011	0.193734	Esophagus_Gastroesophageal_Junction	0.913504	FADS2	intron_11_61615756_61624483	ENSG00000134824.14	-1.29961
intron_11_68908631_68911440	0.192888	Esophagus_Gastroesophageal_Junction	0.913504	IGHMBP2	intron_11_68676099_68678908	ENSG00000132740.10	1.30208
intron_11_74718832_74730807	0.19376	Esophagus_Gastroesophageal_Junction	0.913504	CHRDL2	intron_11_74429877_74441852	ENSG00000054938.17	1.29954
intron_11_77622673_77624963	0.194084	Esophagus_Gastroesophageal_Junction	0.913504	CLNS1A	intron_11_77333718_77336008	ENSG00000074201.9	-1.29859
intron_11_88326443_88328112	0.195975	Esophagus_Gastroesophageal_Junction	0.913504	CTSC	intron_11_88059611_88061280	ENSG00000109861.17	-1.2931
intron_11_94447438_94456276	0.193377	Esophagus_Gastroesophageal_Junction	0.913504	MRE11	intron_11_94180604_94189442	ENSG00000020922.13	-1.30065
intron_12_109576145_109586022	0.195625	Esophagus_Gastroesophageal_Junction	0.913504	MVK	intron_12_110013950_110023827	ENSG00000110921.14	1.29412
intron_12_117146277_117155791	0.19238	Esophagus_Gastroesophageal_Junction	0.913504	FBXO21	intron_12_117584082_117593596	ENSG00000135108.16	-1.30357
intron_12_122851297_122854043	0.195258	Esophagus_Gastroesophageal_Junction	0.913504	HIP1R	intron_12_123335844_123338590	ENSG00000130787.14	-1.29518
intron_12_25955241_25956227	0.19203	Esophagus_Gastroesophageal_Junction	0.913504	RASSF8-AS1	intron_12_26108174_26109160	ENSG00000246695.9	-1.3046
intron_12_29332727_29333632	0.196367	Esophagus_Gastroesophageal_Junction	0.913504	FAR2	intron_12_29485660_29486565	ENSG00000064763.12	-1.29197
intron_12_54257692_54280008	0.196367	Esophagus_Gastroesophageal_Junction	0.913504	CBX5	intron_12_54651476_54673792	ENSG00000094916.16	1.29197
intron_12_7108947_7110298	0.191179	Esophagus_Gastroesophageal_Junction	0.913504	C1RL-AS1	intron_12_7261543_7262894	ENSG00000205885.8	1.3071
intron_12_7202704_7203432	0.196367	Esophagus_Gastroesophageal_Junction	0.913504	PEX5	intron_12_7355300_7356028	ENSG00000139197.11	-1.29197
intron_12_76862959_76863176	0.195053	Esophagus_Gastroesophageal_Junction	0.913504	CSRP2	intron_12_77256739_77256956	ENSG00000175183.10	-1.29577
intron_12_79822190_79828320	0.19344	Esophagus_Gastroesophageal_Junction	0.913504	PPP1R12A	intron_12_80215970_80222100	ENSG00000058272.19	-1.30047
intron_12_8992310_9008975	0.193097	Esophagus_Gastroesophageal_Junction	0.913504	KLRG1	intron_12_9144906_9161571	ENSG00000139187.10	-1.30147
intron_13_102630195_102633950	0.195207	Esophagus_Gastroesophageal_Junction	0.913504	TPP2	intron_13_103282545_103286300	ENSG00000134900.13	-1.29533
intron_13_25254434_25257196	0.19271	Esophagus_Gastroesophageal_Junction	0.913504	MTMR6	intron_13_25828572_25831334	ENSG00000139505.13	1.30261
intron_13_39017544_39022326	0.192206	Esophagus_Gastroesophageal_Junction	0.913504	PROSER1	intron_13_39591681_39596463	ENSG00000120685.20	1.30408
intron_13_51703650_51719198	0.196836	Esophagus_Gastroesophageal_Junction	0.913504	WDFY2	intron_13_52277786_52293334	ENSG00000139668.9	-1.29062
intron_14_23293688_23299401	0.195079	Esophagus_Gastroesophageal_Junction	0.913504	HOMEZ	intron_14_23762897_23768610	ENSG00000290292.10	1.2957
intron_14_59485116_59486713	0.194529	Esophagus_Gastroesophageal_Junction	0.913504	JKAMP	intron_14_59951834_59953431	ENSG00000050130.18	-1.2973
intron_14_69399465_69424094	0.19633	Esophagus_Gastroesophageal_Junction	0.913504	SLC39A9	intron_14_69866182_69890811	ENSG00000029364.12	-1.29208
intron_15_40416182_40416290	0.196473	Esophagus_Gastroesophageal_Junction	0.913504	IVD	intron_15_40708381_40708489	ENSG00000128928.10	-1.29167
intron_15_40809458_40809852	0.196839	Esophagus_Gastroesophageal_Junction	0.913504	ZFYVE19	intron_15_41101656_41102050	ENSG00000166140.17	1.29061
intron_15_41388522_41394859	0.191326	Esophagus_Gastroesophageal_Junction	0.913504	NDUFAF1	intron_15_41680720_41687057	ENSG00000137806.10	1.30667
intron_15_68335845_68339500	0.196473	Esophagus_Gastroesophageal_Junction	0.913504	ITGA11	intron_15_68628183_68631838	ENSG00000137809.17	1.29167
intron_15_92162998_92171780	0.192862	Esophagus_Gastroesophageal_Junction	0.913504	SLCO3A1	intron_15_92706228_92715010	ENSG00000176463.14	-1.30216
intron_16_28585720_28588610	0.192634	Esophagus_Gastroesophageal_Junction	0.913504	SGF29	intron_16_28597041_28599931	ENSG00000176476.9	-1.30283
intron_16_31753900_31759357	0.192955	Esophagus_Gastroesophageal_Junction	0.913504	KRBOX5	intron_16_31765221_31770678	ENSG00000197302.11	-1.30189
intron_16_31753900_31792630	0.192955	Esophagus_Gastroesophageal_Junction	0.913504	KRBOX5	intron_16_31765221_31803951	ENSG00000197302.11	1.30189
intron_16_71894858_71915626	0.193806	Esophagus_Gastroesophageal_Junction	0.913504	IST1	intron_16_71928761_71949529	ENSG00000182149.21	-1.2994
intron_17_29096915_29097223	0.194077	Esophagus_Gastroesophageal_Junction	0.913504	MYO18A	intron_17_27423933_27424241	ENSG00000196535.20	1.29861
intron_17_36507924_36509062	0.196819	Esophagus_Gastroesophageal_Junction	0.913504	MYO19	intron_17_34863763_34864901	ENSG00000278259.5	-1.29067
intron_17_36509135_36510746	0.196819	Esophagus_Gastroesophageal_Junction	0.913504	MYO19	intron_17_34864974_34866585	ENSG00000278259.5	-1.29067
intron_17_36514548_36515113	0.196819	Esophagus_Gastroesophageal_Junction	0.913504	MYO19	intron_17_34870391_34870956	ENSG00000278259.5	1.29067
intron_17_36515182_36515858	0.196819	Esophagus_Gastroesophageal_Junction	0.913504	MYO19	intron_17_34871025_34871701	ENSG00000278259.5	-1.29067
intron_17_36528202_36532527	0.191246	Esophagus_Gastroesophageal_Junction	0.913504	MYO19	intron_17_34884033_34888357	ENSG00000278259.5	1.3069
intron_17_42003557_42017340	0.19532	Esophagus_Gastroesophageal_Junction	0.913504	DNAJC7	intron_17_40155575_40169358	ENSG00000168259.17	-1.295
intron_17_42759022_42759739	0.192309	Esophagus_Gastroesophageal_Junction	0.913504	RAMP2-AS1	intron_17_40911040_40911757	ENSG00000197291.9	-1.30378
intron_17_43202712_43203681	0.19678	Esophagus_Gastroesophageal_Junction	0.913504	NBR1	intron_17_41354729_41355698	ENSG00000188554.15	-1.29078
intron_17_46929584_46931099	0.194331	Esophagus_Gastroesophageal_Junction	0.913504	ENSG00000262633	intron_17_45006950_45008465	ENSG00000262633.2	1.29787
intron_17_46929584_46931099	0.194331	Esophagus_Gastroesophageal_Junction	0.913504	GOSR2	intron_17_45006950_45008465	ENSG00000108433.17	1.29787
intron_17_46929584_46931102	0.194331	Esophagus_Gastroesophageal_Junction	0.913504	GOSR2	intron_17_45006950_45008468	ENSG00000108433.17	1.29787
intron_17_6590578_6594972	0.191704	Esophagus_Gastroesophageal_Junction	0.913504	KIAA0753	intron_17_6493898_6498292	ENSG00000198920.11	1.30556
intron_17_78168715_78170817	0.194153	Esophagus_Gastroesophageal_Junction	0.913504	SYNGR2	intron_17_76164796_76166898	ENSG00000108639.8	1.29839
intron_17_82738640_82740763	0.192512	Esophagus_Gastroesophageal_Junction	0.913504	FN3K	intron_17_80696516_80698639	ENSG00000167363.14	1.30318
intron_18_13103588_13103875	0.194312	Esophagus_Gastroesophageal_Junction	0.913504	CEP192	intron_18_13103587_13103874	ENSG00000101639.19	1.29793
intron_18_37067545_37160200	0.193132	Esophagus_Gastroesophageal_Junction	0.913504	KIAA1328	intron_18_34647508_34740163	ENSG00000150477.15	-1.30137
intron_18_54938097_54940997	0.194766	Esophagus_Gastroesophageal_Junction	0.913504	CCDC68	intron_18_52605328_52608228	ENSG00000166510.14	1.29661
intron_18_62282444_62287351	0.195976	Esophagus_Gastroesophageal_Junction	0.913504	RELCH	intron_18_59949677_59954584	ENSG00000134444.15	-1.2931
intron_18_79736521_79753652	0.19642	Esophagus_Gastroesophageal_Junction	0.913504	CTDP1	intron_18_77496521_77513652	ENSG00000060069.18	1.29182
intron_18_79986750_79988240	0.192766	Esophagus_Gastroesophageal_Junction	0.913504	TXNL4A	intron_18_77746750_77748240	ENSG00000141759.15	1.30244
intron_19_10109707_10109913	0.195951	Esophagus_Gastroesophageal_Junction	0.913504	PPAN-P2RY11	intron_19_10220383_10220589	ENSG00000243207.6	1.29317
intron_19_10109707_10109913	0.195951	Esophagus_Gastroesophageal_Junction	0.913504	PPAN	intron_19_10220383_10220589	ENSG00000130810.20	1.29317
intron_19_1650287_1652300	0.196429	Esophagus_Gastroesophageal_Junction	0.913504	TCF3	intron_19_1650286_1652299	ENSG00000071564.19	1.29179
intron_19_1650290_1652300	0.196429	Esophagus_Gastroesophageal_Junction	0.913504	TCF3	intron_19_1650289_1652299	ENSG00000071564.19	-1.29179
intron_19_36013089_36013344	0.191405	Esophagus_Gastroesophageal_Junction	0.913504	ALKBH6	intron_19_36503991_36504246	ENSG00000239382.11	-1.30643
intron_19_36013089_36013344	0.191405	Esophagus_Gastroesophageal_Junction	0.913504	ENSG00000248101	intron_19_36503991_36504246	ENSG00000248101.2	-1.30643
intron_19_40705447_40710059	0.194303	Esophagus_Gastroesophageal_Junction	0.913504	COQ8B	intron_19_41211352_41215964	ENSG00000123815.13	1.29796
intron_19_4525076_4525633	0.193446	Esophagus_Gastroesophageal_Junction	0.913504	PLIN5	intron_19_4525088_4525645	ENSG00000214456.8	-1.30045
intron_19_46601437_46605827	0.194063	Esophagus_Gastroesophageal_Junction	0.913504	CALM3	intron_19_47104694_47109084	ENSG00000160014.17	1.29865
intron_19_48119190_48120167	0.193245	Esophagus_Gastroesophageal_Junction	0.913504	LIG1	intron_19_48622447_48623424	ENSG00000105486.15	-1.30104
intron_19_48971023_48974213	0.194408	Esophagus_Gastroesophageal_Junction	0.913504	GYS1	intron_19_49474280_49477470	ENSG00000104812.15	1.29765
intron_19_49981013_49988372	0.193307	Esophagus_Gastroesophageal_Junction	0.913504	VRK3	intron_19_50484270_50491629	ENSG00000105053.11	-1.30086
intron_19_50009385_50016024	0.193162	Esophagus_Gastroesophageal_Junction	0.913504	VRK3	intron_19_50512642_50519281	ENSG00000105053.11	1.30128
intron_19_57604406_57605686	0.196702	Esophagus_Gastroesophageal_Junction	0.913504	ZNF530	intron_19_58115774_58117054	ENSG00000183647.11	-1.291
intron_19_7447168_7451149	0.193601	Esophagus_Gastroesophageal_Junction	0.913504	ARHGEF18	intron_19_7512054_7516035	ENSG00000104880.19	-1.3
intron_19_7746087_7746460	0.196275	Esophagus_Gastroesophageal_Junction	0.913504	CD209	intron_19_7810973_7811346	ENSG00000090659.18	-1.29224
intron_19_7746531_7747306	0.196275	Esophagus_Gastroesophageal_Junction	0.913504	CD209	intron_19_7811417_7812192	ENSG00000090659.18	1.29224
intron_1_115073007_115089364	0.191827	Esophagus_Gastroesophageal_Junction	0.913504	TSPAN2	intron_1_115615628_115631985	ENSG00000134198.10	-1.30519
intron_1_154341062_154342480	0.193042	Esophagus_Gastroesophageal_Junction	0.913504	ATP8B2	intron_1_154313538_154314956	ENSG00000143515.20	1.30163
intron_1_160299264_160305433	0.194393	Esophagus_Gastroesophageal_Junction	0.913504	COPA	intron_1_160269054_160275223	ENSG00000122218.17	1.29769
intron_1_160351372_160351696	0.196851	Esophagus_Gastroesophageal_Junction	0.913504	NCSTN	intron_1_160321162_160321486	ENSG00000162736.18	1.29058
intron_1_16256759_16294783	0.194785	Esophagus_Gastroesophageal_Junction	0.913504	FBXO42	intron_1_16583254_16621278	ENSG00000037637.11	-1.29655
intron_1_16315435_16352255	0.194785	Esophagus_Gastroesophageal_Junction	0.913504	FBXO42	intron_1_16641930_16678750	ENSG00000037637.11	-1.29655
intron_1_171185359_171185708	0.191792	Esophagus_Gastroesophageal_Junction	0.913504	FMO2	intron_1_171154498_171154847	ENSG00000094963.14	-1.3053
intron_1_180022848_180024419	0.195125	Esophagus_Gastroesophageal_Junction	0.913504	CEP350	intron_1_179991983_179993554	ENSG00000135837.17	1.29557
intron_1_183024134_183103328	0.191349	Esophagus_Gastroesophageal_Junction	0.913504	LAMC1	intron_1_182993269_183072463	ENSG00000135862.6	1.3066
intron_1_202135220_202135707	0.193949	Esophagus_Gastroesophageal_Junction	0.913504	ARL8A	intron_1_202104348_202104835	ENSG00000143862.8	1.29899
intron_1_205719676_205720501	0.195013	Esophagus_Gastroesophageal_Junction	0.913504	NUCKS1	intron_1_205688804_205689629	ENSG00000069275.13	1.29589
intron_1_21612109_21613176	0.192637	Esophagus_Gastroesophageal_Junction	0.913504	RAP1GAP	intron_1_21938602_21939669	ENSG00000076864.21	1.30282
intron_1_26787806_26790759	0.194674	Esophagus_Gastroesophageal_Junction	0.913504	PIGV	intron_1_27114297_27117250	ENSG00000060642.12	1.29688
intron_1_37997870_37997963	0.194727	Esophagus_Gastroesophageal_Junction	0.913504	FHL3	intron_1_38463542_38463635	ENSG00000183386.10	1.29672
intron_1_37997870_37998974	0.194727	Esophagus_Gastroesophageal_Junction	0.913504	FHL3	intron_1_38463542_38464646	ENSG00000183386.10	1.29672
intron_1_37998132_37998974	0.194727	Esophagus_Gastroesophageal_Junction	0.913504	FHL3	intron_1_38463804_38464646	ENSG00000183386.10	-1.29672
intron_1_45685620_45686412	0.195719	Esophagus_Gastroesophageal_Junction	0.913504	GPBP1L1	intron_1_46151292_46152084	ENSG00000159592.11	-1.29384
intron_1_84651997_84655832	0.19678	Esophagus_Gastroesophageal_Junction	0.913504	SSX2IP	intron_1_85117680_85121515	ENSG00000117155.17	-1.29078
intron_1_86376418_86382242	0.194077	Esophagus_Gastroesophageal_Junction	0.913504	ODF2L	intron_1_86842101_86847925	ENSG00000122417.16	-1.29861
intron_1_94928402_94931872	0.192873	Esophagus_Gastroesophageal_Junction	0.913504	CNN3-DT	intron_1_95393958_95397428	ENSG00000235501.8	-1.30213
intron_1_9756510_9773272	0.195522	Esophagus_Gastroesophageal_Junction	0.913504	CLSTN1	intron_1_9816568_9833330	ENSG00000171603.18	-1.29442
intron_20_34851368_34852155	0.191626	Esophagus_Gastroesophageal_Junction	0.913504	GGT7	intron_20_33439171_33439958	ENSG00000131067.17	-1.30579
intron_20_34863548_34872647	0.191626	Esophagus_Gastroesophageal_Junction	0.913504	GGT7	intron_20_33451351_33460450	ENSG00000131067.17	-1.30579
intron_20_38750239_38752131	0.196655	Esophagus_Gastroesophageal_Junction	0.913504	ACTR5	intron_20_37378882_37380774	ENSG00000101442.10	-1.29114
intron_20_49936552_49945382	0.194596	Esophagus_Gastroesophageal_Junction	0.913504	RNF114	intron_20_48553089_48561919	ENSG00000124226.11	-1.2971
intron_20_62124780_62126304	0.196809	Esophagus_Gastroesophageal_Junction	0.913504	LSM14B	intron_20_60699836_60701360	ENSG00000149657.20	-1.2907
intron_21_33447140_33448782	0.193097	Esophagus_Gastroesophageal_Junction	0.913504	TMEM50B	intron_21_34819447_34821089	ENSG00000142188.17	-1.30147
intron_22_31093876_31095303	0.191814	Esophagus_Gastroesophageal_Junction	0.913504	SMTN	intron_22_31489862_31491289	ENSG00000183963.19	1.30523
intron_2_106094157_106096718	0.196233	Esophagus_Gastroesophageal_Junction	0.913504	UXS1	intron_2_106710613_106713174	ENSG00000115652.15	-1.29236
intron_2_131751585_131766619	0.191164	Esophagus_Gastroesophageal_Junction	0.913504	C2orf27A	intron_2_132509158_132524192	ENSG00000287151.1	-1.30714
intron_2_135755691_135761818	0.192564	Esophagus_Gastroesophageal_Junction	0.913504	UBXN4	intron_2_136513261_136519388	ENSG00000144224.17	-1.30303
intron_2_135755691_135769769	0.192564	Esophagus_Gastroesophageal_Junction	0.913504	UBXN4	intron_2_136513261_136527339	ENSG00000144224.17	1.30303
intron_2_182743712_182751658	0.196601	Esophagus_Gastroesophageal_Junction	0.913504	DNAJC10	intron_2_183608439_183616385	ENSG00000077232.19	-1.2913
intron_2_226839627_226864604	0.195197	Esophagus_Gastroesophageal_Junction	0.913504	RHBDD1	intron_2_227704343_227729320	ENSG00000144468.17	1.29536
intron_2_237749324_237751200	0.191724	Esophagus_Gastroesophageal_Junction	0.913504	LRRFIP1	intron_2_238657967_238659843	ENSG00000124831.20	-1.3055
intron_2_28605948_28606496	0.191425	Esophagus_Gastroesophageal_Junction	0.913504	PLB1	intron_2_28828815_28829363	ENSG00000163803.13	-1.30638
intron_2_36555748_36558438	0.191905	Esophagus_Gastroesophageal_Junction	0.913504	FEZ2	intron_2_36782891_36785581	ENSG00000171055.15	-1.30496
intron_2_37646822_37671426	0.193188	Esophagus_Gastroesophageal_Junction	0.913504	CDC42EP3	intron_2_37873965_37898569	ENSG00000163171.8	1.3012
intron_2_43794643_43795890	0.193834	Esophagus_Gastroesophageal_Junction	0.913504	DYNC2LI1	intron_2_44021782_44023029	ENSG00000138036.18	-1.29932
intron_3_12516661_12519059	0.191216	Esophagus_Gastroesophageal_Junction	0.913504	TSEN2	intron_3_12558160_12560558	ENSG00000154743.19	-1.30699
intron_3_136928227_136945583	0.196863	Esophagus_Gastroesophageal_Junction	0.913504	NCK1	intron_3_136647069_136664425	ENSG00000158092.7	-1.29054
intron_3_136930594_136945583	0.196863	Esophagus_Gastroesophageal_Junction	0.913504	NCK1	intron_3_136649436_136664425	ENSG00000158092.7	1.29054
intron_3_138077632_138080567	0.193601	Esophagus_Gastroesophageal_Junction	0.913504	DZIP1L	intron_3_137796474_137799409	ENSG00000158163.15	-1.3
intron_3_138081764_138086961	0.19606	Esophagus_Gastroesophageal_Junction	0.913504	DZIP1L	intron_3_137800606_137805803	ENSG00000158163.15	1.29286
intron_3_149050375_149055303	0.193601	Esophagus_Gastroesophageal_Junction	0.913504	HLTF	intron_3_148768162_148773090	ENSG00000071794.16	-1.3
intron_3_149063524_149064791	0.194765	Esophagus_Gastroesophageal_Junction	0.913504	HLTF	intron_3_148781311_148782578	ENSG00000071794.16	1.29661
intron_3_149064866_149068240	0.194765	Esophagus_Gastroesophageal_Junction	0.913504	HLTF	intron_3_148782653_148786027	ENSG00000071794.16	1.29661
intron_3_37091538_37094792	0.19606	Esophagus_Gastroesophageal_Junction	0.913504	LRRFIP2	intron_3_37133029_37136283	ENSG00000093167.18	1.29286
intron_3_37096660_37129063	0.19606	Esophagus_Gastroesophageal_Junction	0.913504	LRRFIP2	intron_3_37138151_37170554	ENSG00000093167.18	-1.29286
intron_3_50183564_50184592	0.194315	Esophagus_Gastroesophageal_Junction	0.913504	SEMA3F	intron_3_50220997_50222025	ENSG00000001617.12	-1.29792
intron_3_98733011_98768430	0.193097	Esophagus_Gastroesophageal_Junction	0.913504	ST3GAL6	intron_3_98451855_98487274	ENSG00000064225.13	-1.30147
intron_4_106255047_106260437	0.195476	Esophagus_Gastroesophageal_Junction	0.913504	TBCK	intron_4_107176204_107181594	ENSG00000145348.17	-1.29455
intron_4_110632480_110632953	0.194698	Esophagus_Gastroesophageal_Junction	0.913504	PITX2	intron_4_111553636_111554109	ENSG00000164093.18	-1.29681
intron_4_145761598_145763090	0.193279	Esophagus_Gastroesophageal_Junction	0.913504	ZNF827	intron_4_146682750_146684242	ENSG00000151612.18	-1.30094
intron_4_1717675_1718152	0.19522	Esophagus_Gastroesophageal_Junction	0.913504	TMEM129	intron_4_1719402_1719879	ENSG00000168936.11	1.29529
intron_4_47576973_47580398	0.191274	Esophagus_Gastroesophageal_Junction	0.913504	ATP10D	intron_4_47578990_47582415	ENSG00000145246.14	-1.30682
intron_4_87357416_87365933	0.191837	Esophagus_Gastroesophageal_Junction	0.913504	HSD17B11	intron_4_88278568_88287085	ENSG00000198189.11	-1.30516
intron_5_112921256_112922073	0.19341	Esophagus_Gastroesophageal_Junction	0.913504	REEP5	intron_5_112256953_112257770	ENSG00000129625.13	-1.30056
intron_5_113043630_113049093	0.191359	Esophagus_Gastroesophageal_Junction	0.913504	MCC	intron_5_112379327_112384790	ENSG00000171444.19	-1.30657
intron_5_132898392_132899104	0.192724	Esophagus_Gastroesophageal_Junction	0.913504	AFF4	intron_5_132234084_132234796	ENSG00000072364.13	1.30256
intron_5_132904404_132927121	0.192724	Esophagus_Gastroesophageal_Junction	0.913504	AFF4	intron_5_132240096_132262813	ENSG00000072364.13	1.30256
intron_5_170378973_170383679	0.196013	Esophagus_Gastroesophageal_Junction	0.913504	KCNMB1	intron_5_169805977_169810683	ENSG00000145936.9	1.29299
intron_5_173608292_173613131	0.192154	Esophagus_Gastroesophageal_Junction	0.913504	BOD1	intron_5_173035295_173040134	ENSG00000145919.11	-1.30423
intron_6_149837463_149842983	0.191164	Esophagus_Gastroesophageal_Junction	0.913504	ENSG00000285991	intron_6_150158599_150164119	ENSG00000285991.1	1.30714
intron_6_149837463_149842983	0.191164	Esophagus_Gastroesophageal_Junction	0.913504	LRP11	intron_6_150158599_150164119	ENSG00000120256.11	1.30714
intron_6_159787871_159789405	0.195374	Esophagus_Gastroesophageal_Junction	0.913504	TCP1	intron_6_160208903_160210437	ENSG00000120438.12	1.29485
intron_6_159788143_159789405	0.195374	Esophagus_Gastroesophageal_Junction	0.913504	TCP1	intron_6_160209175_160210437	ENSG00000120438.12	1.29485
intron_6_18132177_18133804	0.19573	Esophagus_Gastroesophageal_Junction	0.913504	TPMT	intron_6_18132408_18134035	ENSG00000137364.5	1.29381
intron_6_2269799_2397221	0.196858	Esophagus_Gastroesophageal_Junction	0.913504	GMDS-DT	intron_6_2270033_2397455	ENSG00000250903.11	1.29056
intron_7_100102781_100102864	0.192916	Esophagus_Gastroesophageal_Junction	0.913504	AP4M1	intron_7_99700404_99700487	ENSG00000221838.10	-1.302
intron_7_100106514_100106658	0.192916	Esophagus_Gastroesophageal_Junction	0.913504	AP4M1	intron_7_99704137_99704281	ENSG00000221838.10	-1.302
intron_7_100106514_100106781	0.192916	Esophagus_Gastroesophageal_Junction	0.913504	AP4M1	intron_7_99704137_99704404	ENSG00000221838.10	-1.302
intron_7_100353483_100355143	0.191529	Esophagus_Gastroesophageal_Junction	0.913504	STAG3L5P-PVRIG2P-PILRB	intron_7_99951106_99952766	ENSG00000272752.6	1.30607
intron_7_123545676_123557404	0.194733	Esophagus_Gastroesophageal_Junction	0.913504	NDUFA5	intron_7_123185730_123197458	ENSG00000128609.16	1.2967
intron_7_123550586_123557404	0.193097	Esophagus_Gastroesophageal_Junction	0.913504	NDUFA5	intron_7_123190640_123197458	ENSG00000128609.16	-1.30147
intron_7_130175609_130178402	0.19249	Esophagus_Gastroesophageal_Junction	0.913504	TMEM209	intron_7_129815449_129818242	ENSG00000146842.17	-1.30325
intron_7_151400241_151409427	0.196598	Esophagus_Gastroesophageal_Junction	0.913504	WDR86	intron_7_151097327_151106513	ENSG00000187260.16	-1.2913
intron_7_19113923_19116671	0.191612	Esophagus_Gastroesophageal_Junction	0.913504	TWIST1	intron_7_19153546_19156294	ENSG00000122691.13	-1.30583
intron_7_7568123_7572436	0.19373	Esophagus_Gastroesophageal_Junction	0.913504	MIOS	intron_7_7607754_7612067	ENSG00000164654.16	1.29962
intron_7_90307854_90309263	0.192862	Esophagus_Gastroesophageal_Junction	0.913504	CFAP69	intron_7_89937168_89938577	ENSG00000105792.19	1.30216
intron_7_97969052_97969770	0.193819	Esophagus_Gastroesophageal_Junction	0.913504	CCZ1P1	intron_7_97598364_97599082	ENSG00000243554.1	1.29936
intron_7_97969845_97970134	0.193819	Esophagus_Gastroesophageal_Junction	0.913504	CCZ1P1	intron_7_97599157_97599446	ENSG00000243554.1	1.29936
intron_7_97970730_97972135	0.193819	Esophagus_Gastroesophageal_Junction	0.913504	CCZ1P1	intron_7_97600042_97601447	ENSG00000243554.1	1.29936
intron_8_119793451_119795532	0.194634	Esophagus_Gastroesophageal_Junction	0.913504	TAF2	intron_8_120805691_120807772	ENSG00000064313.13	-1.29699
intron_8_119797103_119797662	0.194634	Esophagus_Gastroesophageal_Junction	0.913504	TAF2	intron_8_120809343_120809902	ENSG00000064313.13	1.29699
intron_8_125028707_125032241	0.193353	Esophagus_Gastroesophageal_Junction	0.913504	WASHC5	intron_8_126040949_126044483	ENSG00000164961.16	1.30072
intron_8_143539320_143541376	0.194596	Esophagus_Gastroesophageal_Junction	0.913504	ZC3H3	intron_8_144621490_144623546	ENSG00000014164.7	-1.2971
intron_8_26362848_26366315	0.192115	Esophagus_Gastroesophageal_Junction	0.913504	PPP2R2A	intron_8_26220364_26223831	ENSG00000221914.11	-1.30435
intron_9_111666946_111669269	0.19606	Esophagus_Gastroesophageal_Junction	0.913504	GNG10	intron_9_114429226_114431549	ENSG00000242616.4	1.29286
intron_9_113508580_113514458	0.195295	Esophagus_Gastroesophageal_Junction	0.913504	RGS3	intron_9_116270860_116276738	ENSG00000138835.24	1.29507
intron_9_125521765_125543059	0.195346	Esophagus_Gastroesophageal_Junction	0.913504	MAPKAP1	intron_9_128284044_128305338	ENSG00000119487.17	-1.29492
intron_9_133433704_133436829	0.195625	Esophagus_Gastroesophageal_Junction	0.913504	ADAMTS13	intron_9_136298824_136301949	ENSG00000160323.19	-1.29412
intron_4_4471706_4541797	0.181802	Ovary	0.91351	STX18	intron_4_4473433_4543524	ENSG00000168818.10	-1.33523
intron_22_21611043_21614557	0.179505	Testis	0.91351	UBE2L3	intron_22_21965332_21968846	ENSG00000185651.16	-1.34228
intron_22_21611043_21621515	0.179505	Testis	0.91351	UBE2L3	intron_22_21965332_21975804	ENSG00000185651.16	1.34228
intron_1_54728432_54731486	0.238836	smultixcan	0.913511	MROH7-TTC4	intron_1_55194105_55197159	ENSG00000271723.5	-1.16326
intron_1_54728432_54731486	0.238836	smultixcan	0.913511	TTC4	intron_1_55194105_55197159	ENSG00000243725.7	-1.16326
intron_6_131576735_131579111	0.238831	smultixcan	0.913511	ARG1	intron_6_131897875_131900251	ENSG00000118520.15	-1.17791
intron_9_93450599_93452740	0.158588	Brain_Hypothalamus	0.913512	FAM120AOS	intron_9_96212881_96215022	ENSG00000188938.17	-1.40984
intron_1_155709824_155721517	0.215395	Heart_Atrial_Appendage	0.913515	DAP3	intron_1_155679615_155691308	ENSG00000132676.16	1.23887
intron_18_46891054_46903527	0.209486	Cells_EBV-transformed_lymphocytes	0.913516	PIAS2	intron_18_44471017_44483490	ENSG00000078043.16	-1.25498
intron_18_46891054_46917322	0.209486	Cells_EBV-transformed_lymphocytes	0.913516	PIAS2	intron_18_44471017_44497285	ENSG00000078043.16	-1.25498
intron_12_113818186_113823209	0.189206	Skin_Not_Sun_Exposed_Suprapubic	0.913518	RBM19	intron_12_114255991_114261014	ENSG00000122965.11	-1.31293
intron_15_85662453_85664563	0.189219	Skin_Not_Sun_Exposed_Suprapubic	0.913518	AKAP13	intron_15_86205684_86207794	ENSG00000170776.22	1.31289
intron_11_47154471_47155176	0.18875	Brain_Cortex	0.913518	CSTPP1	intron_11_47176022_47176727	ENSG00000149179.14	-1.31429
intron_10_17704518_17704970	0.244833	Brain_Cerebellum	0.913519	STAM	intron_10_17746517_17746969	ENSG00000136738.15	1.16299
intron_15_63259692_63262692	0.244545	Brain_Cerebellum	0.913519	RAB8B	intron_15_63551891_63554891	ENSG00000166128.13	1.1637
intron_17_75320553_75321659	0.24455	Brain_Cerebellum	0.913519	GRB2	intron_17_73316634_73317740	ENSG00000177885.15	1.16369
intron_19_45164970_45165127	0.244812	Brain_Cerebellum	0.913519	TRAPPC6A	intron_19_45668228_45668385	ENSG00000007255.10	-1.16304
intron_19_45164970_45178135	0.244812	Brain_Cerebellum	0.913519	TRAPPC6A	intron_19_45668228_45681393	ENSG00000007255.10	1.16304
intron_19_45165194_45178093	0.244812	Brain_Cerebellum	0.913519	TRAPPC6A	intron_19_45668452_45681351	ENSG00000007255.10	-1.16304
intron_1_3852421_3856889	0.244375	Brain_Cerebellum	0.913519	CEP104	intron_1_3768985_3773453	ENSG00000116198.14	1.16412
intron_21_15827203_15830531	0.244642	Brain_Cerebellum	0.913519	USP25	intron_21_17199522_17202850	ENSG00000155313.16	1.16346
intron_3_122752674_122755260	0.244642	Brain_Cerebellum	0.913519	HSPBAP1	intron_3_122471521_122474107	ENSG00000169087.11	-1.16346
intron_4_2926112_2926642	0.244528	Brain_Cerebellum	0.913519	ADD1	intron_4_2927839_2928369	ENSG00000087274.19	-1.16374
intron_4_2926112_2928171	0.244528	Brain_Cerebellum	0.913519	ADD1	intron_4_2927839_2929898	ENSG00000087274.19	1.16374
intron_5_179848066_179851243	0.244823	Brain_Cerebellum	0.913519	MRNIP	intron_5_179275066_179278243	ENSG00000161010.16	1.16302
intron_6_112087720_112097041	0.244854	Brain_Cerebellum	0.913519	FAM229B	intron_6_112408923_112418244	ENSG00000203778.8	-1.16294
intron_7_140345263_140345869	0.244392	Brain_Cerebellum	0.913519	SLC37A3	intron_7_140045063_140045669	ENSG00000157800.18	-1.16408
intron_7_4989177_4996610	0.244528	Brain_Cerebellum	0.913519	RNF216P1	intron_7_5028808_5036241	ENSG00000196204.12	-1.16374
intron_7_98962427_98964629	0.244757	Brain_Cerebellum	0.913519	TRRAP	intron_7_98560050_98562252	ENSG00000196367.15	-1.16318
intron_8_53970463_53979025	0.244681	Brain_Cerebellum	0.913519	TCEA1	intron_8_54883023_54891585	ENSG00000187735.15	1.16337
intron_8_54000050_54002892	0.244681	Brain_Cerebellum	0.913519	TCEA1	intron_8_54912610_54915452	ENSG00000187735.15	1.16337
intron_8_54000050_54010430	0.244681	Brain_Cerebellum	0.913519	TCEA1	intron_8_54912610_54922990	ENSG00000187735.15	-1.16337
intron_10_71646617_71675112	0.188978	Brain_Cortex	0.913521	CDH23	intron_10_73406374_73434869	ENSG00000107736.22	-1.31361
intron_15_41387593_41388448	0.188998	Brain_Cortex	0.913521	NDUFAF1	intron_15_41679791_41680646	ENSG00000137806.10	-1.31355
intron_16_1367858_1370130	0.18883	Brain_Cortex	0.913521	UNKL	intron_16_1417859_1420131	ENSG00000059145.19	1.31405
intron_16_88656304_88657436	0.188908	Brain_Cortex	0.913521	MVD	intron_16_88722712_88723844	ENSG00000167508.12	-1.31382
intron_20_3964024_4015437	0.18901	Brain_Cortex	0.913521	RNF24	intron_20_3944671_3996084	ENSG00000101236.17	1.31351
intron_3_127677563_127677676	0.188812	Brain_Cortex	0.913521	ABTB1	intron_3_127396406_127396519	ENSG00000114626.18	-1.3141
intron_3_28318879_28319509	0.18889	Brain_Cortex	0.913521	CMC1	intron_3_28360370_28361000	ENSG00000187118.14	-1.31387
intron_3_37266940_37273536	0.189016	Brain_Cortex	0.913521	GOLGA4	intron_3_37308431_37315027	ENSG00000144674.19	-1.3135
intron_10_88990906_89003029	0.171327	Brain_Caudate_basal_ganglia	0.913529	FAS	intron_10_90750663_90762786	ENSG00000026103.25	-1.36795
intron_18_2750122_2750350	0.171281	Brain_Caudate_basal_ganglia	0.913529	SMCHD1	intron_18_2750120_2750348	ENSG00000101596.17	1.3681
intron_3_10143021_10146514	0.1713	Brain_Caudate_basal_ganglia	0.913529	VHL	intron_3_10184705_10188198	ENSG00000134086.9	1.36804
intron_4_3948220_3953111	0.171393	Brain_Caudate_basal_ganglia	0.913529	FAM86EP	intron_4_3949947_3954838	ENSG00000290374.1	-1.36774
intron_8_100706997_100709133	0.171423	Brain_Caudate_basal_ganglia	0.913529	PABPC1	intron_8_101719225_101721361	ENSG00000070756.17	-1.36765
intron_8_6442156_6444393	0.17143	Brain_Caudate_basal_ganglia	0.913529	MCPH1	intron_8_6299677_6301914	ENSG00000147316.15	1.36762
intron_21_46285394_46285803	0.190799	Adrenal_Gland	0.913532	MCM3AP	intron_21_47705308_47705717	ENSG00000160294.11	1.30822
intron_9_113290588_113290700	0.19081	Adrenal_Gland	0.913532	PRPF4	intron_9_116052868_116052980	ENSG00000136875.13	-1.30819
intron_1_156055425_156058315	0.238858	smultixcan	0.913541	LAMTOR2	intron_1_156025216_156028106	ENSG00000116586.12	1.17512
intron_20_17592063_17600738	0.238859	smultixcan	0.913541	DSTN	intron_20_17572708_17581383	ENSG00000125868.16	0.760926
intron_15_43386330_43395107	0.179691	Nerve_Tibial	0.913544	TUBGCP4	intron_15_43678528_43687305	ENSG00000137822.13	1.34171
intron_12_9655979_9656568	0.173658	Adipose_Visceral_Omentum	0.913554	ENSG00000284634	intron_12_9808575_9809164	ENSG00000284634.1	-1.36054
intron_12_9655979_9656568	0.173658	Adipose_Visceral_Omentum	0.913554	ENSG00000291107	intron_12_9808575_9809164	ENSG00000291107.1	-1.36054
intron_13_40805255_40807294	0.173737	Adipose_Visceral_Omentum	0.913554	SLC25A15	intron_13_41379391_41381430	ENSG00000102743.16	1.36029
intron_16_2264331_2264573	0.173579	Adipose_Visceral_Omentum	0.913554	RNPS1	intron_16_2314332_2314574	ENSG00000205937.12	-1.36079
intron_19_49929400_49930732	0.173615	Adipose_Visceral_Omentum	0.913554	ATF5	intron_19_50432657_50433989	ENSG00000169136.13	-1.36068
intron_3_154299925_154300594	0.173604	Adipose_Visceral_Omentum	0.913554	DHX36	intron_3_154017714_154018383	ENSG00000174953.14	-1.36071
intron_4_113373449_113374764	0.173599	Adipose_Visceral_Omentum	0.913554	ANK2	intron_4_114294605_114295920	ENSG00000145362.21	1.36073
intron_5_136060936_136061500	0.173737	Adipose_Visceral_Omentum	0.913554	TGFBI	intron_5_135396625_135397189	ENSG00000120708.17	-1.36029
intron_6_33415329_33415590	0.173716	Adipose_Visceral_Omentum	0.913554	PHF1	intron_6_33383106_33383367	ENSG00000112511.18	1.36036
intron_7_1482707_1483742	0.173723	Adipose_Visceral_Omentum	0.913554	INTS1	intron_7_1522343_1523378	ENSG00000164880.16	-1.36034
intron_10_110907836_110918121	0.184878	Ovary	0.913559	BBIP1	intron_10_112667594_112677879	ENSG00000214413.9	-1.32588
intron_10_11314258_11321207	0.182547	Ovary	0.913559	CELF2	intron_10_11356221_11363170	ENSG00000048740.19	1.33295
intron_10_127008804_127012295	0.184475	Ovary	0.913559	DOCK1	intron_10_128807068_128810559	ENSG00000150760.13	-1.3271
intron_10_18642555_18648490	0.183982	Ovary	0.913559	NSUN6	intron_10_18931484_18937419	ENSG00000241058.4	1.3286
intron_10_28526008_28531735	0.184206	Ovary	0.913559	WAC-AS1	intron_10_28814937_28820664	ENSG00000254635.6	1.32791
intron_10_28526008_28532442	0.184683	Ovary	0.913559	WAC-AS1	intron_10_28814937_28821371	ENSG00000254635.6	1.32647
intron_10_29415412_29420491	0.186484	Ovary	0.913559	SVIL-AS1	intron_10_29704341_29709420	ENSG00000291093.1	-1.32105
intron_10_29415412_29458274	0.186484	Ovary	0.913559	SVIL-AS1	intron_10_29704341_29747203	ENSG00000291093.1	1.32105
intron_10_29415412_29467240	0.186484	Ovary	0.913559	SVIL-AS1	intron_10_29704341_29756169	ENSG00000291093.1	-1.32105
intron_10_29415412_29468920	0.186484	Ovary	0.913559	SVIL-AS1	intron_10_29704341_29757849	ENSG00000291093.1	1.32105
intron_10_29415412_29487155	0.186484	Ovary	0.913559	SVIL-AS1	intron_10_29704341_29776084	ENSG00000291093.1	-1.32105
intron_10_29532172_29535989	0.18374	Ovary	0.913559	SVIL	intron_10_29821101_29824918	ENSG00000197321.16	1.32933
intron_10_71288732_71290915	0.184664	Ovary	0.913559	UNC5B	intron_10_73048489_73050672	ENSG00000107731.12	-1.32653
intron_10_71288990_71290915	0.183317	Ovary	0.913559	UNC5B	intron_10_73048747_73050672	ENSG00000107731.12	-1.33061
intron_11_118639001_118639162	0.184024	Ovary	0.913559	PHLDB1	intron_11_118509719_118509880	ENSG00000019144.20	1.32847
intron_11_118639251_118642254	0.184024	Ovary	0.913559	PHLDB1	intron_11_118509969_118512972	ENSG00000019144.20	-1.32847
intron_11_118639251_118643800	0.184024	Ovary	0.913559	PHLDB1	intron_11_118509969_118514518	ENSG00000019144.20	1.32847
intron_11_32389179_32391981	0.182422	Ovary	0.913559	WT1	intron_11_32410725_32413527	ENSG00000184937.16	-1.33333
intron_11_47284281_47284375	0.183989	Ovary	0.913559	MADD	intron_11_47305832_47305926	ENSG00000110514.20	1.32857
intron_11_62609696_62610879	0.185659	Ovary	0.913559	EML3	intron_11_62377168_62378351	ENSG00000149499.12	-1.32353
intron_11_68032336_68032923	0.184787	Ovary	0.913559	NDUFS8	intron_11_67799803_67800390	ENSG00000110717.13	-1.32616
intron_11_68032523_68032923	0.184787	Ovary	0.913559	NDUFS8	intron_11_67799990_67800390	ENSG00000110717.13	1.32616
intron_11_76782856_76782991	0.184772	Ovary	0.913559	TSKU-AS1	intron_11_76493900_76494035	ENSG00000255100.1	1.3262
intron_11_76783404_76795609	0.184772	Ovary	0.913559	TSKU	intron_11_76494448_76506653	ENSG00000182704.8	1.3262
intron_11_77114434_77115395	0.183647	Ovary	0.913559	CAPN5	intron_11_76825480_76826441	ENSG00000149260.18	1.32961
intron_12_10214187_10214669	0.183148	Ovary	0.913559	GABARAPL1	intron_12_10366786_10367268	ENSG00000139112.11	-1.33113
intron_12_117158063_117165485	0.186359	Ovary	0.913559	FBXO21	intron_12_117595868_117603290	ENSG00000135108.16	1.32143
intron_12_117158084_117165485	0.186359	Ovary	0.913559	FBXO21	intron_12_117595889_117603290	ENSG00000135108.16	-1.32143
intron_12_121210298_121221913	0.183382	Ovary	0.913559	P2RX4	intron_12_121648101_121659716	ENSG00000135124.16	1.33041
intron_12_2547524_2549943	0.183784	Ovary	0.913559	CACNA1C	intron_12_2656690_2659109	ENSG00000151067.23	1.32919
intron_12_4605086_4610155	0.184995	Ovary	0.913559	DYRK4	intron_12_4714252_4719321	ENSG00000010219.14	1.32553
intron_12_95252071_95256550	0.182855	Ovary	0.913559	VEZT	intron_12_95645847_95650326	ENSG00000028203.19	-1.33202
intron_12_95252071_95266357	0.182855	Ovary	0.913559	VEZT	intron_12_95645847_95660133	ENSG00000028203.19	-1.33202
intron_13_113766257_113769098	0.184069	Ovary	0.913559	TMEM255B	intron_13_114469230_114472071	ENSG00000184497.13	-1.32833
intron_13_21301618_21330723	0.185968	Ovary	0.913559	ENSG00000291046	intron_13_21875757_21904862	ENSG00000291046.1	-1.3226
intron_13_25249492_25251649	0.184699	Ovary	0.913559	MTMR6	intron_13_25823630_25825787	ENSG00000139505.13	1.32642
intron_13_98850113_98853408	0.185257	Ovary	0.913559	DOCK9	intron_13_99502367_99505662	ENSG00000088387.22	-1.32474
intron_14_22947731_22950314	0.182422	Ovary	0.913559	HAUS4	intron_14_23416940_23419523	ENSG00000092036.19	-1.33333
intron_14_24151992_24155157	0.185659	Ovary	0.913559	ENSG00000259529	intron_14_24621201_24624366	ENSG00000259529.2	-1.32353
intron_14_24151992_24155157	0.185659	Ovary	0.913559	RNF31	intron_14_24621201_24624366	ENSG00000092098.18	-1.32353
intron_14_52027344_52028722	0.186412	Ovary	0.913559	NID2	intron_14_52494062_52495440	ENSG00000087303.19	-1.32127
intron_14_54510063_54522454	0.183237	Ovary	0.913559	CGRRF1	intron_14_54976781_54989172	ENSG00000100532.13	1.33086
intron_15_25095828_25097321	0.182923	Ovary	0.913559	SNHG14	intron_15_25340975_25342468	ENSG00000224078.15	1.33181
intron_15_42559408_42560782	0.184315	Ovary	0.913559	HAUS2	intron_15_42851606_42852980	ENSG00000137814.12	1.32759
intron_15_67165384_67166779	0.186064	Ovary	0.913559	SMAD3	intron_15_67457722_67459117	ENSG00000166949.17	-1.32231
intron_15_94356301_94358482	0.182422	Ovary	0.913559	MCTP2	intron_15_94899530_94901711	ENSG00000140563.16	-1.33333
intron_16_16033170_16036472	0.185353	Ovary	0.913559	ABCC1	intron_16_16127027_16130329	ENSG00000103222.20	-1.32445
intron_16_3674905_3675324	0.185686	Ovary	0.913559	TRAP1	intron_16_3724906_3725325	ENSG00000126602.11	1.32345
intron_16_659376_660612	0.186445	Ovary	0.913559	WDR90	intron_16_709376_710612	ENSG00000161996.19	-1.32117
intron_16_67401132_67406200	0.182747	Ovary	0.913559	ZDHHC1	intron_16_67435035_67440103	ENSG00000159714.12	1.33234
intron_16_71454218_71456072	0.186468	Ovary	0.913559	ZNF23	intron_16_71488121_71489975	ENSG00000167377.19	1.3211
intron_16_75541455_75542602	0.185395	Ovary	0.913559	ENSG00000259992	intron_16_75575353_75576500	ENSG00000259992.1	-1.32432
intron_16_75541455_75542602	0.185395	Ovary	0.913559	TMEM231	intron_16_75575353_75576500	ENSG00000205084.12	-1.32432
intron_16_75545954_75555804	0.182422	Ovary	0.913559	ENSG00000259992	intron_16_75579852_75589702	ENSG00000259992.1	1.33333
intron_16_75545954_75555804	0.182422	Ovary	0.913559	TMEM231	intron_16_75579852_75589702	ENSG00000205084.12	1.33333
intron_16_75546077_75555804	0.182422	Ovary	0.913559	TMEM231	intron_16_75579975_75589702	ENSG00000205084.12	-1.33333
intron_17_30118173_30172542	0.186445	Ovary	0.913559	NSRP1	intron_17_28445191_28499560	ENSG00000126653.18	-1.32117
intron_17_36494006_36495223	0.186432	Ovary	0.913559	ZNHIT3	intron_17_34849850_34851067	ENSG00000273611.5	-1.32121
intron_17_36528202_36532527	0.185762	Ovary	0.913559	MYO19	intron_17_34884033_34888357	ENSG00000278259.5	1.32322
intron_17_42105989_42107604	0.182139	Ovary	0.913559	DHX58	intron_17_40258007_40259622	ENSG00000108771.13	-1.3342
intron_17_43138922_43139816	0.18476	Ovary	0.913559	NBR2	intron_17_41290939_41291833	ENSG00000198496.12	-1.32624
intron_17_43148783_43159423	0.18476	Ovary	0.913559	ENSG00000267002	intron_17_41300800_41311440	ENSG00000267002.4	-1.32624
intron_17_47483090_47486763	0.183406	Ovary	0.913559	MRPL45P2	intron_17_45560456_45564129	ENSG00000291120.1	1.33034
intron_17_4818385_4818494	0.185126	Ovary	0.913559	PLD2	intron_17_4721680_4721789	ENSG00000129219.14	-1.32514
intron_17_57078703_57079287	0.184024	Ovary	0.913559	AKAP1-DT	intron_17_55156064_55156648	ENSG00000263004.3	-1.32847
intron_17_6599320_6600380	0.184711	Ovary	0.913559	KIAA0753	intron_17_6502640_6503700	ENSG00000198920.11	1.32639
intron_17_73243003_73247241	0.184637	Ovary	0.913559	C17orf80	intron_17_71239142_71243380	ENSG00000141219.16	-1.32661
intron_17_75784984_75809760	0.182422	Ovary	0.913559	UNK	intron_17_73781065_73805841	ENSG00000132478.10	1.33333
intron_18_35241690_35242391	0.184204	Ovary	0.913559	ZNF397	intron_18_32821654_32822355	ENSG00000186812.13	1.32792
intron_18_37084232_37160200	0.186196	Ovary	0.913559	KIAA1328	intron_18_34664195_34740163	ENSG00000150477.15	1.32192
intron_19_44672964_44673712	0.184315	Ovary	0.913559	CEACAM19	intron_19_45176236_45176984	ENSG00000186567.14	1.32759
intron_19_44672964_44676271	0.184315	Ovary	0.913559	CEACAM19	intron_19_45176236_45179543	ENSG00000186567.14	-1.32759
intron_19_4558489_4559530	0.183893	Ovary	0.913559	SEMA6B	intron_19_4558501_4559542	ENSG00000167680.17	1.32886
intron_19_48473378_48473905	0.182422	Ovary	0.913559	CYTH2	intron_19_48976635_48977162	ENSG00000105443.17	1.33333
intron_19_56791307_56797993	0.185659	Ovary	0.913559	ENSG00000286125	intron_19_57302675_57309361	ENSG00000286125.3	1.32353
intron_19_58583172_58598967	0.185589	Ovary	0.913559	CENPBD2P	intron_19_59094539_59110334	ENSG00000213753.11	1.32374
intron_19_8303973_8305031	0.185589	Ovary	0.913559	CD320	intron_19_8368857_8369915	ENSG00000167775.11	-1.32374
intron_1_112703806_112705053	0.184788	Ovary	0.913559	RHOC	intron_1_113246428_113247675	ENSG00000155366.17	1.32616
intron_1_112703806_112707078	0.184788	Ovary	0.913559	RHOC	intron_1_113246428_113249700	ENSG00000155366.17	1.32616
intron_1_112705168_112707078	0.184788	Ovary	0.913559	RHOC	intron_1_113247790_113249700	ENSG00000155366.17	-1.32616
intron_1_112705201_112707078	0.184788	Ovary	0.913559	RHOC	intron_1_113247823_113249700	ENSG00000155366.17	-1.32616
intron_1_16393482_16395038	0.183228	Ovary	0.913559	SZRD1	intron_1_16719977_16721533	ENSG00000055070.17	1.33088
intron_1_167920090_167920547	0.185024	Ovary	0.913559	MPC2	intron_1_167889328_167889785	ENSG00000143158.11	1.32544
intron_1_17033145_17044761	0.182422	Ovary	0.913559	SDHB	intron_1_17359640_17371256	ENSG00000117118.10	-1.33333
intron_1_183954838_183963901	0.185758	Ovary	0.913559	COLGALT2	intron_1_183923972_183933035	ENSG00000198756.12	1.32323
intron_1_231229206_231238857	0.183172	Ovary	0.913559	C1orf131	intron_1_231364952_231374603	ENSG00000143633.13	1.33105
intron_1_37557748_37559327	0.18196	Ovary	0.913559	DNALI1	intron_1_38023349_38024928	ENSG00000163879.11	-1.33475
intron_1_6462970_6463072	0.185579	Ovary	0.913559	TNFRSF25	intron_1_6523030_6523132	ENSG00000215788.11	1.32377
intron_1_78620571_78627906	0.185589	Ovary	0.913559	IFI44L	intron_1_79086256_79093591	ENSG00000137959.17	1.32374
intron_1_78620571_78635337	0.185589	Ovary	0.913559	IFI44L	intron_1_79086256_79101022	ENSG00000137959.17	-1.32374
intron_20_62281165_62281790	0.184811	Ovary	0.913559	OSBPL2	intron_20_60856221_60856846	ENSG00000130703.17	-1.32609
intron_20_63967952_63969814	0.18524	Ovary	0.913559	ZNF512B	intron_20_62599305_62601167	ENSG00000196700.9	-1.32479
intron_21_33436992_33439214	0.185659	Ovary	0.913559	TMEM50B	intron_21_34809299_34811521	ENSG00000142188.17	-1.32353
intron_22_21568377_21592861	0.186119	Ovary	0.913559	UBE2L3	intron_22_21922666_21947150	ENSG00000185651.16	-1.32215
intron_22_23261540_23268408	0.184811	Ovary	0.913559	BCR	intron_22_23603727_23610595	ENSG00000186716.21	-1.32609
intron_22_32802122_32849452	0.183668	Ovary	0.913559	TIMP3	intron_22_33198108_33245439	ENSG00000100234.12	1.32955
intron_2_218228850_218234352	0.184013	Ovary	0.913559	ARPC2	intron_2_219093573_219099075	ENSG00000163466.16	-1.3285
intron_2_227347384_227355677	0.186275	Ovary	0.913559	MFF	intron_2_228212100_228220393	ENSG00000168958.21	-1.32168
intron_2_39518710_39646262	0.183236	Ovary	0.913559	MAP4K3-DT	intron_2_39745851_39873402	ENSG00000231312.8	-1.33086
intron_2_43783554_43787181	0.182422	Ovary	0.913559	DYNC2LI1	intron_2_44010693_44014320	ENSG00000138036.18	1.33333
intron_2_72731245_72733071	0.183401	Ovary	0.913559	EXOC6B	intron_2_72958374_72960200	ENSG00000144036.16	1.33036
intron_3_113373556_113379306	0.183989	Ovary	0.913559	CFAP44	intron_3_113092403_113098153	ENSG00000206530.11	-1.32857
intron_3_123931234_123931308	0.186445	Ovary	0.913559	CCDC14	intron_3_123650081_123650155	ENSG00000175455.16	1.32117
intron_3_123931526_123933673	0.186445	Ovary	0.913559	CCDC14	intron_3_123650373_123652520	ENSG00000175455.16	1.32117
intron_3_14148731_14148814	0.182422	Ovary	0.913559	XPC	intron_3_14190231_14190314	ENSG00000154767.15	-1.33333
intron_3_160417956_160419358	0.182422	Ovary	0.913559	SMC4	intron_3_160135744_160137146	ENSG00000113810.16	1.33333
intron_3_197705175_197717977	0.184851	Ovary	0.913559	RUBCN	intron_3_197432046_197444848	ENSG00000145016.17	-1.32597
intron_3_36996709_37000955	0.183989	Ovary	0.913559	MLH1	intron_3_37038200_37042446	ENSG00000076242.16	1.32857
intron_3_37149038_37174539	0.182369	Ovary	0.913559	LRRFIP2	intron_3_37190529_37216030	ENSG00000093167.18	1.3335
intron_4_174097829_174119897	0.185444	Ovary	0.913559	LINC02268	intron_4_175018980_175041048	ENSG00000248174.8	-1.32418
intron_4_2931465_2931555	0.185395	Ovary	0.913559	MFSD10	intron_4_2933192_2933282	ENSG00000109736.15	-1.32432
intron_4_75914985_75919909	0.183006	Ovary	0.913559	NAAA	intron_4_76836138_76841062	ENSG00000138744.16	-1.33156
intron_5_141969167_141970704	0.184348	Ovary	0.913559	RNF14	intron_5_141348732_141350269	ENSG00000013561.18	-1.32749
intron_5_141969167_141973583	0.184348	Ovary	0.913559	RNF14	intron_5_141348732_141353148	ENSG00000013561.18	-1.32749
intron_5_141969234_141970704	0.184348	Ovary	0.913559	RNF14	intron_5_141348799_141350269	ENSG00000013561.18	1.32749
intron_5_148415387_148415928	0.183107	Ovary	0.913559	FBXO38	intron_5_147794950_147795491	ENSG00000145868.17	-1.33125
intron_5_150153957_150155397	0.183668	Ovary	0.913559	PDGFRB	intron_5_149533520_149534960	ENSG00000113721.14	-1.32955
intron_5_154834728_154834843	0.185342	Ovary	0.913559	FAXDC2	intron_5_154214288_154214403	ENSG00000170271.11	1.32448
intron_5_21501826_21502111	0.184573	Ovary	0.913559	GUSBP1	intron_5_21501935_21502220	ENSG00000291102.1	-1.32681
intron_5_475319_476232	0.183654	Ovary	0.913559	SLC9A3-AS1	intron_5_475434_476347	ENSG00000225138.8	-1.32959
intron_5_69300127_69303847	0.184777	Ovary	0.913559	CCDC125	intron_5_68595954_68599674	ENSG00000183323.13	1.32619
intron_5_96909764_96912637	0.184024	Ovary	0.913559	ERAP2	intron_5_96245468_96248341	ENSG00000164308.17	-1.32847
intron_6_159789302_159789405	0.182398	Ovary	0.913559	TCP1	intron_6_160210334_160210437	ENSG00000120438.12	-1.33341
intron_6_20548705_20649293	0.184673	Ovary	0.913559	CDKAL1	intron_6_20548936_20649524	ENSG00000145996.11	-1.3265
intron_6_46168297_46170808	0.183425	Ovary	0.913559	ENPP5	intron_6_46136034_46138545	ENSG00000112796.10	1.33028
intron_6_75622858_75623900	0.185503	Ovary	0.913559	SENP6	intron_6_76332574_76333616	ENSG00000112701.18	-1.324
intron_7_107903547_107904863	0.18321	Ovary	0.913559	DLD	intron_7_107543992_107545308	ENSG00000091140.15	1.33094
intron_7_32918372_32921339	0.18581	Ovary	0.913559	RP9P	intron_7_32957984_32960951	ENSG00000291146.1	1.32308
intron_7_32918372_32921339	0.18581	Ovary	0.913559	RP9P	intron_7_32957984_32960951	ENSG00000205763.16	1.32308
intron_7_64815044_64815572	0.186157	Ovary	0.913559	ZNF138	intron_7_64275422_64275950	ENSG00000197008.10	1.32203
intron_7_64815653_64830940	0.186157	Ovary	0.913559	ZNF138	intron_7_64276031_64291318	ENSG00000197008.10	1.32203
intron_7_64815653_64831451	0.186157	Ovary	0.913559	ZNF138	intron_7_64276031_64291829	ENSG00000197008.10	1.32203
intron_7_7552922_7554688	0.18429	Ovary	0.913559	MIOS-DT	intron_7_7592553_7594319	ENSG00000272894.5	1.32766
intron_7_7673453_7801670	0.185291	Ovary	0.913559	ENSG00000283549	intron_7_7713084_7841301	ENSG00000283549.1	1.32464
intron_7_7673453_7801670	0.185291	Ovary	0.913559	UMAD1	intron_7_7713084_7841301	ENSG00000219545.12	1.32464
intron_7_99622640_99624057	0.18451	Ovary	0.913559	ZSCAN25	intron_7_99220263_99221680	ENSG00000197037.11	-1.327
intron_8_109642932_109644636	0.185832	Ovary	0.913559	SYBU	intron_8_110655161_110656865	ENSG00000147642.17	1.32301
intron_8_144803767_144804125	0.182422	Ovary	0.913559	ZNF517	intron_8_146029152_146029510	ENSG00000197363.11	-1.33333
intron_8_17069719_17077783	0.183552	Ovary	0.913559	MICU3	intron_8_16927228_16935292	ENSG00000155970.12	-1.3299
intron_8_26339973_26354468	0.184811	Ovary	0.913559	PPP2R2A	intron_8_26197489_26211984	ENSG00000221914.11	1.32609
intron_8_95041626_95044477	0.186445	Ovary	0.913559	NDUFAF6	intron_8_96053854_96056705	ENSG00000156170.14	-1.32117
intron_9_133233609_133275162	0.186022	Ovary	0.913559	ABO	intron_9_136108996_136150578	ENSG00000175164.16	1.32244
intron_9_2161903_2170419	0.184656	Ovary	0.913559	SMARCA2	intron_9_2161903_2170419	ENSG00000080503.25	-1.32655
intron_9_2161903_2181571	0.184656	Ovary	0.913559	SMARCA2	intron_9_2161903_2181571	ENSG00000080503.25	1.32655
intron_9_27017050_27018647	0.183772	Ovary	0.913559	IFT74	intron_9_27017048_27018645	ENSG00000096872.17	1.32923
intron_9_93110721_93111879	0.186157	Ovary	0.913559	CARD19	intron_9_95873003_95874161	ENSG00000165233.18	-1.32203
intron_17_42573623_42574196	0.23888	smultixcan	0.91356	PSMC3IP	intron_17_40725641_40726214	ENSG00000131470.15	0.453202
intron_9_19316839_19324362	0.238879	smultixcan	0.91356	DENND4C	intron_9_19316837_19324360	ENSG00000137145.21	0.337589
intron_19_2917106_2926786	0.179532	Testis	0.913566	ENSG00000253392	intron_19_2917104_2926784	ENSG00000253392.4	1.3422
intron_10_98414295_98415009	0.182422	Artery_Aorta	0.913569	PYROXD2	intron_10_100174052_100174766	ENSG00000119943.13	-1.33333
intron_17_75571783_75571898	0.182422	Artery_Aorta	0.913569	LLGL2	intron_17_73567864_73567979	ENSG00000073350.14	-1.33333
intron_17_75784984_75809760	0.182422	Artery_Aorta	0.913569	UNK	intron_17_73781065_73805841	ENSG00000132478.10	-1.33333
intron_19_48473378_48473905	0.182422	Artery_Aorta	0.913569	CYTH2	intron_19_48976635_48977162	ENSG00000105443.17	1.33333
intron_20_41168870_41169079	0.182422	Artery_Aorta	0.913569	PLCG1	intron_20_39797510_39797719	ENSG00000124181.15	-1.33333
intron_20_6028725_6031285	0.182422	Artery_Aorta	0.913569	CRLS1	intron_20_6009371_6011931	ENSG00000088766.12	1.33333
intron_2_43783554_43787181	0.182422	Artery_Aorta	0.913569	DYNC2LI1	intron_2_44010693_44014320	ENSG00000138036.18	1.33333
intron_2_43794643_43795887	0.182358	Artery_Aorta	0.913569	DYNC2LI1	intron_2_44021782_44023026	ENSG00000138036.18	-1.33353
intron_4_81456788_81457499	0.182422	Artery_Aorta	0.913569	RASGEF1B	intron_4_82377942_82378653	ENSG00000138670.19	-1.33333
intron_8_143475585_143507746	0.182422	Artery_Aorta	0.913569	ZC3H3	intron_8_144557755_144589916	ENSG00000014164.7	-1.33333
intron_8_144803767_144804125	0.182422	Artery_Aorta	0.913569	ZNF517	intron_8_146029152_146029510	ENSG00000197363.11	-1.33333
intron_10_114253725_114254915	0.238922	smultixcan	0.913571	VWA2	intron_10_116013484_116014674	ENSG00000165816.13	1.17769
intron_3_146525647_146533470	0.238913	smultixcan	0.913571	PLSCR1	intron_3_146243434_146251257	ENSG00000188313.13	1.58992
intron_3_49022976_49023056	0.238895	smultixcan	0.913571	NDUFAF3	intron_3_49060409_49060489	ENSG00000178057.15	-0.895496
intron_10_121899994_121902391	0.212738	Cells_Cultured_fibroblasts	0.913573	ATE1	intron_10_123659509_123661906	ENSG00000107669.19	1.24607
intron_10_74138382_74138806	0.212676	Cells_Cultured_fibroblasts	0.913573	AP3M1	intron_10_75898140_75898564	ENSG00000185009.13	1.24624
intron_10_74138382_74150755	0.212676	Cells_Cultured_fibroblasts	0.913573	AP3M1	intron_10_75898140_75910513	ENSG00000185009.13	-1.24624
intron_11_12204457_12208023	0.212589	Cells_Cultured_fibroblasts	0.913573	MICAL2	intron_11_12226004_12229570	ENSG00000133816.19	1.24648
intron_11_3683441_3685973	0.211854	Cells_Cultured_fibroblasts	0.913573	NUP98	intron_11_3704671_3707203	ENSG00000110713.18	1.24848
intron_11_3683441_3691347	0.211854	Cells_Cultured_fibroblasts	0.913573	NUP98	intron_11_3704671_3712577	ENSG00000110713.18	-1.24848
intron_11_65181410_65182701	0.21252	Cells_Cultured_fibroblasts	0.913573	CAPN1	intron_11_64948881_64950172	ENSG00000014216.16	-1.24667
intron_11_66957996_66958322	0.2113	Cells_Cultured_fibroblasts	0.913573	PC	intron_11_66725467_66725793	ENSG00000173599.15	-1.25
intron_11_68929357_68933299	0.211077	Cells_Cultured_fibroblasts	0.913573	IGHMBP2	intron_11_68696825_68700767	ENSG00000132740.10	-1.25061
intron_12_52052645_52054327	0.212429	Cells_Cultured_fibroblasts	0.913573	NR4A1	intron_12_52446429_52448111	ENSG00000123358.20	1.24691
intron_12_9312323_9312617	0.212332	Cells_Cultured_fibroblasts	0.913573	ENSG00000111788	intron_12_9464919_9465213	ENSG00000111788.10	-1.24718
intron_12_9692931_9694760	0.21234	Cells_Cultured_fibroblasts	0.913573	CLEC2D	intron_12_9845527_9847356	ENSG00000069493.15	-1.24716
intron_13_21376655_21378661	0.21193	Cells_Cultured_fibroblasts	0.913573	ZDHHC20	intron_13_21950794_21952800	ENSG00000180776.17	1.24828
intron_13_21378738_21381434	0.21193	Cells_Cultured_fibroblasts	0.913573	ZDHHC20	intron_13_21952877_21955573	ENSG00000180776.17	1.24828
intron_13_39044181_39047040	0.2113	Cells_Cultured_fibroblasts	0.913573	NHLRC3	intron_13_39618318_39621177	ENSG00000188811.14	-1.25
intron_14_102233789_102234957	0.21251	Cells_Cultured_fibroblasts	0.913573	MOK	intron_14_102700126_102701294	ENSG00000080823.23	1.24669
intron_14_102233789_102235365	0.21251	Cells_Cultured_fibroblasts	0.913573	MOK	intron_14_102700126_102701702	ENSG00000080823.23	1.24669
intron_14_102233789_102250812	0.21251	Cells_Cultured_fibroblasts	0.913573	MOK	intron_14_102700126_102717149	ENSG00000080823.23	-1.24669
intron_16_31753900_31754455	0.212589	Cells_Cultured_fibroblasts	0.913573	KRBOX5	intron_16_31765221_31765776	ENSG00000197302.11	1.24648
intron_16_31753900_31759357	0.212589	Cells_Cultured_fibroblasts	0.913573	KRBOX5	intron_16_31765221_31770678	ENSG00000197302.11	-1.24648
intron_16_46900790_46906842	0.212738	Cells_Cultured_fibroblasts	0.913573	GPT2	intron_16_46934702_46940754	ENSG00000166123.14	-1.24607
intron_16_582309_582883	0.212465	Cells_Cultured_fibroblasts	0.913573	PIGQ	intron_16_632309_632883	ENSG00000007541.17	1.24682
intron_17_30116863_30118080	0.211967	Cells_Cultured_fibroblasts	0.913573	NSRP1	intron_17_28443881_28445098	ENSG00000126653.18	-1.24818
intron_17_30117332_30118080	0.211967	Cells_Cultured_fibroblasts	0.913573	NSRP1	intron_17_28444350_28445098	ENSG00000126653.18	1.24818
intron_17_42660707_42662973	0.212468	Cells_Cultured_fibroblasts	0.913573	TUBG2	intron_17_40812725_40814991	ENSG00000037042.9	-1.24681
intron_18_46818447_46820933	0.210936	Cells_Cultured_fibroblasts	0.913573	PIAS2	intron_18_44398410_44400896	ENSG00000078043.16	1.251
intron_18_48942555_48948384	0.211948	Cells_Cultured_fibroblasts	0.913573	SMAD7	intron_18_46468925_46474754	ENSG00000101665.10	-1.24823
intron_19_38831166_38831309	0.212139	Cells_Cultured_fibroblasts	0.913573	ECH1	intron_19_39321806_39321949	ENSG00000104823.9	1.24771
intron_19_38831166_38831309	0.212139	Cells_Cultured_fibroblasts	0.913573	ENSG00000268083	intron_19_39321806_39321949	ENSG00000268083.5	1.24771
intron_19_38831166_38831320	0.212139	Cells_Cultured_fibroblasts	0.913573	ECH1	intron_19_39321806_39321960	ENSG00000104823.9	-1.24771
intron_19_48360176_48363291	0.212191	Cells_Cultured_fibroblasts	0.913573	TMEM143	intron_19_48863433_48866548	ENSG00000161558.11	-1.24756
intron_1_1355345_1355450	0.211211	Cells_Cultured_fibroblasts	0.913573	MXRA8	intron_1_1290725_1290830	ENSG00000162576.17	-1.25024
intron_1_202764145_202766926	0.2113	Cells_Cultured_fibroblasts	0.913573	KDM5B	intron_1_202733273_202736054	ENSG00000117139.18	1.25
intron_1_225849012_225849912	0.212617	Cells_Cultured_fibroblasts	0.913573	TMEM63A	intron_1_226036713_226037613	ENSG00000196187.12	-1.2464
intron_1_32633727_32633951	0.211112	Cells_Cultured_fibroblasts	0.913573	ZBTB8OS	intron_1_33099328_33099552	ENSG00000176261.16	-1.25051
intron_20_36236503_36239821	0.211045	Cells_Cultured_fibroblasts	0.913573	AAR2	intron_20_34824425_34827743	ENSG00000131043.13	-1.2507
intron_20_45420429_45420508	0.211699	Cells_Cultured_fibroblasts	0.913573	PIGT	intron_20_44049069_44049148	ENSG00000124155.19	1.24891
intron_20_45420429_45420528	0.211699	Cells_Cultured_fibroblasts	0.913573	PIGT	intron_20_44049069_44049168	ENSG00000124155.19	-1.24891
intron_20_45420693_45421383	0.211699	Cells_Cultured_fibroblasts	0.913573	PIGT	intron_20_44049333_44050023	ENSG00000124155.19	-1.24891
intron_20_45420693_45424216	0.211699	Cells_Cultured_fibroblasts	0.913573	PIGT	intron_20_44049333_44052856	ENSG00000124155.19	-1.24891
intron_20_508660_527933	0.212113	Cells_Cultured_fibroblasts	0.913573	CSNK2A1	intron_20_489304_508577	ENSG00000101266.19	1.24778
intron_22_21629187_21629308	0.211913	Cells_Cultured_fibroblasts	0.913573	YDJC	intron_22_21983476_21983597	ENSG00000161179.14	-1.24832
intron_22_26477136_26479265	0.2113	Cells_Cultured_fibroblasts	0.913573	HPS4	intron_22_26873102_26875231	ENSG00000100099.22	-1.25
intron_2_226867318_226906793	0.211685	Cells_Cultured_fibroblasts	0.913573	RHBDD1	intron_2_227732034_227771509	ENSG00000144468.17	-1.24895
intron_2_43894629_43896634	0.211648	Cells_Cultured_fibroblasts	0.913573	LRPPRC	intron_2_44121768_44123773	ENSG00000138095.20	-1.24905
intron_3_129578433_129583567	0.212048	Cells_Cultured_fibroblasts	0.913573	PLXND1	intron_3_129297276_129302410	ENSG00000004399.13	1.24795
intron_3_138088507_138092383	0.211948	Cells_Cultured_fibroblasts	0.913573	DZIP1L	intron_3_137807349_137811225	ENSG00000158163.15	-1.24823
intron_5_7889275_7891372	0.211625	Cells_Cultured_fibroblasts	0.913573	MTRR	intron_5_7889388_7891485	ENSG00000124275.15	-1.24911
intron_6_26411581_26412412	0.2113	Cells_Cultured_fibroblasts	0.913573	BTN3A1	intron_6_26411809_26412640	ENSG00000026950.17	-1.25
intron_6_3010189_3012544	0.212653	Cells_Cultured_fibroblasts	0.913573	NQO2	intron_6_3010423_3012778	ENSG00000124588.22	1.2463
intron_6_30619989_30622832	0.211609	Cells_Cultured_fibroblasts	0.913573	MRPS18B	intron_6_30587766_30590609	ENSG00000204568.12	-1.24915
intron_7_43962090_43965867	0.211854	Cells_Cultured_fibroblasts	0.913573	ENSG00000273432	intron_7_44001689_44005466	ENSG00000273432.1	-1.24848
intron_7_43962090_43965867	0.211854	Cells_Cultured_fibroblasts	0.913573	POLR2J4	intron_7_44001689_44005466	ENSG00000214783.9	-1.24848
intron_8_19334857_19361203	0.212581	Cells_Cultured_fibroblasts	0.913573	SH2D4A	intron_8_19192368_19218714	ENSG00000104611.12	-1.2465
intron_9_132612255_132618330	0.212402	Cells_Cultured_fibroblasts	0.913573	DDX31	intron_9_135487642_135493717	ENSG00000125485.18	-1.24699
intron_9_99005050_99015417	0.2113	Cells_Cultured_fibroblasts	0.913573	COL15A1	intron_9_101767332_101777699	ENSG00000204291.11	-1.25
intron_10_94316756_94321901	0.171788	Pancreas	0.913583	PLCE1	intron_10_96076513_96081658	ENSG00000138193.17	-1.36648
intron_8_1933942_1945481	0.17182	Pancreas	0.913583	ARHGEF10	intron_8_1882108_1893647	ENSG00000104728.16	1.36638
intron_8_1933942_1945481	0.17182	Pancreas	0.913583	KBTBD11-OT1	intron_8_1882108_1893647	ENSG00000283239.1	1.36638
intron_6_43056445_43058065	0.189062	Brain_Cortex	0.913584	ENSG00000288564	intron_6_43024183_43025803	ENSG00000288564.1	1.31336
intron_6_43056445_43058065	0.189062	Brain_Cortex	0.913584	MRPL2	intron_6_43024183_43025803	ENSG00000112651.12	1.31336
intron_10_68483588_68487144	0.232152	Brain_Nucleus_accumbens_basal_ganglia	0.913588	SLC25A16	intron_10_70243345_70246901	ENSG00000122912.15	1.19483
intron_10_77636515_77637265	0.232213	Brain_Nucleus_accumbens_basal_ganglia	0.913588	KCNMA1	intron_10_79396273_79397023	ENSG00000156113.25	-1.19468
intron_10_77636569_77637265	0.232213	Brain_Nucleus_accumbens_basal_ganglia	0.913588	KCNMA1	intron_10_79396327_79397023	ENSG00000156113.25	-1.19468
intron_11_112150206_112153592	0.232099	Brain_Nucleus_accumbens_basal_ganglia	0.913588	IL18	intron_11_112020929_112024315	ENSG00000150782.12	1.19497
intron_14_102933843_102938104	0.232149	Brain_Nucleus_accumbens_basal_ganglia	0.913588	CDC42BPB	intron_14_103400180_103404441	ENSG00000198752.11	1.19484
intron_14_20326793_20329174	0.231163	Brain_Nucleus_accumbens_basal_ganglia	0.913588	CCNB1IP1	intron_14_20794952_20797333	ENSG00000100814.18	1.19737
intron_17_44320436_44320622	0.231499	Brain_Nucleus_accumbens_basal_ganglia	0.913588	SLC25A39	intron_17_42397804_42397990	ENSG00000013306.16	1.19651
intron_17_8289588_8289813	0.231587	Brain_Nucleus_accumbens_basal_ganglia	0.913588	RANGRF	intron_17_8192906_8193131	ENSG00000108961.14	1.19628
intron_19_57492211_57492856	0.232163	Brain_Nucleus_accumbens_basal_ganglia	0.913588	ZNF419	intron_19_58003579_58004224	ENSG00000105136.22	-1.19481
intron_1_15731257_15731889	0.2322	Brain_Nucleus_accumbens_basal_ganglia	0.913588	PLEKHM2	intron_1_16057752_16058384	ENSG00000116786.13	-1.19471
intron_1_235489268_235494681	0.231882	Brain_Nucleus_accumbens_basal_ganglia	0.913588	B3GALNT2	intron_1_235652573_235657991	ENSG00000162885.14	-1.19552
intron_1_33375593_33430181	0.232208	Brain_Nucleus_accumbens_basal_ganglia	0.913588	PHC2	intron_1_33841194_33895782	ENSG00000134686.21	1.19469
intron_21_38392444_38400574	0.231381	Brain_Nucleus_accumbens_basal_ganglia	0.913588	ERG	intron_21_39764366_39772496	ENSG00000157554.20	-1.19681
intron_22_27922178_27924347	0.231186	Brain_Nucleus_accumbens_basal_ganglia	0.913588	TTC28-AS1	intron_22_28318166_28320335	ENSG00000235954.9	1.19731
intron_3_138068367_138071643	0.2311	Brain_Nucleus_accumbens_basal_ganglia	0.913588	DZIP1L	intron_3_137787209_137790485	ENSG00000158163.15	-1.19753
intron_3_154108785_154121072	0.23188	Brain_Nucleus_accumbens_basal_ganglia	0.913588	ARHGEF26-AS1	intron_3_153826574_153838861	ENSG00000243069.9	-1.19553
intron_3_40457747_40457890	0.231773	Brain_Nucleus_accumbens_basal_ganglia	0.913588	RPL14	intron_3_40499238_40499381	ENSG00000188846.14	-1.1958
intron_4_2932409_2932600	0.23193	Brain_Nucleus_accumbens_basal_ganglia	0.913588	MFSD10	intron_4_2934136_2934327	ENSG00000109736.15	1.1954
intron_4_2932512_2932600	0.23193	Brain_Nucleus_accumbens_basal_ganglia	0.913588	MFSD10	intron_4_2934239_2934327	ENSG00000109736.15	-1.1954
intron_4_2932758_2933106	0.23193	Brain_Nucleus_accumbens_basal_ganglia	0.913588	MFSD10	intron_4_2934485_2934833	ENSG00000109736.15	-1.1954
intron_4_75936235_75940001	0.231718	Brain_Nucleus_accumbens_basal_ganglia	0.913588	NAAA	intron_4_76857388_76861154	ENSG00000138744.16	-1.19595
intron_5_88667591_88671036	0.23121	Brain_Nucleus_accumbens_basal_ganglia	0.913588	LINC00461	intron_5_87963409_87966854	ENSG00000245526.13	1.19725
intron_6_26158559_26170975	0.232231	Brain_Nucleus_accumbens_basal_ganglia	0.913588	H2BC5	intron_6_26158787_26171203	ENSG00000158373.9	-1.19463
intron_6_29725563_29726011	0.231529	Brain_Nucleus_accumbens_basal_ganglia	0.913588	HLA-F	intron_6_29693340_29693788	ENSG00000204642.14	-1.19643
intron_7_76625683_76626000	0.231666	Brain_Nucleus_accumbens_basal_ganglia	0.913588	POMZP3	intron_7_76255000_76255317	ENSG00000146707.15	1.19608
intron_8_27312387_27313205	0.232197	Brain_Nucleus_accumbens_basal_ganglia	0.913588	PTK2B	intron_8_27169904_27170722	ENSG00000120899.18	-1.19472
intron_8_61644001_61644600	0.231349	Brain_Nucleus_accumbens_basal_ganglia	0.913588	ASPH	intron_8_62556560_62557159	ENSG00000198363.18	-1.19689
intron_9_121770724_121772607	0.231666	Brain_Nucleus_accumbens_basal_ganglia	0.913588	DAB2IP	intron_9_124533003_124534886	ENSG00000136848.19	-1.19608
intron_12_47679594_47679704	0.213028	Cells_Cultured_fibroblasts	0.91359	RPAP3	intron_12_48073377_48073487	ENSG00000005175.10	1.24528
intron_16_5031884_5033341	0.213094	Cells_Cultured_fibroblasts	0.91359	NAGPA	intron_16_5081885_5083342	ENSG00000103174.13	-1.2451
intron_16_71684601_71690519	0.213208	Cells_Cultured_fibroblasts	0.91359	PHLPP2	intron_16_71718504_71724422	ENSG00000040199.18	-1.24479
intron_17_60083766_60085103	0.212815	Cells_Cultured_fibroblasts	0.91359	WFDC21P	intron_17_58161127_58162464	ENSG00000261040.9	1.24586
intron_19_39354066_39356689	0.213096	Cells_Cultured_fibroblasts	0.91359	SAMD4B	intron_19_39844706_39847329	ENSG00000179134.16	1.2451
intron_2_171081708_171082781	0.213072	Cells_Cultured_fibroblasts	0.91359	TLK1	intron_2_171938218_171939291	ENSG00000198586.14	-1.24516
intron_4_2831679_2831923	0.213044	Cells_Cultured_fibroblasts	0.91359	SH3BP2	intron_4_2833406_2833650	ENSG00000087266.17	-1.24524
intron_4_2831679_2832331	0.213044	Cells_Cultured_fibroblasts	0.91359	SH3BP2	intron_4_2833406_2834058	ENSG00000087266.17	1.24524
intron_6_26409733_26409894	0.213292	Cells_Cultured_fibroblasts	0.91359	BTN3A1	intron_6_26409961_26410122	ENSG00000026950.17	1.24457
intron_6_83398516_83407768	0.213115	Cells_Cultured_fibroblasts	0.91359	ME1	intron_6_84108235_84117487	ENSG00000065833.9	-1.24505
intron_7_13988173_13989008	0.2133	Cells_Cultured_fibroblasts	0.91359	ETV1	intron_7_14027798_14028633	ENSG00000006468.15	-1.24454
intron_7_13989139_13989563	0.2133	Cells_Cultured_fibroblasts	0.91359	ETV1	intron_7_14028764_14029188	ENSG00000006468.15	-1.24454
intron_8_1756082_1758249	0.213157	Cells_Cultured_fibroblasts	0.91359	CLN8	intron_8_1704248_1706415	ENSG00000182372.10	1.24493
intron_8_85217502_85219323	0.212869	Cells_Cultured_fibroblasts	0.91359	RBIS	intron_8_86129731_86131552	ENSG00000176731.12	1.24571
intron_8_85217502_85220306	0.212869	Cells_Cultured_fibroblasts	0.91359	RBIS	intron_8_86129731_86132535	ENSG00000176731.12	1.24571
intron_9_133106748_133107085	0.212985	Cells_Cultured_fibroblasts	0.91359	ENSG00000285245	intron_9_135982135_135982472	ENSG00000285245.1	-1.2454
intron_9_133106748_133107085	0.212985	Cells_Cultured_fibroblasts	0.91359	RALGDS	intron_9_135982135_135982472	ENSG00000160271.16	-1.2454
intron_19_17209709_17210715	0.186605	Ovary	0.91359	MYO9B	intron_19_17320518_17321524	ENSG00000099331.14	1.32069
intron_21_16419741_16487490	0.186583	Ovary	0.91359	MIR99AHG	intron_21_17792061_17859810	ENSG00000215386.15	1.32075
intron_2_113719308_113723104	0.186557	Ovary	0.91359	SLC35F5	intron_2_114476885_114480681	ENSG00000115084.15	-1.32083
intron_7_7552922_7555156	0.186585	Ovary	0.91359	MIOS-DT	intron_7_7592553_7594787	ENSG00000272894.5	-1.32075
intron_1_204944406_204944737	0.196939	Esophagus_Gastroesophageal_Junction	0.913593	NFASC	intron_1_204913534_204913865	ENSG00000163531.17	-1.29032
intron_1_52142403_52216369	0.196917	Esophagus_Gastroesophageal_Junction	0.913593	ZFYVE9	intron_1_52608075_52682041	ENSG00000157077.16	-1.29038
intron_10_18642555_18648490	0.189777	Uterus	0.913594	NSUN6	intron_10_18931484_18937419	ENSG00000241058.4	1.31124
intron_17_17506301_17509434	0.189771	Uterus	0.913594	PEMT	intron_17_17409615_17412748	ENSG00000133027.18	1.31126
intron_6_43054486_43058065	0.189797	Uterus	0.913594	MRPL2	intron_6_43022224_43025803	ENSG00000112651.12	-1.31118
intron_1_151727621_151728766	0.217686	Prostate	0.913604	RIIAD1	intron_1_151700097_151701242	ENSG00000178796.13	-1.2327
intron_3_9930149_9930895	0.160922	Skin_Sun_Exposed_Lower_leg	0.913612	IL17RC	intron_3_9971833_9972579	ENSG00000163702.21	-1.40198
intron_11_125609589_125611428	0.221587	Adipose_Subcutaneous	0.913624	STT3A	intron_11_125479484_125481323	ENSG00000134910.14	1.22232
intron_12_52051568_52052496	0.221624	Adipose_Subcutaneous	0.913624	NR4A1	intron_12_52445352_52446280	ENSG00000123358.20	1.22222
intron_14_101810036_101836169	0.221782	Adipose_Subcutaneous	0.913624	PPP2R5C	intron_14_102276373_102302506	ENSG00000078304.20	-1.2218
intron_17_4785659_4785957	0.221887	Adipose_Subcutaneous	0.913624	VMO1	intron_17_4688954_4689252	ENSG00000182853.12	-1.22152
intron_17_6758224_6760406	0.221695	Adipose_Subcutaneous	0.913624	XAF1	intron_17_6661543_6663725	ENSG00000132530.17	-1.22203
intron_19_3783219_3783814	0.221712	Adipose_Subcutaneous	0.913624	MATK	intron_19_3783217_3783812	ENSG00000007264.15	1.22199
intron_1_174999689_175004614	0.221906	Adipose_Subcutaneous	0.913624	CACYBP	intron_1_174968825_174973750	ENSG00000116161.18	-1.22148
intron_1_175000195_175004614	0.221906	Adipose_Subcutaneous	0.913624	CACYBP	intron_1_174969331_174973750	ENSG00000116161.18	-1.22148
intron_1_31346740_31348829	0.22184	Adipose_Subcutaneous	0.913624	ZCCHC17	intron_1_31819587_31821676	ENSG00000121766.16	-1.22165
intron_21_36200501_36208715	0.22189	Adipose_Subcutaneous	0.913624	DOP1B	intron_21_37572799_37581013	ENSG00000142197.13	1.22152
intron_2_186625587_186630797	0.221552	Adipose_Subcutaneous	0.913624	ITGAV	intron_2_187490314_187495524	ENSG00000138448.13	-1.22241
intron_2_203199447_203201543	0.221733	Adipose_Subcutaneous	0.913624	NBEAL1	intron_2_204064170_204066266	ENSG00000144426.19	-1.22193
intron_3_131016339_131018506	0.221782	Adipose_Subcutaneous	0.913624	ASTE1	intron_3_130735183_130737350	ENSG00000034533.12	1.2218
intron_3_47006262_47006333	0.221624	Adipose_Subcutaneous	0.913624	NBEAL2	intron_3_47047752_47047823	ENSG00000160796.18	1.22222
intron_3_47067118_47080801	0.221624	Adipose_Subcutaneous	0.913624	SETD2	intron_3_47108608_47122291	ENSG00000181555.22	1.22222
intron_6_36499990_36506583	0.221817	Adipose_Subcutaneous	0.913624	STK38	intron_6_36467767_36474360	ENSG00000112079.9	-1.22171
intron_9_132269702_132271710	0.221863	Adipose_Subcutaneous	0.913624	SETX	intron_9_135145089_135147097	ENSG00000107290.14	-1.22159
intron_3_19919976_19933230	0.238943	smultixcan	0.913624	EFHB	intron_3_19961468_19974722	ENSG00000163576.18	1.17763
intron_16_31705994_31706891	0.158998	Small_Intestine_Terminal_Ileum	0.91363	ENSG00000290927	intron_16_31717315_31718212	ENSG00000290927.1	-1.40845
intron_2_88788514_88792421	0.158917	Small_Intestine_Terminal_Ileum	0.91363	ANKRD36BP2	intron_2_89088031_89091938	ENSG00000291127.1	1.40872
intron_2_88788514_88792421	0.158917	Small_Intestine_Terminal_Ileum	0.91363	ANKRD36BP2	intron_2_89088031_89091938	ENSG00000230006.10	1.40872
intron_3_169774097_169774265	0.158858	Small_Intestine_Terminal_Ileum	0.91363	MYNN	intron_3_169491885_169492053	ENSG00000085274.16	1.40892
intron_4_55896900_55899685	0.158998	Small_Intestine_Terminal_Ileum	0.91363	EXOC1	intron_4_56763066_56765851	ENSG00000090989.18	1.40845
intron_5_140535538_140537338	0.158998	Small_Intestine_Terminal_Ileum	0.91363	ANKHD1-EIF4EBP3	intron_5_139915123_139916923	ENSG00000254996.5	-1.40845
intron_5_140535538_140537338	0.158998	Small_Intestine_Terminal_Ileum	0.91363	ANKHD1	intron_5_139915123_139916923	ENSG00000131503.21	-1.40845
intron_7_106091939_106092949	0.158917	Small_Intestine_Terminal_Ileum	0.91363	SYPL1	intron_7_105732385_105733395	ENSG00000008282.10	-1.40872
intron_8_19439931_19457530	0.158906	Small_Intestine_Terminal_Ileum	0.91363	CSGALNACT1	intron_8_19297442_19315041	ENSG00000147408.16	1.40876
intron_1_119042349_119045582	0.179562	Testis	0.913631	WARS2	intron_1_119584972_119588205	ENSG00000116874.12	1.34211
intron_12_51052207_51056350	0.216721	Kidney_Cortex	0.913632	LETMD1	intron_12_51445990_51450133	ENSG00000050426.16	1.23529
intron_13_95884680_95887273	0.216565	Kidney_Cortex	0.913632	UGGT2	intron_13_96536934_96539527	ENSG00000102595.21	1.23571
intron_13_95887393_95887892	0.216565	Kidney_Cortex	0.913632	UGGT2	intron_13_96539647_96540146	ENSG00000102595.21	1.23571
intron_14_104735122_104738376	0.216674	Kidney_Cortex	0.913632	ADSS1	intron_14_105201459_105204713	ENSG00000185100.11	1.23542
intron_17_73209768_73212678	0.21668	Kidney_Cortex	0.913632	FAM104A	intron_17_71205907_71208817	ENSG00000133193.13	1.2354
intron_1_84570139_84570582	0.216467	Kidney_Cortex	0.913632	CTBS	intron_1_85035822_85036265	ENSG00000117151.13	-1.23598
intron_3_126288123_126290953	0.216418	Kidney_Cortex	0.913632	ENSG00000250934	intron_3_126006966_126009796	ENSG00000250934.3	1.23611
intron_11_61848284_61848681	0.179649	Testis	0.91364	FADS2	intron_11_61615756_61616153	ENSG00000134824.14	-1.34184
intron_12_69585524_69586270	0.179663	Testis	0.91364	CCT2	intron_12_69979304_69980050	ENSG00000166226.13	1.34179
intron_15_43386330_43395107	0.179691	Testis	0.91364	TUBGCP4	intron_15_43678528_43687305	ENSG00000137822.13	1.34171
intron_19_4499704_4501191	0.179704	Testis	0.91364	HDGFL2	intron_19_4499716_4501203	ENSG00000167674.15	-1.34167
intron_1_63203167_63304695	0.179606	Testis	0.91364	LINC00466	intron_1_63668838_63770366	ENSG00000224209.8	-1.34197
intron_3_27255304_27256296	0.179617	Testis	0.91364	NEK10	intron_3_27296795_27297787	ENSG00000163491.17	-1.34194
intron_5_137634165_137637294	0.179721	Testis	0.91364	KLHL3	intron_5_136969854_136972983	ENSG00000146021.15	1.34161
intron_6_167000113_167003193	0.17971	Testis	0.91364	CEP43	intron_6_167413601_167416681	ENSG00000213066.14	-1.34165
intron_6_167000113_167003193	0.17971	Testis	0.91364	ENSG00000272980	intron_6_167413601_167416681	ENSG00000272980.5	-1.34165
intron_2_55291164_55291676	0.168165	Thyroid	0.913643	CCDC88A	intron_2_55518300_55518812	ENSG00000115355.18	1.37812
intron_7_66086821_66087334	0.168145	Thyroid	0.913643	ASL	intron_7_65551808_65552321	ENSG00000126522.17	1.37819
intron_14_22598442_22601667	0.189838	Uterus	0.913644	ABHD4	intron_14_23067351_23070572	ENSG00000100439.11	1.31106
intron_2_170929403_170948350	0.196978	Esophagus_Gastroesophageal_Junction	0.913644	GORASP2	intron_2_171785913_171804860	ENSG00000115806.13	1.29021
intron_10_24589302_24591225	0.181626	Brain_Hippocampus	0.913646	ARHGAP21	intron_10_24878231_24880154	ENSG00000107863.20	1.33577
intron_14_105464147_105464416	0.181744	Brain_Hippocampus	0.913646	MTA1	intron_14_105930484_105930753	ENSG00000182979.18	1.3354
intron_14_105464147_105464463	0.181744	Brain_Hippocampus	0.913646	MTA1	intron_14_105930484_105930800	ENSG00000182979.18	-1.3354
intron_16_53619208_53622219	0.181611	Brain_Hippocampus	0.913646	RPGRIP1L	intron_16_53653120_53656131	ENSG00000103494.16	-1.33581
intron_17_57869193_57871286	0.181675	Brain_Hippocampus	0.913646	CUEDC1	intron_17_55946554_55948647	ENSG00000180891.13	1.33562
intron_4_39556570_39572415	0.181682	Brain_Hippocampus	0.913646	SMIM14	intron_4_39558190_39574035	ENSG00000163683.12	-1.33559
intron_1_204146764_204149703	0.232283	Brain_Nucleus_accumbens_basal_ganglia	0.913651	ETNK2	intron_1_204115892_204118831	ENSG00000143845.15	-1.1945
intron_14_23965983_23966283	0.239075	smultixcan	0.913651	DHRS4	intron_14_24435192_24435492	ENSG00000157326.19	1.61815
intron_15_90185081_90201458	0.239074	smultixcan	0.913651	SEMA4B	intron_15_90728313_90744690	ENSG00000185033.15	1.1773
intron_16_71733159_71734609	0.239074	smultixcan	0.913651	AP1G1	intron_16_71767062_71768512	ENSG00000166747.13	-1.1773
intron_17_1295623_1298251	0.239053	smultixcan	0.913651	TRARG1	intron_17_1198917_1201545	ENSG00000184811.4	-1.30965
intron_1_160823796_160824181	0.239007	smultixcan	0.913651	LY9	intron_1_160793586_160793971	ENSG00000122224.18	-1.17252
intron_1_176876637_176882859	0.23899	smultixcan	0.913651	ASTN1	intron_1_176845773_176851995	ENSG00000152092.16	1.17751
intron_1_213117410_213129527	0.239074	smultixcan	0.913651	RPS6KC1	intron_1_213290752_213302870	ENSG00000136643.12	0.392435
intron_1_92286592_92288914	0.239074	smultixcan	0.913651	GLMN	intron_1_92752149_92754471	ENSG00000174842.17	-1.1773
intron_22_26663398_26665531	0.239063	smultixcan	0.913651	MIAT	intron_22_27059362_27061495	ENSG00000225783.9	-1.05407
intron_9_37084292_37086668	0.238999	smultixcan	0.913651	EBLN3P	intron_9_37084289_37086665	ENSG00000281649.3	-1.17526
intron_11_130137291_130140398	0.23787	Brain_Putamen_basal_ganglia	0.91366	APLP2	intron_11_130007186_130010293	ENSG00000084234.18	1.18033
intron_6_84126512_84146687	0.237945	Brain_Putamen_basal_ganglia	0.91366	CEP162	intron_6_84836231_84856406	ENSG00000135315.12	-1.18014
intron_22_20990525_20991628	0.166326	Pituitary	0.913661	ENSG00000285314	intron_22_21344814_21345917	ENSG00000285314.1	1.38411
intron_22_20990525_20991628	0.166326	Pituitary	0.913661	LZTR1	intron_22_21344814_21345917	ENSG00000099949.22	1.38411
intron_22_20990969_20991628	0.166326	Pituitary	0.913661	LZTR1	intron_22_21345258_21345917	ENSG00000099949.22	-1.38411
intron_22_49904506_49907721	0.166349	Pituitary	0.913661	ALG12	intron_22_50298154_50301369	ENSG00000182858.14	1.38403
intron_2_28408866_28411879	0.166341	Pituitary	0.913661	FOSL2	intron_2_28631733_28634746	ENSG00000075426.12	1.38406
intron_10_106577285_106579091	0.239104	smultixcan	0.913671	SORCS1	intron_10_108337043_108338849	ENSG00000108018.16	1.17723
intron_16_81082963_81084463	0.239104	smultixcan	0.913671	GCSH	intron_16_81116568_81118068	ENSG00000140905.11	1.17723
intron_1_109911062_109914259	0.239096	smultixcan	0.913671	CSF1	intron_1_110453684_110456881	ENSG00000184371.14	1.17725
intron_18_2750122_2750350	0.171281	Vagina	0.913675	SMCHD1	intron_18_2750120_2750348	ENSG00000101596.17	-1.3681
intron_3_10142187_10142763	0.1713	Vagina	0.913675	VHL	intron_3_10183871_10184447	ENSG00000134086.9	1.36804
intron_3_10143021_10146514	0.1713	Vagina	0.913675	VHL	intron_3_10184705_10188198	ENSG00000134086.9	1.36804
intron_2_232697392_232703424	0.189952	Uterus	0.913689	GIGYF2	intron_2_233562102_233568134	ENSG00000204120.16	1.31072
intron_6_143061066_143061214	0.189922	Uterus	0.913689	AIG1	intron_6_143382203_143382351	ENSG00000146416.19	1.31081
intron_6_43054486_43055545	0.189965	Uterus	0.913689	ENSG00000288564	intron_6_43022224_43023283	ENSG00000288564.1	1.31068
intron_6_43054486_43055545	0.189965	Uterus	0.913689	MRPL2	intron_6_43022224_43023283	ENSG00000112651.12	1.31068
intron_7_27186263_27186683	0.189967	Uterus	0.913689	HOXA11-AS	intron_7_27225882_27226302	ENSG00000240990.10	1.31068
intron_11_57696043_57696761	0.197051	Esophagus_Gastroesophageal_Junction	0.91369	ZDHHC5	intron_11_57463515_57464233	ENSG00000156599.11	1.29
intron_8_60232379_60265925	0.197101	Esophagus_Gastroesophageal_Junction	0.91369	CA8	intron_8_61144938_61178484	ENSG00000178538.10	1.28986
intron_2_55568363_55577315	0.239118	smultixcan	0.913696	PPP4R3B	intron_2_55795499_55804451	ENSG00000275052.5	-1.45945
intron_14_90286492_90288217	0.215502	Heart_Atrial_Appendage	0.913696	NRDE2	intron_14_90752836_90754561	ENSG00000119720.18	-1.23858
intron_6_4996420_4998716	0.215498	Heart_Atrial_Appendage	0.913696	RPP40	intron_6_4996654_4998950	ENSG00000124787.14	1.23859
intron_19_6438821_6444151	0.179746	Nerve_Tibial	0.913697	SLC25A23	intron_19_6438832_6444162	ENSG00000125648.15	1.34154
intron_19_9656653_9658009	0.209559	Cells_EBV-transformed_lymphocytes	0.913699	ZNF562	intron_19_9767329_9768685	ENSG00000171466.10	1.25478
intron_4_119512970_119528740	0.166411	Pituitary	0.9137	ENSG00000291203	intron_4_120434125_120449895	ENSG00000291203.1	-1.38383
intron_9_4625566_4626426	0.166398	Pituitary	0.9137	SPATA6L	intron_9_4625566_4626426	ENSG00000106686.17	-1.38387
intron_3_149163949_149167034	0.166466	Pituitary	0.913703	HPS3	intron_3_148881736_148884821	ENSG00000163755.9	1.38365
intron_3_149163949_149167065	0.166466	Pituitary	0.913703	HPS3	intron_3_148881736_148884852	ENSG00000163755.9	-1.38365
intron_16_88656304_88657436	0.239138	smultixcan	0.913703	MVD	intron_16_88722712_88723844	ENSG00000167508.12	-0.889843
intron_3_11817337_11826718	0.23914	smultixcan	0.913703	TAMM41	intron_3_11858811_11868192	ENSG00000144559.11	-1.47675
intron_9_3668408_3671474	0.239151	smultixcan	0.913703	RFX3-DT	intron_9_3668408_3671474	ENSG00000232104.5	1.17711
intron_9_3671645_3674411	0.239151	smultixcan	0.913703	RFX3-DT	intron_9_3671645_3674411	ENSG00000232104.5	1.17711
intron_10_74314745_74394141	0.209592	Cells_EBV-transformed_lymphocytes	0.913705	ADK	intron_10_76074503_76153899	ENSG00000156110.15	1.25469
intron_12_49653874_49654192	0.238	Brain_Putamen_basal_ganglia	0.913706	FMNL3	intron_12_50047657_50047975	ENSG00000161791.14	1.18
intron_2_96604857_96605320	0.238204	Brain_Putamen_basal_ganglia	0.913706	KANSL3	intron_2_97270594_97271057	ENSG00000114982.19	1.17949
intron_2_96604863_96605320	0.238204	Brain_Putamen_basal_ganglia	0.913706	KANSL3	intron_2_97270600_97271057	ENSG00000114982.19	-1.17949
intron_2_96605511_96606970	0.238204	Brain_Putamen_basal_ganglia	0.913706	KANSL3	intron_2_97271248_97272707	ENSG00000114982.19	-1.17949
intron_6_52987408_52994157	0.238204	Brain_Putamen_basal_ganglia	0.913706	GSTA4	intron_6_52852206_52858955	ENSG00000170899.11	-1.17949
intron_14_92615479_92641238	0.245247	Brain_Cerebellum	0.913711	RIN3	intron_14_93081824_93107583	ENSG00000100599.16	1.16197
intron_17_38318735_38322126	0.245121	Brain_Cerebellum	0.913711	MRPL45	intron_17_36474634_36478009	ENSG00000278845.5	1.16228
intron_19_10559936_10560312	0.245331	Brain_Cerebellum	0.913711	KRI1	intron_19_10670612_10670988	ENSG00000129347.21	-1.16176
intron_19_57490185_57491468	0.245098	Brain_Cerebellum	0.913711	ZNF419	intron_19_58001553_58002836	ENSG00000105136.22	1.16234
intron_20_34782404_34792450	0.245331	Brain_Cerebellum	0.913711	NCOA6	intron_20_33370207_33380253	ENSG00000198646.14	-1.16176
intron_21_33735204_33750143	0.245098	Brain_Cerebellum	0.913711	ITSN1	intron_21_35107509_35122448	ENSG00000205726.15	1.16234
intron_3_108214021_108218535	0.245015	Brain_Cerebellum	0.913711	IFT57	intron_3_107932868_107937382	ENSG00000114446.5	-1.16254
intron_3_169779561_169780590	0.245098	Brain_Cerebellum	0.913711	MYNN	intron_3_169497349_169498378	ENSG00000085274.16	1.16234
intron_4_75918789_75919909	0.245254	Brain_Cerebellum	0.913711	NAAA	intron_4_76839942_76841062	ENSG00000138744.16	1.16195
intron_5_168712380_168712680	0.24522	Brain_Cerebellum	0.913711	SLIT3-AS2	intron_5_168139385_168139685	ENSG00000254042.2	-1.16204
intron_6_87541994_87545616	0.245331	Brain_Cerebellum	0.913711	RARS2	intron_6_88251712_88255334	ENSG00000146282.19	-1.16176
intron_8_140024079_140221459	0.245331	Brain_Cerebellum	0.913711	TRAPPC9	intron_8_141034176_141231558	ENSG00000167632.18	1.16176
intron_10_100498804_100499160	0.164445	Small_Intestine_Terminal_Ileum	0.913716	SEC31B	intron_10_102258561_102258917	ENSG00000075826.17	-1.39028
intron_10_104058190_104059638	0.160793	Small_Intestine_Terminal_Ileum	0.913716	COL17A1	intron_10_105817948_105819396	ENSG00000065618.21	-1.40241
intron_10_14849811_14851219	0.162664	Small_Intestine_Terminal_Ileum	0.913716	HSPA14	intron_10_14891810_14893218	ENSG00000187522.16	-1.39617
intron_10_24908685_24937184	0.159379	Small_Intestine_Terminal_Ileum	0.913716	PRTFDC1	intron_10_25197614_25226113	ENSG00000099256.19	-1.40716
intron_10_26770345_26777065	0.16235	Small_Intestine_Terminal_Ileum	0.913716	ABI1	intron_10_27059274_27065994	ENSG00000136754.18	-1.39721
intron_10_26771089_26777065	0.16235	Small_Intestine_Terminal_Ileum	0.913716	ABI1	intron_10_27060018_27065994	ENSG00000136754.18	1.39721
intron_10_29532172_29532529	0.159066	Small_Intestine_Terminal_Ileum	0.913716	SVIL	intron_10_29821101_29821458	ENSG00000197321.16	1.40822
intron_10_31854206_31861395	0.162365	Small_Intestine_Terminal_Ileum	0.913716	ARHGAP12	intron_10_32143134_32150323	ENSG00000165322.18	1.39716
intron_10_35207051_35211254	0.164919	Small_Intestine_Terminal_Ileum	0.913716	CREM	intron_10_35495979_35500182	ENSG00000095794.21	1.38871
intron_10_5968928_5977405	0.162317	Small_Intestine_Terminal_Ileum	0.913716	IL15RA	intron_10_6010891_6019368	ENSG00000134470.21	-1.39732
intron_10_98425720_98425818	0.166279	Small_Intestine_Terminal_Ileum	0.913716	ENSG00000289758	intron_10_100185477_100185575	ENSG00000289758.1	-1.38426
intron_10_98425720_98425818	0.166279	Small_Intestine_Terminal_Ileum	0.913716	HPS1	intron_10_100185477_100185575	ENSG00000107521.21	-1.38426
intron_11_106076707_106077312	0.161513	Small_Intestine_Terminal_Ileum	0.913716	KBTBD3	intron_11_105947434_105948039	ENSG00000182359.15	1.4
intron_11_112045970_112051234	0.164133	Small_Intestine_Terminal_Ileum	0.913716	DLAT	intron_11_111916694_111921958	ENSG00000150768.17	-1.3913
intron_11_122925010_122934420	0.164308	Small_Intestine_Terminal_Ileum	0.913716	JHY	intron_11_122795718_122805128	ENSG00000109944.11	1.39073
intron_11_133912007_133912295	0.159693	Small_Intestine_Terminal_Ileum	0.913716	IGSF9B	intron_11_133781902_133782190	ENSG00000080854.16	-1.4061
intron_11_250865_251546	0.161937	Small_Intestine_Terminal_Ileum	0.913716	PSMD13	intron_11_250865_251546	ENSG00000185627.19	-1.39858
intron_11_3119631_3121997	0.166024	Small_Intestine_Terminal_Ileum	0.913716	OSBPL5	intron_11_3140861_3143227	ENSG00000021762.20	1.38509
intron_11_59142969_59143083	0.162579	Small_Intestine_Terminal_Ileum	0.913716	FAM111A	intron_11_58910442_58910556	ENSG00000166801.17	-1.39645
intron_11_59143304_59143497	0.162579	Small_Intestine_Terminal_Ileum	0.913716	FAM111A	intron_11_58910777_58910970	ENSG00000166801.17	1.39645
intron_11_65553256_65553425	0.165593	Small_Intestine_Terminal_Ileum	0.913716	LTBP3	intron_11_65320727_65320896	ENSG00000168056.18	-1.3865
intron_11_67310339_67311591	0.159228	Small_Intestine_Terminal_Ileum	0.913716	SSH3	intron_11_67077810_67079062	ENSG00000172830.13	-1.40767
intron_11_679816_680963	0.160196	Small_Intestine_Terminal_Ileum	0.913716	DEAF1	intron_11_679816_680963	ENSG00000177030.19	1.40441
intron_11_680074_680963	0.160196	Small_Intestine_Terminal_Ileum	0.913716	DEAF1	intron_11_680074_680963	ENSG00000177030.19	-1.40441
intron_11_68754851_68759569	0.160718	Small_Intestine_Terminal_Ileum	0.913716	CPT1A	intron_11_68522319_68527037	ENSG00000110090.13	-1.40266
intron_12_103931748_103932277	0.161189	Small_Intestine_Terminal_Ileum	0.913716	HSP90B1	intron_12_104325526_104326055	ENSG00000166598.16	1.40108
intron_12_118079606_118082127	0.160653	Small_Intestine_Terminal_Ileum	0.913716	VSIG10	intron_12_118517411_118519932	ENSG00000176834.14	-1.40288
intron_12_121752223_121761649	0.160587	Small_Intestine_Terminal_Ileum	0.913716	TMEM120B	intron_12_122190129_122199555	ENSG00000188735.13	-1.4031
intron_12_121761738_121770907	0.163691	Small_Intestine_Terminal_Ileum	0.913716	TMEM120B	intron_12_122199644_122208813	ENSG00000188735.13	1.39276
intron_12_122505706_122506834	0.161092	Small_Intestine_Terminal_Ileum	0.913716	RSRC2	intron_12_122990253_122991381	ENSG00000111011.18	-1.40141
intron_12_122521428_122522143	0.161092	Small_Intestine_Terminal_Ileum	0.913716	RSRC2	intron_12_123005975_123006690	ENSG00000111011.18	-1.40141
intron_12_122521428_122526848	0.163207	Small_Intestine_Terminal_Ileum	0.913716	RSRC2	intron_12_123005975_123011395	ENSG00000111011.18	1.39437
intron_12_122522299_122526848	0.161092	Small_Intestine_Terminal_Ileum	0.913716	RSRC2	intron_12_123006846_123011395	ENSG00000111011.18	1.40141
intron_12_125118765_125124705	0.164726	Small_Intestine_Terminal_Ileum	0.913716	AACS	intron_12_125603311_125609251	ENSG00000081760.17	1.38935
intron_12_48345474_48347252	0.15983	Small_Intestine_Terminal_Ileum	0.913716	ZNF641	intron_12_48739257_48741035	ENSG00000167528.13	-1.40564
intron_12_55997723_56002212	0.164559	Small_Intestine_Terminal_Ileum	0.913716	SUOX	intron_12_56391507_56395996	ENSG00000139531.13	1.3899
intron_12_55999458_56002212	0.164559	Small_Intestine_Terminal_Ileum	0.913716	SUOX	intron_12_56393242_56395996	ENSG00000139531.13	1.3899
intron_12_56133873_56134080	0.164326	Small_Intestine_Terminal_Ileum	0.913716	ESYT1	intron_12_56527657_56527864	ENSG00000139641.13	-1.39067
intron_12_56133873_56134110	0.165523	Small_Intestine_Terminal_Ileum	0.913716	ESYT1	intron_12_56527657_56527894	ENSG00000139641.13	1.38673
intron_12_69585524_69586270	0.161513	Small_Intestine_Terminal_Ileum	0.913716	CCT2	intron_12_69979304_69980050	ENSG00000166226.13	-1.4
intron_12_69586009_69586270	0.161513	Small_Intestine_Terminal_Ileum	0.913716	CCT2	intron_12_69979789_69980050	ENSG00000166226.13	1.4
intron_13_20427305_20432102	0.160819	Small_Intestine_Terminal_Ileum	0.913716	CRYL1	intron_13_21001444_21006241	ENSG00000165475.15	-1.40232
intron_13_26671989_26676549	0.164027	Small_Intestine_Terminal_Ileum	0.913716	WASF3	intron_13_27246126_27250686	ENSG00000132970.14	1.39165
intron_14_22829940_22830053	0.162396	Small_Intestine_Terminal_Ileum	0.913716	MRPL52	intron_14_23299149_23299262	ENSG00000172590.18	1.39706
intron_14_22829948_22830050	0.162396	Small_Intestine_Terminal_Ileum	0.913716	MRPL52	intron_14_23299157_23299259	ENSG00000172590.18	-1.39706
intron_14_22830254_22830964	0.162396	Small_Intestine_Terminal_Ileum	0.913716	MRPL52	intron_14_23299463_23300173	ENSG00000172590.18	1.39706
intron_14_24336395_24336885	0.163875	Small_Intestine_Terminal_Ileum	0.913716	RIPK3	intron_14_24805601_24806091	ENSG00000129465.16	1.39216
intron_14_58274010_58285591	0.16471	Small_Intestine_Terminal_Ileum	0.913716	PSMA3-AS1	intron_14_58740728_58752309	ENSG00000257621.9	-1.38941
intron_14_75428252_75437898	0.164618	Small_Intestine_Terminal_Ileum	0.913716	JDP2	intron_14_75894955_75904601	ENSG00000140044.13	1.38971
intron_15_25053967_25056483	0.159596	Small_Intestine_Terminal_Ileum	0.913716	SNHG14	intron_15_25299114_25301630	ENSG00000224078.15	1.40643
intron_15_34360209_34362196	0.160979	Small_Intestine_Terminal_Ileum	0.913716	LPCAT4	intron_15_34652410_34654397	ENSG00000176454.15	1.40179
intron_15_42730764_42730925	0.166585	Small_Intestine_Terminal_Ileum	0.913716	CDAN1	intron_15_43022962_43023123	ENSG00000140326.13	1.38326
intron_15_43038232_43043215	0.161513	Small_Intestine_Terminal_Ileum	0.913716	UBR1	intron_15_43330430_43335413	ENSG00000159459.12	-1.4
intron_15_43043395_43047161	0.159526	Small_Intestine_Terminal_Ileum	0.913716	UBR1	intron_15_43335593_43339359	ENSG00000159459.12	1.40667
intron_15_78157631_78161581	0.164614	Small_Intestine_Terminal_Ileum	0.913716	IDH3A	intron_15_78449973_78453923	ENSG00000166411.14	1.38972
intron_15_89244033_89247629	0.161077	Small_Intestine_Terminal_Ileum	0.913716	FANCI	intron_15_89787264_89790860	ENSG00000140525.20	1.40146
intron_15_90232327_90233143	0.161077	Small_Intestine_Terminal_Ileum	0.913716	CIB1	intron_15_90775559_90776375	ENSG00000185043.13	-1.40146
intron_15_90232327_90233669	0.161077	Small_Intestine_Terminal_Ileum	0.913716	CIB1	intron_15_90775559_90776901	ENSG00000185043.13	1.40146
intron_15_99139576_99139696	0.165249	Small_Intestine_Terminal_Ileum	0.913716	TTC23	intron_15_99679781_99679901	ENSG00000103852.13	1.38763
intron_16_10923325_10923878	0.160917	Small_Intestine_Terminal_Ileum	0.913716	CIITA	intron_16_11017182_11017735	ENSG00000179583.21	-1.40199
intron_16_2769284_2769862	0.162625	Small_Intestine_Terminal_Ileum	0.913716	SRRM2	intron_16_2819285_2819863	ENSG00000167978.18	1.3963
intron_16_2769284_2770352	0.165105	Small_Intestine_Terminal_Ileum	0.913716	SRRM2	intron_16_2819285_2820353	ENSG00000167978.18	-1.38811
intron_16_31700738_31702535	0.164133	Small_Intestine_Terminal_Ileum	0.913716	ENSG00000290927	intron_16_31712059_31713856	ENSG00000290927.1	1.3913
intron_16_3233836_3234636	0.164618	Small_Intestine_Terminal_Ileum	0.913716	ZNF200	intron_16_3283836_3284636	ENSG00000010539.12	-1.38971
intron_16_3233836_3234987	0.164618	Small_Intestine_Terminal_Ileum	0.913716	ZNF200	intron_16_3283836_3284987	ENSG00000010539.12	1.38971
intron_16_4469465_4474093	0.16617	Small_Intestine_Terminal_Ileum	0.913716	NMRAL1	intron_16_4519466_4524094	ENSG00000153406.14	1.38462
intron_16_4469698_4474093	0.16617	Small_Intestine_Terminal_Ileum	0.913716	NMRAL1	intron_16_4519699_4524094	ENSG00000153406.14	1.38462
intron_16_68316074_68321426	0.161832	Small_Intestine_Terminal_Ileum	0.913716	PRMT7	intron_16_68349977_68355329	ENSG00000132600.18	1.39894
intron_16_68316074_68324683	0.161832	Small_Intestine_Terminal_Ileum	0.913716	PRMT7	intron_16_68349977_68358586	ENSG00000132600.18	-1.39894
intron_16_80998351_81006734	0.16341	Small_Intestine_Terminal_Ileum	0.913716	CMC2	intron_16_81031956_81040339	ENSG00000103121.9	-1.39369
intron_16_88653408_88654692	0.16314	Small_Intestine_Terminal_Ileum	0.913716	MVD	intron_16_88719816_88721100	ENSG00000167508.12	1.39459
intron_16_88700940_88701262	0.163291	Small_Intestine_Terminal_Ileum	0.913716	RNF166	intron_16_88767348_88767670	ENSG00000158717.11	1.39409
intron_16_89548113_89548621	0.166563	Small_Intestine_Terminal_Ileum	0.913716	SPG7	intron_16_89614521_89615029	ENSG00000197912.16	-1.38333
intron_16_89548113_89550494	0.166563	Small_Intestine_Terminal_Ileum	0.913716	SPG7	intron_16_89614521_89616902	ENSG00000197912.16	1.38333
intron_16_89549336_89550494	0.166563	Small_Intestine_Terminal_Ileum	0.913716	SPG7	intron_16_89615744_89616902	ENSG00000197912.16	-1.38333
intron_16_89648478_89649351	0.160653	Small_Intestine_Terminal_Ileum	0.913716	CHMP1A	intron_16_89714886_89715759	ENSG00000131165.16	1.40288
intron_17_16316712_16317775	0.162676	Small_Intestine_Terminal_Ileum	0.913716	PIGL	intron_17_16220026_16221089	ENSG00000108474.17	1.39613
intron_17_42288598_42289402	0.160503	Small_Intestine_Terminal_Ileum	0.913716	STAT5A	intron_17_40440616_40441420	ENSG00000126561.18	-1.40338
intron_17_42541206_42543028	0.16537	Small_Intestine_Terminal_Ileum	0.913716	NAGLU	intron_17_40693224_40695046	ENSG00000108784.10	1.38723
intron_17_54947312_54949551	0.164629	Small_Intestine_Terminal_Ileum	0.913716	TOM1L1	intron_17_53024673_53026912	ENSG00000141198.16	-1.38967
intron_17_58206380_58206465	0.162848	Small_Intestine_Terminal_Ileum	0.913716	MKS1	intron_17_56283741_56283826	ENSG00000011143.19	1.39556
intron_17_58302447_58304338	0.164133	Small_Intestine_Terminal_Ileum	0.913716	TSPOAP1	intron_17_56379808_56381699	ENSG00000005379.17	1.3913
intron_17_58302447_58305061	0.164133	Small_Intestine_Terminal_Ileum	0.913716	TSPOAP1	intron_17_56379808_56382422	ENSG00000005379.17	-1.3913
intron_17_75571783_75571898	0.163519	Small_Intestine_Terminal_Ileum	0.913716	LLGL2	intron_17_73567864_73567979	ENSG00000073350.14	-1.39333
intron_17_76274243_76275819	0.161051	Small_Intestine_Terminal_Ileum	0.913716	QRICH2	intron_17_74270324_74271900	ENSG00000129646.16	1.40154
intron_17_78399537_78400735	0.160465	Small_Intestine_Terminal_Ileum	0.913716	PGS1	intron_17_76395618_76396816	ENSG00000087157.19	1.40351
intron_17_81238873_81238986	0.165484	Small_Intestine_Terminal_Ileum	0.913716	TEPSIN	intron_17_79212673_79212786	ENSG00000167302.11	-1.38686
intron_17_81239678_81240987	0.165484	Small_Intestine_Terminal_Ileum	0.913716	NDUFAF8	intron_17_79213478_79214787	ENSG00000224877.4	1.38686
intron_17_81239943_81240987	0.165484	Small_Intestine_Terminal_Ileum	0.913716	NDUFAF8	intron_17_79213743_79214787	ENSG00000224877.4	-1.38686
intron_17_81253240_81260238	0.165914	Small_Intestine_Terminal_Ileum	0.913716	SLC38A10	intron_17_79227040_79234038	ENSG00000157637.13	1.38545
intron_17_82134194_82151560	0.16251	Small_Intestine_Terminal_Ileum	0.913716	CCDC57	intron_17_80092070_80109436	ENSG00000176155.21	-1.39668
intron_17_82446696_82450700	0.160863	Small_Intestine_Terminal_Ileum	0.913716	CYBC1	intron_17_80404572_80408576	ENSG00000178927.19	-1.40217
intron_17_82460072_82464287	0.162492	Small_Intestine_Terminal_Ileum	0.913716	NARF	intron_17_80417948_80422163	ENSG00000141562.19	-1.39674
intron_18_21568094_21573314	0.166563	Small_Intestine_Terminal_Ileum	0.913716	ESCO1	intron_18_19148055_19153275	ENSG00000141446.11	1.38333
intron_18_2539145_2544195	0.160002	Small_Intestine_Terminal_Ileum	0.913716	METTL4	intron_18_2539144_2544194	ENSG00000101574.15	1.40506
intron_19_11350199_11350808	0.165006	Small_Intestine_Terminal_Ileum	0.913716	CCDC159	intron_19_11460875_11461484	ENSG00000183401.12	-1.38843
intron_19_13885469_13885961	0.165355	Small_Intestine_Terminal_Ileum	0.913716	BRME1	intron_19_13996282_13996774	ENSG00000132016.12	1.38728
intron_19_1495607_1496285	0.164507	Small_Intestine_Terminal_Ileum	0.913716	REEP6	intron_19_1495606_1496284	ENSG00000115255.12	1.39007
intron_19_17776686_17778137	0.160172	Small_Intestine_Terminal_Ileum	0.913716	FCHO1	intron_19_17887495_17888946	ENSG00000130475.16	1.40449
intron_19_34683238_34684252	0.165705	Small_Intestine_Terminal_Ileum	0.913716	ZNF302	intron_19_35174143_35175157	ENSG00000089335.22	-1.38614
intron_19_35634373_35637158	0.162167	Small_Intestine_Terminal_Ileum	0.913716	RBM42	intron_19_36125275_36128060	ENSG00000126254.12	1.39782
intron_19_38320272_38326593	0.166593	Small_Intestine_Terminal_Ileum	0.913716	KCNK6	intron_19_38810912_38817233	ENSG00000099337.5	-1.38323
intron_19_39459960_39464798	0.162847	Small_Intestine_Terminal_Ileum	0.913716	SUPT5H	intron_19_39950600_39955438	ENSG00000196235.14	1.39556
intron_19_45638634_45638845	0.162236	Small_Intestine_Terminal_Ileum	0.913716	EML2	intron_19_46141892_46142103	ENSG00000125746.18	-1.39759
intron_19_4676575_4679835	0.16089	Small_Intestine_Terminal_Ileum	0.913716	DPP9	intron_19_4676587_4679847	ENSG00000142002.19	1.40209
intron_19_4676656_4679835	0.16089	Small_Intestine_Terminal_Ileum	0.913716	DPP9	intron_19_4676668_4679847	ENSG00000142002.19	-1.40209
intron_19_51750253_51751814	0.160737	Small_Intestine_Terminal_Ileum	0.913716	FPR1	intron_19_52253506_52255067	ENSG00000171051.10	1.4026
intron_19_8337856_8343225	0.166341	Small_Intestine_Terminal_Ileum	0.913716	KANK3	intron_19_8402740_8408109	ENSG00000186994.12	-1.38406
intron_19_8550694_8551740	0.162629	Small_Intestine_Terminal_Ileum	0.913716	MYO1F	intron_19_8615578_8616624	ENSG00000142347.19	-1.39628
intron_19_9658135_9659379	0.162997	Small_Intestine_Terminal_Ileum	0.913716	ZNF562	intron_19_9768811_9770055	ENSG00000171466.10	-1.39506
intron_1_110950123_110963621	0.161132	Small_Intestine_Terminal_Ileum	0.913716	LRIF1	intron_1_111492745_111506243	ENSG00000121931.16	-1.40127
intron_1_116027022_116031366	0.161023	Small_Intestine_Terminal_Ileum	0.913716	SLC22A15	intron_1_116569643_116573987	ENSG00000163393.13	-1.40164
intron_1_149935620_149936154	0.159392	Small_Intestine_Terminal_Ileum	0.913716	MTMR11	intron_1_149907513_149908047	ENSG00000014914.21	-1.40712
intron_1_156194247_156199835	0.162308	Small_Intestine_Terminal_Ileum	0.913716	SLC25A44	intron_1_156164038_156169626	ENSG00000160785.14	-1.39735
intron_1_156225668_156233628	0.164308	Small_Intestine_Terminal_Ileum	0.913716	PMF1	intron_1_156195459_156203419	ENSG00000160783.19	1.39073
intron_1_177958362_177958840	0.165907	Small_Intestine_Terminal_Ileum	0.913716	CRYZL2P-SEC16B	intron_1_177927497_177927975	ENSG00000254154.8	1.38547
intron_1_177958362_177958840	0.165907	Small_Intestine_Terminal_Ileum	0.913716	SEC16B	intron_1_177927497_177927975	ENSG00000120341.19	1.38547
intron_1_19890533_19894368	0.162115	Small_Intestine_Terminal_Ileum	0.913716	OTUD3	intron_1_20217026_20220861	ENSG00000169914.6	1.39799
intron_1_225856738_225856911	0.162852	Small_Intestine_Terminal_Ileum	0.913716	TMEM63A	intron_1_226044439_226044611	ENSG00000196187.12	1.39554
intron_1_25247029_25247309	0.159884	Small_Intestine_Terminal_Ileum	0.913716	RSRP1	intron_1_25573520_25573800	ENSG00000117616.18	1.40546
intron_1_37557748_37559327	0.165358	Small_Intestine_Terminal_Ileum	0.913716	DNALI1	intron_1_38023349_38024928	ENSG00000163879.11	-1.38727
intron_1_37559496_37561557	0.165871	Small_Intestine_Terminal_Ileum	0.913716	DNALI1	intron_1_38025097_38027158	ENSG00000163879.11	-1.38559
intron_1_40997526_41001029	0.159608	Small_Intestine_Terminal_Ileum	0.913716	CTPS1	intron_1_41463198_41466701	ENSG00000171793.17	1.40639
intron_1_43384552_43385046	0.1625	Small_Intestine_Terminal_Ileum	0.913716	MED8	intron_1_43850223_43850717	ENSG00000159479.17	-1.39671
intron_20_17625602_17627348	0.164291	Small_Intestine_Terminal_Ileum	0.913716	RRBP1	intron_20_17606247_17607993	ENSG00000125844.17	1.39078
intron_20_34921866_34923323	0.166524	Small_Intestine_Terminal_Ileum	0.913716	ACSS2	intron_20_33509669_33511126	ENSG00000131069.20	1.38346
intron_20_35498716_35500049	0.159856	Small_Intestine_Terminal_Ileum	0.913716	CEP250	intron_20_34086545_34087878	ENSG00000126001.17	1.40556
intron_20_44624329_44625569	0.161513	Small_Intestine_Terminal_Ileum	0.913716	ADA	intron_20_43252970_43254210	ENSG00000196839.14	1.4
intron_20_44625684_44626456	0.161513	Small_Intestine_Terminal_Ileum	0.913716	ADA	intron_20_43254325_43255097	ENSG00000196839.14	-1.4
intron_20_48629621_48630728	0.164601	Small_Intestine_Terminal_Ileum	0.913716	PREX1	intron_20_47246159_47247266	ENSG00000124126.14	-1.38976
intron_21_33575893_33576365	0.161513	Small_Intestine_Terminal_Ileum	0.913716	SON	intron_21_34948199_34948671	ENSG00000159140.23	1.4
intron_21_36057477_36058816	0.161513	Small_Intestine_Terminal_Ileum	0.913716	SETD4	intron_21_37429775_37431114	ENSG00000185917.14	1.4
intron_21_37150884_37151893	0.166273	Small_Intestine_Terminal_Ileum	0.913716	TTC3	intron_21_38523184_38524193	ENSG00000182670.14	1.38428
intron_21_42288037_42288211	0.160671	Small_Intestine_Terminal_Ileum	0.913716	ABCG1	intron_21_43708147_43708321	ENSG00000160179.19	1.40282
intron_21_42288073_42288211	0.160671	Small_Intestine_Terminal_Ileum	0.913716	ABCG1	intron_21_43708183_43708321	ENSG00000160179.19	-1.40282
intron_21_45283527_45285269	0.164308	Small_Intestine_Terminal_Ileum	0.913716	POFUT2	intron_21_46703442_46705184	ENSG00000186866.17	1.39073
intron_21_45283527_45285678	0.164308	Small_Intestine_Terminal_Ileum	0.913716	POFUT2	intron_21_46703442_46705593	ENSG00000186866.17	-1.39073
intron_21_46648619_46649575	0.165212	Small_Intestine_Terminal_Ileum	0.913716	PRMT2	intron_21_48068531_48069487	ENSG00000160310.19	1.38776
intron_22_50521609_50521741	0.166493	Small_Intestine_Terminal_Ileum	0.913716	NCAPH2	intron_22_50960038_50960170	ENSG00000025770.19	-1.38356
intron_2_173354984_173358712	0.162911	Small_Intestine_Terminal_Ileum	0.913716	CDCA7	intron_2_174219712_174223440	ENSG00000144354.15	1.39535
intron_2_181928278_181929561	0.161285	Small_Intestine_Terminal_Ileum	0.913716	ITPRID2	intron_2_182793005_182794288	ENSG00000138434.17	-1.40076
intron_2_19898035_19901030	0.166077	Small_Intestine_Terminal_Ileum	0.913716	TTC32	intron_2_20097796_20100791	ENSG00000183891.6	-1.38492
intron_2_19931409_19932283	0.161755	Small_Intestine_Terminal_Ileum	0.913716	WDR35	intron_2_20131170_20132044	ENSG00000118965.16	1.39919
intron_2_227699564_227702169	0.160722	Small_Intestine_Terminal_Ileum	0.913716	SLC19A3	intron_2_228564280_228566885	ENSG00000135917.16	-1.40265
intron_2_231393910_231394781	0.164007	Small_Intestine_Terminal_Ileum	0.913716	ENSG00000224376	intron_2_232258621_232259492	ENSG00000224376.3	1.39172
intron_2_238030613_238032222	0.165484	Small_Intestine_Terminal_Ileum	0.913716	UBE2F-SCLY	intron_2_238939254_238940863	ENSG00000258984.5	1.38686
intron_2_238030613_238032222	0.165484	Small_Intestine_Terminal_Ileum	0.913716	UBE2F	intron_2_238939254_238940863	ENSG00000184182.19	1.38686
intron_2_28408866_28411879	0.166341	Small_Intestine_Terminal_Ileum	0.913716	FOSL2	intron_2_28631733_28634746	ENSG00000075426.12	1.38406
intron_2_36591011_36597877	0.163371	Small_Intestine_Terminal_Ileum	0.913716	FEZ2	intron_2_36818154_36825020	ENSG00000171055.15	1.39382
intron_2_40164984_40174825	0.164218	Small_Intestine_Terminal_Ileum	0.913716	SLC8A1	intron_2_40392124_40401965	ENSG00000183023.19	1.39103
intron_2_73244715_73247762	0.163875	Small_Intestine_Terminal_Ileum	0.913716	CCT7	intron_2_73471843_73474890	ENSG00000135624.17	-1.39216
intron_2_73730029_73730560	0.166011	Small_Intestine_Terminal_Ileum	0.913716	TPRKB	intron_2_73957156_73957687	ENSG00000144034.16	-1.38514
intron_2_73732285_73732584	0.166011	Small_Intestine_Terminal_Ileum	0.913716	TPRKB	intron_2_73959412_73959711	ENSG00000144034.16	-1.38514
intron_2_95152769_95153133	0.161688	Small_Intestine_Terminal_Ileum	0.913716	ENSG00000289685	intron_2_95818514_95818878	ENSG00000289685.2	1.39942
intron_2_95152769_95153133	0.161688	Small_Intestine_Terminal_Ileum	0.913716	ZNF514	intron_2_95818514_95818878	ENSG00000144026.14	1.39942
intron_3_112345288_112347558	0.163589	Small_Intestine_Terminal_Ileum	0.913716	CD200	intron_3_112064135_112066405	ENSG00000091972.18	1.3931
intron_3_123318117_123319674	0.160406	Small_Intestine_Terminal_Ileum	0.913716	ADCY5	intron_3_123036964_123038521	ENSG00000173175.16	1.40371
intron_3_149163949_149167034	0.166466	Small_Intestine_Terminal_Ileum	0.913716	HPS3	intron_3_148881736_148884821	ENSG00000163755.9	1.38365
intron_3_149163949_149167065	0.166466	Small_Intestine_Terminal_Ileum	0.913716	HPS3	intron_3_148881736_148884852	ENSG00000163755.9	-1.38365
intron_3_154253183_154254720	0.165907	Small_Intestine_Terminal_Ileum	0.913716	ARHGEF26	intron_3_153970972_153972509	ENSG00000114790.13	-1.38547
intron_3_154253183_154254785	0.165907	Small_Intestine_Terminal_Ileum	0.913716	ARHGEF26	intron_3_153970972_153972574	ENSG00000114790.13	1.38547
intron_3_184336123_184337311	0.166532	Small_Intestine_Terminal_Ileum	0.913716	FAM131A	intron_3_184053911_184055099	ENSG00000175182.15	-1.38343
intron_3_37047683_37048904	0.160061	Small_Intestine_Terminal_Ileum	0.913716	MLH1	intron_3_37089174_37090395	ENSG00000076242.16	-1.40487
intron_3_39130358_39130701	0.16227	Small_Intestine_Terminal_Ileum	0.913716	TTC21A	intron_3_39171849_39172192	ENSG00000168026.19	1.39748
intron_3_42913302_42914327	0.159372	Small_Intestine_Terminal_Ileum	0.913716	ZNF662	intron_3_42954794_42955819	ENSG00000182983.15	1.40719
intron_3_47869327_47870858	0.161672	Small_Intestine_Terminal_Ileum	0.913716	MAP4	intron_3_47910817_47912348	ENSG00000047849.22	-1.39947
intron_3_49174403_49174742	0.16112	Small_Intestine_Terminal_Ileum	0.913716	KLHDC8B	intron_3_49211836_49212175	ENSG00000185909.15	1.40132
intron_3_53165215_53178404	0.163097	Small_Intestine_Terminal_Ileum	0.913716	PRKCD	intron_3_53199231_53212420	ENSG00000163932.16	-1.39473
intron_3_9917420_9917713	0.162396	Small_Intestine_Terminal_Ileum	0.913716	ENSG00000288550	intron_3_9959104_9959397	ENSG00000288550.3	1.39706
intron_3_9917420_9917713	0.162396	Small_Intestine_Terminal_Ileum	0.913716	IL17RC	intron_3_9959104_9959397	ENSG00000163702.21	1.39706
intron_3_9917633_9917713	0.162396	Small_Intestine_Terminal_Ileum	0.913716	ENSG00000288550	intron_3_9959317_9959397	ENSG00000288550.3	-1.39706
intron_3_9917633_9917713	0.162396	Small_Intestine_Terminal_Ileum	0.913716	IL17RC	intron_3_9959317_9959397	ENSG00000163702.21	-1.39706
intron_4_106320889_106324985	0.160465	Small_Intestine_Terminal_Ileum	0.913716	AIMP1	intron_4_107242046_107246142	ENSG00000164022.18	-1.40351
intron_4_1641607_1654978	0.165758	Small_Intestine_Terminal_Ileum	0.913716	FAM53A	intron_4_1643334_1656705	ENSG00000174137.14	1.38596
intron_4_165103096_165112747	0.163555	Small_Intestine_Terminal_Ileum	0.913716	TMEM192	intron_4_166024248_166033899	ENSG00000170088.14	-1.39321
intron_4_173165132_173166124	0.16617	Small_Intestine_Terminal_Ileum	0.913716	GALNT7-DT	intron_4_174086283_174087275	ENSG00000245213.7	1.38462
intron_4_22388947_22389088	0.160243	Small_Intestine_Terminal_Ileum	0.913716	ADGRA3	intron_4_22390570_22390711	ENSG00000152990.14	1.40426
intron_4_344430_372664	0.164133	Small_Intestine_Terminal_Ileum	0.913716	ZNF141	intron_4_338219_366453	ENSG00000131127.14	1.3913
intron_4_51911174_51913290	0.159526	Small_Intestine_Terminal_Ileum	0.913716	DCUN1D4	intron_4_52777340_52779456	ENSG00000109184.15	1.40667
intron_4_8373628_8374978	0.16597	Small_Intestine_Terminal_Ileum	0.913716	ACOX3	intron_4_8375355_8376705	ENSG00000087008.16	-1.38527
intron_4_9996941_10018975	0.163122	Small_Intestine_Terminal_Ileum	0.913716	SLC2A9	intron_4_9998565_10020599	ENSG00000109667.12	-1.39465
intron_5_69285467_69292188	0.165956	Small_Intestine_Terminal_Ileum	0.913716	CCDC125	intron_5_68581294_68588015	ENSG00000183323.13	1.38532
intron_5_69303929_69306817	0.165484	Small_Intestine_Terminal_Ileum	0.913716	CCDC125	intron_5_68599756_68602644	ENSG00000183323.13	-1.38686
intron_5_69311204_69313985	0.165484	Small_Intestine_Terminal_Ileum	0.913716	CCDC125	intron_5_68607031_68609812	ENSG00000183323.13	-1.38686
intron_5_77489572_77492170	0.161077	Small_Intestine_Terminal_Ileum	0.913716	WDR41	intron_5_76785397_76787995	ENSG00000164253.14	-1.40146
intron_5_81420533_81437430	0.160702	Small_Intestine_Terminal_Ileum	0.913716	SSBP2	intron_5_80716352_80733249	ENSG00000145687.17	-1.40271
intron_5_94917973_94923962	0.160517	Small_Intestine_Terminal_Ileum	0.913716	MCTP1	intron_5_94253678_94259667	ENSG00000175471.20	-1.40333
intron_6_130094367_130104426	0.162863	Small_Intestine_Terminal_Ileum	0.913716	L3MBTL3	intron_6_130415512_130425571	ENSG00000198945.8	1.39551
intron_6_35642843_35688804	0.160213	Small_Intestine_Terminal_Ileum	0.913716	FKBP5	intron_6_35610620_35656581	ENSG00000096060.15	1.40436
intron_6_36470257_36474789	0.164133	Small_Intestine_Terminal_Ileum	0.913716	KCTD20	intron_6_36438034_36442566	ENSG00000112078.14	1.3913
intron_6_36470257_36479121	0.164133	Small_Intestine_Terminal_Ileum	0.913716	KCTD20	intron_6_36438034_36446898	ENSG00000112078.14	1.3913
intron_6_42211917_42214120	0.164579	Small_Intestine_Terminal_Ileum	0.913716	MRPS10	intron_6_42179655_42181858	ENSG00000048544.6	-1.38983
intron_6_46662498_46668709	0.161924	Small_Intestine_Terminal_Ileum	0.913716	SLC25A27	intron_6_46630235_46636446	ENSG00000153291.16	-1.39863
intron_6_49435623_49440206	0.160784	Small_Intestine_Terminal_Ileum	0.913716	MMUT	intron_6_49403336_49407919	ENSG00000146085.8	1.40244
intron_7_100353270_100353373	0.159372	Small_Intestine_Terminal_Ileum	0.913716	PILRB	intron_7_99950893_99950996	ENSG00000121716.21	1.40719
intron_7_100353270_100353373	0.159372	Small_Intestine_Terminal_Ileum	0.913716	PVRIG2P	intron_7_99950893_99950996	ENSG00000235333.3	1.40719
intron_7_100353270_100353373	0.159372	Small_Intestine_Terminal_Ileum	0.913716	STAG3L5P-PVRIG2P-PILRB	intron_7_99950893_99950996	ENSG00000272752.6	1.40719
intron_7_100353483_100353895	0.159372	Small_Intestine_Terminal_Ileum	0.913716	PILRB	intron_7_99951106_99951518	ENSG00000121716.21	-1.40719
intron_7_100354012_100355143	0.159372	Small_Intestine_Terminal_Ileum	0.913716	PILRB	intron_7_99951635_99952766	ENSG00000121716.21	-1.40719
intron_7_100354012_100355143	0.159372	Small_Intestine_Terminal_Ileum	0.913716	STAG3L5P-PVRIG2P-PILRB	intron_7_99951635_99952766	ENSG00000272752.6	-1.40719
intron_7_100374433_100397879	0.164765	Small_Intestine_Terminal_Ileum	0.913716	PILRA	intron_7_99972056_99995502	ENSG00000085514.16	-1.38922
intron_7_100577558_100577664	0.162723	Small_Intestine_Terminal_Ileum	0.913716	ENSG00000274272	intron_7_100175181_100175287	ENSG00000274272.1	-1.39597
intron_7_100577558_100577664	0.162723	Small_Intestine_Terminal_Ileum	0.913716	LRCH4	intron_7_100175181_100175287	ENSG00000077454.17	-1.39597
intron_7_100577912_100578159	0.162723	Small_Intestine_Terminal_Ileum	0.913716	ENSG00000274272	intron_7_100175535_100175782	ENSG00000274272.1	-1.39597
intron_7_100577912_100578159	0.162723	Small_Intestine_Terminal_Ileum	0.913716	LRCH4	intron_7_100175535_100175782	ENSG00000077454.17	-1.39597
intron_7_131509585_131510236	0.163028	Small_Intestine_Terminal_Ileum	0.913716	PODXL	intron_7_131194344_131194995	ENSG00000128567.17	1.39496
intron_7_156763795_156779655	0.165212	Small_Intestine_Terminal_Ileum	0.913716	LMBR1	intron_7_156556489_156572349	ENSG00000105983.23	1.38776
intron_7_38726988_38728341	0.162548	Small_Intestine_Terminal_Ileum	0.913716	VPS41	intron_7_38766588_38767941	ENSG00000006715.16	-1.39655
intron_7_47529147_47582051	0.162787	Small_Intestine_Terminal_Ileum	0.913716	TNS3	intron_7_47568745_47621649	ENSG00000136205.18	1.39576
intron_7_5652510_5711761	0.163355	Small_Intestine_Terminal_Ileum	0.913716	RNF216	intron_7_5692141_5751392	ENSG00000011275.19	1.39388
intron_7_73595969_73596153	0.165247	Small_Intestine_Terminal_Ileum	0.913716	MLXIPL	intron_7_73010299_73010483	ENSG00000009950.16	-1.38764
intron_7_77286926_77287440	0.165484	Small_Intestine_Terminal_Ileum	0.913716	CCDC146	intron_7_76916243_76916757	ENSG00000135205.15	-1.38686
intron_7_90604249_90726567	0.165684	Small_Intestine_Terminal_Ileum	0.913716	CDK14	intron_7_90233563_90355881	ENSG00000058091.17	-1.38621
intron_7_97966977_97969005	0.164694	Small_Intestine_Terminal_Ileum	0.913716	ENSG00000285725	intron_7_97596289_97598317	ENSG00000285725.1	1.38946
intron_8_142318634_142330901	0.163045	Small_Intestine_Terminal_Ileum	0.913716	TSNARE1	intron_8_143399995_143412262	ENSG00000171045.16	-1.3949
intron_8_23290469_23291361	0.162396	Small_Intestine_Terminal_Ileum	0.913716	R3HCC1	intron_8_23147982_23148874	ENSG00000104679.12	-1.39706
intron_8_66922725_66925437	0.160991	Small_Intestine_Terminal_Ileum	0.913716	SNHG6	intron_8_67834960_67837672	ENSG00000245910.9	-1.40175
intron_9_111666946_111669269	0.164455	Small_Intestine_Terminal_Ileum	0.913716	GNG10	intron_9_114429226_114431549	ENSG00000242616.4	-1.39024
intron_9_111666946_111669272	0.164455	Small_Intestine_Terminal_Ileum	0.913716	DNAJC25-GNG10	intron_9_114429226_114431552	ENSG00000244115.1	1.39024
intron_9_115064919_115073603	0.165692	Small_Intestine_Terminal_Ileum	0.913716	TNC	intron_9_117827198_117835882	ENSG00000041982.17	-1.38618
intron_9_121118540_121123931	0.16617	Small_Intestine_Terminal_Ileum	0.913716	CNTRL	intron_9_123880818_123886209	ENSG00000119397.19	1.38462
intron_9_127050132_127052847	0.161948	Small_Intestine_Terminal_Ileum	0.913716	RALGPS1	intron_9_129812411_129815126	ENSG00000136828.19	-1.39855
intron_9_2186228_2191266	0.161394	Small_Intestine_Terminal_Ileum	0.913716	SMARCA2	intron_9_2186228_2191266	ENSG00000080503.25	1.4004
intron_9_97546341_97553281	0.161881	Small_Intestine_Terminal_Ileum	0.913716	TMOD1	intron_9_100308623_100315563	ENSG00000136842.14	1.39877
intron_15_30975003_30990777	0.216991	Kidney_Cortex	0.913729	MTMR10	intron_15_31267206_31282980	ENSG00000166912.17	-1.23457
intron_16_24794719_24795907	0.216991	Kidney_Cortex	0.913729	TNRC6A	intron_16_24806040_24807228	ENSG00000090905.19	-1.23457
intron_17_4022828_4024919	0.216974	Kidney_Cortex	0.913729	ZZEF1	intron_17_3926122_3928213	ENSG00000074755.15	1.23462
intron_1_19339617_19342752	0.216906	Kidney_Cortex	0.913729	CAPZB	intron_1_19666111_19669246	ENSG00000077549.19	1.2348
intron_1_19339617_19344358	0.216906	Kidney_Cortex	0.913729	CAPZB	intron_1_19666111_19670852	ENSG00000077549.19	-1.2348
intron_15_64126220_64127174	0.217802	Prostate	0.91374	SNX1	intron_15_64418419_64419373	ENSG00000028528.15	-1.23239
intron_2_182842543_182858786	0.217768	Prostate	0.91374	FRZB	intron_2_183707271_183723514	ENSG00000162998.5	-1.23248
intron_2_99171646_99173414	0.18512	Artery_Tibial	0.913743	MITD1	intron_2_99788109_99789877	ENSG00000158411.11	1.32515
intron_2_99171646_99173915	0.18512	Artery_Tibial	0.913743	MITD1	intron_2_99788109_99790378	ENSG00000158411.11	-1.32515
intron_1_155521618_155562153	0.21603	Breast_Mammary_Tissue	0.913744	ASH1L	intron_1_155491409_155531944	ENSG00000116539.14	1.23715
intron_7_102459710_102464714	0.216008	Breast_Mammary_Tissue	0.913744	ALKBH4	intron_7_102100157_102105161	ENSG00000160993.4	1.23721
intron_15_43386330_43395107	0.179691	Colon_Sigmoid	0.913748	TUBGCP4	intron_15_43678528_43687305	ENSG00000137822.13	1.34171
intron_10_45100499_45106616	0.23924	smultixcan	0.913752	ENSG00000290529	intron_10_45595947_45602064	ENSG00000290529.1	1.17689
intron_10_68483588_68487144	0.239201	smultixcan	0.913752	SLC25A16	intron_10_70243345_70246901	ENSG00000122912.15	1.15954
intron_13_78789584_78792354	0.239217	smultixcan	0.913752	LINC00331	intron_13_79363719_79366489	ENSG00000225427.2	-1.17695
intron_14_103529261_103532582	0.239247	smultixcan	0.913752	TRMT61A	intron_14_103995598_103998919	ENSG00000166166.13	1.17687
intron_16_88714926_88715048	0.239249	smultixcan	0.913752	CTU2	intron_16_88781334_88781456	ENSG00000174177.13	-0.587017
intron_17_46948657_46948943	0.239205	smultixcan	0.913752	GOSR2	intron_17_45026023_45026309	ENSG00000108433.17	1.15976
intron_18_13387762_13438244	0.239237	smultixcan	0.913752	LDLRAD4	intron_18_13387761_13438243	ENSG00000168675.19	-0.941516
intron_19_50877008_50877203	0.239247	smultixcan	0.913752	KLK2	intron_19_51380264_51380459	ENSG00000167751.13	-1.17687
intron_22_38656750_38668017	0.239243	smultixcan	0.913752	CBY1	intron_22_39052755_39064022	ENSG00000100211.12	-0.58844
intron_4_87438372_87441829	0.239247	smultixcan	0.913752	NUDT9	intron_4_88359524_88362981	ENSG00000170502.13	1.17687
intron_12_110492122_110496012	0.268796	Liver	0.913753	VPS29	intron_12_110929927_110933817	ENSG00000111237.19	-1.10584
intron_17_75891878_75892011	0.268845	Liver	0.913753	TRIM65	intron_17_73887959_73888092	ENSG00000141569.12	1.10573
intron_19_49542752_49543106	0.268817	Liver	0.913753	RCN3	intron_19_50046009_50046363	ENSG00000142552.8	1.10579
intron_20_62127701_62129785	0.268777	Liver	0.913753	LSM14B	intron_20_60702757_60704841	ENSG00000149657.20	1.10588
intron_11_124897261_124897726	0.185245	Artery_Tibial	0.913756	ROBO4	intron_11_124767157_124767622	ENSG00000154133.15	1.32478
intron_13_98850113_98853408	0.185257	Artery_Tibial	0.913756	DOCK9	intron_13_99502367_99505662	ENSG00000088387.22	-1.32474
intron_1_203076076_203076480	0.185395	Artery_Tibial	0.913756	PPFIA4	intron_1_203045204_203045608	ENSG00000143847.16	1.32432
intron_3_49975392_50048245	0.185324	Artery_Tibial	0.913756	RBM6	intron_3_50012825_50085678	ENSG00000004534.15	1.32454
intron_4_10026006_10040130	0.185231	Artery_Tibial	0.913756	SLC2A9	intron_4_10027630_10041754	ENSG00000109667.12	-1.32482
intron_5_154830922_154834843	0.185342	Artery_Tibial	0.913756	FAXDC2	intron_5_154210482_154214403	ENSG00000170271.11	1.32448
intron_5_154834728_154834843	0.185342	Artery_Tibial	0.913756	FAXDC2	intron_5_154214288_154214403	ENSG00000170271.11	1.32448
intron_6_31355223_31355317	0.185405	Artery_Tibial	0.913756	HLA-B	intron_6_31323000_31323094	ENSG00000234745.14	1.3243
intron_7_27186263_27188601	0.18519	Artery_Tibial	0.913756	HOXA11-AS	intron_7_27225882_27228220	ENSG00000240990.10	-1.32494
intron_1_24401456_24410703	0.238301	Brain_Putamen_basal_ganglia	0.91376	STPG1	intron_1_24727946_24737193	ENSG00000001460.18	-1.17925
intron_1_24415904_24419291	0.238301	Brain_Putamen_basal_ganglia	0.91376	NIPAL3	intron_1_24742394_24745781	ENSG00000001461.17	-1.17925
intron_17_57078703_57079287	0.1855	Artery_Tibial	0.913762	AKAP1-DT	intron_17_55156064_55156648	ENSG00000263004.3	-1.32401
intron_1_6462970_6463072	0.185579	Artery_Tibial	0.913762	TNFRSF25	intron_1_6523030_6523132	ENSG00000215788.11	1.32377
intron_21_33436992_33439214	0.185659	Artery_Tibial	0.913762	TMEM50B	intron_21_34809299_34811521	ENSG00000142188.17	-1.32353
intron_6_75622858_75623900	0.185503	Artery_Tibial	0.913762	SENP6	intron_6_76332574_76333616	ENSG00000112701.18	-1.324
intron_7_107901817_107902325	0.185589	Artery_Tibial	0.913762	DLD	intron_7_107542262_107542770	ENSG00000091140.15	-1.32374
intron_11_116837157_116837345	0.214518	Esophagus_Muscularis	0.913762	APOA1	intron_11_116707873_116708061	ENSG00000118137.10	1.24124
intron_12_121430469_121439857	0.214652	Esophagus_Muscularis	0.913762	KDM2B	intron_12_121868272_121877660	ENSG00000089094.20	1.24088
intron_13_95991473_95996063	0.214607	Esophagus_Muscularis	0.913762	UGGT2	intron_13_96643727_96648317	ENSG00000102595.21	1.241
intron_16_55525647_55528377	0.214652	Esophagus_Muscularis	0.913762	LPCAT2	intron_16_55559559_55562289	ENSG00000087253.13	1.24088
intron_16_658344_658525	0.214652	Esophagus_Muscularis	0.913762	WDR90	intron_16_708344_708525	ENSG00000161996.19	1.24088
intron_16_658653_658896	0.214652	Esophagus_Muscularis	0.913762	WDR90	intron_16_708653_708896	ENSG00000161996.19	1.24088
intron_16_89695070_89695293	0.214531	Esophagus_Muscularis	0.913762	CDK10	intron_16_89761478_89761701	ENSG00000185324.22	-1.2412
intron_17_28372502_28381203	0.214652	Esophagus_Muscularis	0.913762	SARM1	intron_17_26699521_26708222	ENSG00000004139.14	-1.24088
intron_1_179908673_179913998	0.214429	Esophagus_Muscularis	0.913762	TOR1AIP1	intron_1_179877808_179883133	ENSG00000143337.19	-1.24148
intron_1_21290156_21290364	0.214596	Esophagus_Muscularis	0.913762	ECE1	intron_1_21616649_21616857	ENSG00000117298.16	1.24103
intron_1_230839908_230843354	0.214433	Esophagus_Muscularis	0.913762	C1orf198	intron_1_230975654_230979100	ENSG00000119280.17	-1.24147
intron_1_246551302_246556573	0.214652	Esophagus_Muscularis	0.913762	TFB2M	intron_1_246714604_246719875	ENSG00000162851.8	1.24088
intron_2_233273777_233274676	0.214652	Esophagus_Muscularis	0.913762	ATG16L1	intron_2_234182423_234183322	ENSG00000085978.22	1.24088
intron_8_22630578_22636525	0.214466	Esophagus_Muscularis	0.913762	BIN3	intron_8_22488091_22494038	ENSG00000147439.14	1.24138
intron_2_106096821_106098716	0.189351	Skin_Not_Sun_Exposed_Suprapubic	0.913764	UXS1	intron_2_106713277_106715172	ENSG00000115652.15	1.3125
intron_2_106098773_106101058	0.189351	Skin_Not_Sun_Exposed_Suprapubic	0.913764	UXS1	intron_2_106715229_106717514	ENSG00000115652.15	-1.3125
intron_5_148424117_148425522	0.189351	Skin_Not_Sun_Exposed_Suprapubic	0.913764	FBXO38	intron_5_147803680_147805085	ENSG00000145868.17	-1.3125
intron_10_121898969_121902391	0.210822	Cells_EBV-transformed_lymphocytes	0.913764	ATE1	intron_10_123658484_123661906	ENSG00000107669.19	-1.25131
intron_10_49740837_49742828	0.2113	Cells_EBV-transformed_lymphocytes	0.913764	OGDHL	intron_10_50948883_50950874	ENSG00000197444.10	-1.25
intron_10_74138382_74138806	0.212676	Cells_EBV-transformed_lymphocytes	0.913764	AP3M1	intron_10_75898140_75898564	ENSG00000185009.13	1.24624
intron_10_74138382_74150755	0.212676	Cells_EBV-transformed_lymphocytes	0.913764	AP3M1	intron_10_75898140_75910513	ENSG00000185009.13	-1.24624
intron_11_1880224_1881432	0.210998	Cells_EBV-transformed_lymphocytes	0.913764	LSP1	intron_11_1901454_1902662	ENSG00000130592.17	1.25083
intron_11_3042256_3047753	0.213837	Cells_EBV-transformed_lymphocytes	0.913764	CARS1	intron_11_3063486_3068983	ENSG00000110619.18	-1.24308
intron_11_3683441_3685973	0.211854	Cells_EBV-transformed_lymphocytes	0.913764	NUP98	intron_11_3704671_3707203	ENSG00000110713.18	1.24848
intron_11_406538_406843	0.214299	Cells_EBV-transformed_lymphocytes	0.913764	SIGIRR	intron_11_406538_406843	ENSG00000185187.13	-1.24183
intron_11_428199_428358	0.21074	Cells_EBV-transformed_lymphocytes	0.913764	ANO9	intron_11_428199_428358	ENSG00000185101.13	1.25153
intron_11_47161190_47161464	0.214603	Cells_EBV-transformed_lymphocytes	0.913764	CSTPP1	intron_11_47182741_47183015	ENSG00000149179.14	1.24101
intron_11_60392786_60393787	0.215077	Cells_EBV-transformed_lymphocytes	0.913764	MS4A7	intron_11_60160259_60161260	ENSG00000166927.13	-1.23973
intron_11_65713848_65714660	0.215288	Cells_EBV-transformed_lymphocytes	0.913764	KAT5	intron_11_65481319_65482131	ENSG00000172977.13	-1.23916
intron_11_8413692_8435494	0.214466	Cells_EBV-transformed_lymphocytes	0.913764	STK33	intron_11_8435239_8457041	ENSG00000130413.16	-1.24138
intron_12_104346155_104348353	0.210776	Cells_EBV-transformed_lymphocytes	0.913764	TXNRD1	intron_12_104739933_104742131	ENSG00000198431.18	-1.25144
intron_12_116985402_116988663	0.213675	Cells_EBV-transformed_lymphocytes	0.913764	FBXW8	intron_12_117423207_117426468	ENSG00000174989.13	1.24352
intron_12_121430469_121439857	0.214652	Cells_EBV-transformed_lymphocytes	0.913764	KDM2B	intron_12_121868272_121877660	ENSG00000089094.20	1.24088
intron_12_122482087_122482635	0.210016	Cells_EBV-transformed_lymphocytes	0.913764	ZCCHC8	intron_12_122966634_122967182	ENSG00000033030.15	-1.25352
intron_12_52051568_52054327	0.212429	Cells_EBV-transformed_lymphocytes	0.913764	NR4A1	intron_12_52445352_52448111	ENSG00000123358.20	-1.24691
intron_12_52052645_52054327	0.212429	Cells_EBV-transformed_lymphocytes	0.913764	NR4A1	intron_12_52446429_52448111	ENSG00000123358.20	1.24691
intron_12_9312323_9312617	0.212332	Cells_EBV-transformed_lymphocytes	0.913764	ENSG00000111788	intron_12_9464919_9465213	ENSG00000111788.10	-1.24718
intron_13_113503588_113510238	0.213071	Cells_EBV-transformed_lymphocytes	0.913764	TMCO3	intron_13_114157903_114164553	ENSG00000150403.18	-1.24517
intron_13_21376655_21378661	0.21193	Cells_EBV-transformed_lymphocytes	0.913764	ZDHHC20	intron_13_21950794_21952800	ENSG00000180776.17	1.24828
intron_13_21378738_21381434	0.21193	Cells_EBV-transformed_lymphocytes	0.913764	ZDHHC20	intron_13_21952877_21955573	ENSG00000180776.17	1.24828
intron_13_39044181_39047040	0.2113	Cells_EBV-transformed_lymphocytes	0.913764	NHLRC3	intron_13_39618318_39621177	ENSG00000188811.14	-1.25
intron_13_40749281_40752273	0.213976	Cells_EBV-transformed_lymphocytes	0.913764	MRPS31	intron_13_41323417_41326409	ENSG00000102738.8	-1.24271
intron_13_40749281_40754019	0.213976	Cells_EBV-transformed_lymphocytes	0.913764	MRPS31	intron_13_41323417_41328155	ENSG00000102738.8	1.24271
intron_13_95991473_95996063	0.214607	Cells_EBV-transformed_lymphocytes	0.913764	UGGT2	intron_13_96643727_96648317	ENSG00000102595.21	1.241
intron_14_23064221_23064355	0.213734	Cells_EBV-transformed_lymphocytes	0.913764	ACIN1	intron_14_23533430_23533564	ENSG00000100813.15	1.24336
intron_14_23064485_23065966	0.213734	Cells_EBV-transformed_lymphocytes	0.913764	ACIN1	intron_14_23533694_23535175	ENSG00000100813.15	-1.24336
intron_14_70049042_70051008	0.215167	Cells_EBV-transformed_lymphocytes	0.913764	SLC8A3	intron_14_70515759_70517725	ENSG00000100678.20	1.23948
intron_14_94110797_94110926	0.214556	Cells_EBV-transformed_lymphocytes	0.913764	IFI27	intron_14_94577143_94577272	ENSG00000165949.13	1.24113
intron_14_94110797_94111625	0.214556	Cells_EBV-transformed_lymphocytes	0.913764	IFI27	intron_14_94577143_94577971	ENSG00000165949.13	1.24113
intron_15_25407262_25409088	0.215036	Cells_EBV-transformed_lymphocytes	0.913764	UBE3A	intron_15_25652409_25654235	ENSG00000114062.22	1.23984
intron_15_30961073_30974314	0.214015	Cells_EBV-transformed_lymphocytes	0.913764	MTMR10	intron_15_31253276_31266517	ENSG00000166912.17	-1.2426
intron_15_44499813_44514598	0.215277	Cells_EBV-transformed_lymphocytes	0.913764	CTDSPL2	intron_15_44792011_44806796	ENSG00000137770.14	1.23919
intron_15_58887540_58888385	0.215179	Cells_EBV-transformed_lymphocytes	0.913764	SLTM	intron_15_59179739_59180584	ENSG00000137776.17	1.23945
intron_15_72755654_72760407	0.21388	Cells_EBV-transformed_lymphocytes	0.913764	ADPGK	intron_15_73047995_73052748	ENSG00000159322.18	1.24297
intron_15_85658590_85662388	0.209835	Cells_EBV-transformed_lymphocytes	0.913764	AKAP13	intron_15_86201821_86205619	ENSG00000170776.22	1.25402
intron_15_85658590_85664563	0.209835	Cells_EBV-transformed_lymphocytes	0.913764	AKAP13	intron_15_86201821_86207794	ENSG00000170776.22	-1.25402
intron_15_85662453_85664563	0.213362	Cells_EBV-transformed_lymphocytes	0.913764	AKAP13	intron_15_86205684_86207794	ENSG00000170776.22	1.24437
intron_16_15691323_15694165	0.210084	Cells_EBV-transformed_lymphocytes	0.913764	NDE1	intron_16_15785180_15788022	ENSG00000072864.16	-1.25333
intron_16_24805151_24805605	0.210174	Cells_EBV-transformed_lymphocytes	0.913764	TNRC6A	intron_16_24816472_24816926	ENSG00000090905.19	1.25309
intron_16_24805151_24805674	0.210174	Cells_EBV-transformed_lymphocytes	0.913764	TNRC6A	intron_16_24816472_24816995	ENSG00000090905.19	-1.25309
intron_16_2839931_2840148	0.211773	Cells_EBV-transformed_lymphocytes	0.913764	PRSS30P	intron_16_2889932_2890149	ENSG00000291300.1	1.2487
intron_16_2839931_2840148	0.211773	Cells_EBV-transformed_lymphocytes	0.913764	PRSS30P	intron_16_2889932_2890149	ENSG00000172460.20	1.2487
intron_16_4343291_4343483	0.213535	Cells_EBV-transformed_lymphocytes	0.913764	PAM16	intron_16_4393292_4393484	ENSG00000217930.8	1.2439
intron_16_4343291_4351232	0.213535	Cells_EBV-transformed_lymphocytes	0.913764	PAM16	intron_16_4393292_4401233	ENSG00000217930.8	-1.2439
intron_16_71684601_71690519	0.213208	Cells_EBV-transformed_lymphocytes	0.913764	PHLPP2	intron_16_71718504_71724422	ENSG00000040199.18	-1.24479
intron_16_81007277_81011930	0.214879	Cells_EBV-transformed_lymphocytes	0.913764	CENPN	intron_16_81040882_81045535	ENSG00000166451.14	-1.24026
intron_16_81007445_81011930	0.214879	Cells_EBV-transformed_lymphocytes	0.913764	CENPN	intron_16_81041050_81045535	ENSG00000166451.14	-1.24026
intron_17_30116863_30118080	0.211967	Cells_EBV-transformed_lymphocytes	0.913764	NSRP1	intron_17_28443881_28445098	ENSG00000126653.18	-1.24818
intron_17_30116863_30172542	0.211967	Cells_EBV-transformed_lymphocytes	0.913764	NSRP1	intron_17_28443881_28499560	ENSG00000126653.18	-1.24818
intron_17_47324523_47326226	0.2113	Cells_EBV-transformed_lymphocytes	0.913764	EFCAB13	intron_17_45401889_45403592	ENSG00000178852.16	-1.25
intron_17_67553617_67578186	0.213871	Cells_EBV-transformed_lymphocytes	0.913764	PITPNC1	intron_17_65549733_65574302	ENSG00000154217.16	1.24299
intron_17_75574260_75574610	0.2113	Cells_EBV-transformed_lymphocytes	0.913764	LLGL2	intron_17_73570341_73570691	ENSG00000073350.14	1.25
intron_17_75812360_75812455	0.215266	Cells_EBV-transformed_lymphocytes	0.913764	UNK	intron_17_73808441_73808536	ENSG00000132478.10	1.23922
intron_17_80211011_80212071	0.211999	Cells_EBV-transformed_lymphocytes	0.913764	SGSH	intron_17_78184810_78185870	ENSG00000181523.13	-1.24809
intron_17_80211923_80212071	0.214652	Cells_EBV-transformed_lymphocytes	0.913764	SGSH	intron_17_78185722_78185870	ENSG00000181523.13	1.24088
intron_17_82208048_82212785	0.211967	Cells_EBV-transformed_lymphocytes	0.913764	CCDC57	intron_17_80165924_80170661	ENSG00000176155.21	-1.24818
intron_18_46818447_46820933	0.210936	Cells_EBV-transformed_lymphocytes	0.913764	PIAS2	intron_18_44398410_44400896	ENSG00000078043.16	1.251
intron_18_46864248_46890580	0.210936	Cells_EBV-transformed_lymphocytes	0.913764	PIAS2	intron_18_44444211_44470543	ENSG00000078043.16	-1.251
intron_18_48942555_48948384	0.211948	Cells_EBV-transformed_lymphocytes	0.913764	SMAD7	intron_18_46468925_46474754	ENSG00000101665.10	-1.24823
intron_19_1275830_1277183	0.213431	Cells_EBV-transformed_lymphocytes	0.913764	FAM174C	intron_19_1275829_1277182	ENSG00000228300.14	1.24419
intron_19_14480778_14482689	0.215218	Cells_EBV-transformed_lymphocytes	0.913764	GIPC1	intron_19_14591590_14593501	ENSG00000123159.16	1.23934
intron_19_21817986_21819095	0.214172	Cells_EBV-transformed_lymphocytes	0.913764	ZNF43	intron_19_22000788_22001897	ENSG00000198521.12	-1.24217
intron_19_35903903_35904123	0.213799	Cells_EBV-transformed_lymphocytes	0.913764	HCST	intron_19_36394805_36395025	ENSG00000126264.10	1.24319
intron_19_41264692_41268223	0.215179	Cells_EBV-transformed_lymphocytes	0.913764	HNRNPUL1	intron_19_41770597_41774128	ENSG00000105323.18	1.23945
intron_19_41265121_41268223	0.215179	Cells_EBV-transformed_lymphocytes	0.913764	HNRNPUL1	intron_19_41771026_41774128	ENSG00000105323.18	1.23945
intron_19_41265343_41268223	0.215179	Cells_EBV-transformed_lymphocytes	0.913764	HNRNPUL1	intron_19_41771248_41774128	ENSG00000105323.18	-1.23945
intron_19_47670544_47673570	0.214326	Cells_EBV-transformed_lymphocytes	0.913764	BICRA	intron_19_48173801_48176827	ENSG00000063169.12	-1.24176
intron_19_48360176_48363291	0.212191	Cells_EBV-transformed_lymphocytes	0.913764	TMEM143	intron_19_48863433_48866548	ENSG00000161558.11	-1.24756
intron_19_50020647_50025267	0.212753	Cells_EBV-transformed_lymphocytes	0.913764	VRK3	intron_19_50523904_50528524	ENSG00000105053.11	-1.24603
intron_19_50020647_50025346	0.212753	Cells_EBV-transformed_lymphocytes	0.913764	VRK3	intron_19_50523904_50528603	ENSG00000105053.11	1.24603
intron_19_57474421_57477277	0.2113	Cells_EBV-transformed_lymphocytes	0.913764	ZNF772	intron_19_57985789_57988645	ENSG00000197128.13	-1.25
intron_19_9765035_9768289	0.210174	Cells_EBV-transformed_lymphocytes	0.913764	ZNF846	intron_19_9875711_9878965	ENSG00000196605.7	1.25309
intron_1_109690366_109690454	0.214556	Cells_EBV-transformed_lymphocytes	0.913764	GSTM1	intron_1_110232988_110233076	ENSG00000134184.13	1.24113
intron_1_161340655_161356677	0.214535	Cells_EBV-transformed_lymphocytes	0.913764	SDHC	intron_1_161310445_161326467	ENSG00000143252.16	1.24119
intron_1_180287402_180288270	0.213904	Cells_EBV-transformed_lymphocytes	0.913764	ACBD6	intron_1_180256537_180257405	ENSG00000230124.8	-1.2429
intron_1_202764145_202766926	0.2113	Cells_EBV-transformed_lymphocytes	0.913764	KDM5B	intron_1_202733273_202736054	ENSG00000117139.18	1.25
intron_1_225849012_225849912	0.212617	Cells_EBV-transformed_lymphocytes	0.913764	TMEM63A	intron_1_226036713_226037613	ENSG00000196187.12	-1.2464
intron_1_25801160_25802016	0.214946	Cells_EBV-transformed_lymphocytes	0.913764	SELENON	intron_1_26127651_26128507	ENSG00000162430.18	1.24008
intron_1_25801160_25805142	0.209998	Cells_EBV-transformed_lymphocytes	0.913764	SELENON	intron_1_26127651_26131633	ENSG00000162430.18	-1.25357
intron_1_27617296_27621559	0.211897	Cells_EBV-transformed_lymphocytes	0.913764	FGR	intron_1_27943807_27948070	ENSG00000000938.13	1.24837
intron_1_32634110_32634768	0.215235	Cells_EBV-transformed_lymphocytes	0.913764	ZBTB8OS	intron_1_33099711_33100369	ENSG00000176261.16	1.2393
intron_1_42205863_42227883	0.214753	Cells_EBV-transformed_lymphocytes	0.913764	FOXJ3	intron_1_42671534_42693554	ENSG00000198815.9	-1.2406
intron_1_54722799_54728346	0.211897	Cells_EBV-transformed_lymphocytes	0.913764	MROH7-TTC4	intron_1_55188472_55194019	ENSG00000271723.5	1.24837
intron_1_54722799_54728346	0.211897	Cells_EBV-transformed_lymphocytes	0.913764	TTC4	intron_1_55188472_55194019	ENSG00000243725.7	1.24837
intron_1_6419340_6419607	0.212171	Cells_EBV-transformed_lymphocytes	0.913764	HES2	intron_1_6479400_6479667	ENSG00000069812.11	1.24762
intron_20_36236503_36239821	0.211045	Cells_EBV-transformed_lymphocytes	0.913764	AAR2	intron_20_34824425_34827743	ENSG00000131043.13	-1.2507
intron_20_45420429_45420508	0.211699	Cells_EBV-transformed_lymphocytes	0.913764	PIGT	intron_20_44049069_44049148	ENSG00000124155.19	1.24891
intron_20_45420429_45420528	0.211699	Cells_EBV-transformed_lymphocytes	0.913764	PIGT	intron_20_44049069_44049168	ENSG00000124155.19	-1.24891
intron_20_45420693_45421383	0.211699	Cells_EBV-transformed_lymphocytes	0.913764	PIGT	intron_20_44049333_44050023	ENSG00000124155.19	-1.24891
intron_20_45420693_45424216	0.211699	Cells_EBV-transformed_lymphocytes	0.913764	PIGT	intron_20_44049333_44052856	ENSG00000124155.19	1.24891
intron_20_63521363_63521512	0.215241	Cells_EBV-transformed_lymphocytes	0.913764	PPDPF	intron_20_62152716_62152865	ENSG00000125534.10	-1.23928
intron_21_33468926_33469531	0.213998	Cells_EBV-transformed_lymphocytes	0.913764	TMEM50B	intron_21_34841233_34841838	ENSG00000142188.17	-1.24265
intron_21_33468926_33479838	0.213998	Cells_EBV-transformed_lymphocytes	0.913764	TMEM50B	intron_21_34841233_34852145	ENSG00000142188.17	1.24265
intron_22_19441694_19447378	0.20979	Cells_EBV-transformed_lymphocytes	0.913764	C22orf39	intron_22_19429217_19434901	ENSG00000242259.9	-1.25414
intron_22_21628787_21629308	0.211913	Cells_EBV-transformed_lymphocytes	0.913764	YDJC	intron_22_21983076_21983597	ENSG00000161179.14	1.24832
intron_22_21629187_21629308	0.211913	Cells_EBV-transformed_lymphocytes	0.913764	YDJC	intron_22_21983476_21983597	ENSG00000161179.14	-1.24832
intron_22_21629407_21629602	0.211913	Cells_EBV-transformed_lymphocytes	0.913764	YDJC	intron_22_21983696_21983891	ENSG00000161179.14	-1.24832
intron_22_26477136_26479265	0.2113	Cells_EBV-transformed_lymphocytes	0.913764	HPS4	intron_22_26873102_26875231	ENSG00000100099.22	-1.25
intron_22_26490198_26491025	0.211939	Cells_EBV-transformed_lymphocytes	0.913764	SRRD	intron_22_26886164_26886991	ENSG00000100104.13	-1.24825
intron_22_31106115_31107377	0.21024	Cells_EBV-transformed_lymphocytes	0.913764	SELENOM	intron_22_31502101_31503363	ENSG00000198832.11	-1.25291
intron_22_50253480_50255197	0.214149	Cells_EBV-transformed_lymphocytes	0.913764	MAPK12	intron_22_50691909_50693626	ENSG00000188130.14	-1.24224
intron_2_11773745_11779519	0.20991	Cells_EBV-transformed_lymphocytes	0.913764	LPIN1	intron_2_11913871_11919645	ENSG00000134324.12	-1.25381
intron_2_171081708_171082781	0.213072	Cells_EBV-transformed_lymphocytes	0.913764	TLK1	intron_2_171938218_171939291	ENSG00000198586.14	-1.24516
intron_2_171082852_171117739	0.213072	Cells_EBV-transformed_lymphocytes	0.913764	TLK1	intron_2_171939362_171974249	ENSG00000198586.14	1.24516
intron_2_226867318_226906793	0.211685	Cells_EBV-transformed_lymphocytes	0.913764	RHBDD1	intron_2_227732034_227771509	ENSG00000144468.17	-1.24895
intron_2_232697392_232703424	0.2112	Cells_EBV-transformed_lymphocytes	0.913764	GIGYF2	intron_2_233562102_233568134	ENSG00000204120.16	1.25027
intron_2_233273052_233273721	0.214652	Cells_EBV-transformed_lymphocytes	0.913764	ATG16L1	intron_2_234181698_234182367	ENSG00000085978.22	-1.24088
intron_2_233273777_233274676	0.214652	Cells_EBV-transformed_lymphocytes	0.913764	ATG16L1	intron_2_234182423_234183322	ENSG00000085978.22	1.24088
intron_2_97091988_97094701	0.21079	Cells_EBV-transformed_lymphocytes	0.913764	FAHD2B	intron_2_97757725_97760438	ENSG00000144199.12	-1.2514
intron_3_14116524_14124655	0.210146	Cells_EBV-transformed_lymphocytes	0.913764	CHCHD4	intron_3_14158024_14166155	ENSG00000163528.13	-1.25316
intron_3_14946154_14948013	0.214467	Cells_EBV-transformed_lymphocytes	0.913764	FGD5-AS1	intron_3_14987661_14989520	ENSG00000225733.8	-1.24138
intron_3_183844326_183856432	0.210942	Cells_EBV-transformed_lymphocytes	0.913764	PARL	intron_3_183562114_183574220	ENSG00000175193.14	1.25098
intron_3_197533561_197538306	0.210739	Cells_EBV-transformed_lymphocytes	0.913764	BDH1	intron_3_197260432_197265177	ENSG00000161267.12	-1.25154
intron_3_37149038_37174539	0.211985	Cells_EBV-transformed_lymphocytes	0.913764	LRRFIP2	intron_3_37190529_37216030	ENSG00000093167.18	1.24813
intron_3_37361305_37366080	0.212334	Cells_EBV-transformed_lymphocytes	0.913764	GOLGA4	intron_3_37402796_37407571	ENSG00000144674.19	1.24717
intron_3_49324763_49324894	0.213482	Cells_EBV-transformed_lymphocytes	0.913764	USP4	intron_3_49362196_49362327	ENSG00000114316.13	1.24405
intron_3_49425996_49426252	0.213951	Cells_EBV-transformed_lymphocytes	0.913764	ENSG00000283189	intron_3_49463429_49463685	ENSG00000283189.2	-1.24277
intron_3_49425996_49426252	0.213951	Cells_EBV-transformed_lymphocytes	0.913764	NICN1	intron_3_49463429_49463685	ENSG00000145029.14	-1.24277
intron_5_132384301_132385328	0.210242	Cells_EBV-transformed_lymphocytes	0.913764	SLC22A5	intron_5_131719993_131721020	ENSG00000197375.14	-1.2529
intron_5_137954376_137956477	0.213972	Cells_EBV-transformed_lymphocytes	0.913764	FAM13B	intron_5_137290065_137292166	ENSG00000031003.11	1.24272
intron_5_160415310_160418596	0.21312	Cells_EBV-transformed_lymphocytes	0.913764	SLU7	intron_5_159842317_159845603	ENSG00000164609.10	1.24503
intron_5_7889275_7891372	0.211625	Cells_EBV-transformed_lymphocytes	0.913764	MTRR	intron_5_7889388_7891485	ENSG00000124275.15	-1.24911
intron_5_7890412_7891372	0.210326	Cells_EBV-transformed_lymphocytes	0.913764	MTRR	intron_5_7890525_7891485	ENSG00000124275.15	1.25267
intron_6_116660846_116666634	0.214788	Cells_EBV-transformed_lymphocytes	0.913764	ZUP1	intron_6_116982009_116987797	ENSG00000153975.10	1.24051
intron_6_158625754_158628408	0.213998	Cells_EBV-transformed_lymphocytes	0.913764	TMEM181	intron_6_159046786_159049440	ENSG00000146433.10	-1.24265
intron_6_30619989_30622832	0.211609	Cells_EBV-transformed_lymphocytes	0.913764	MRPS18B	intron_6_30587766_30590609	ENSG00000204568.12	-1.24915
intron_6_37279611_37282185	0.213824	Cells_EBV-transformed_lymphocytes	0.913764	TBC1D22B	intron_6_37247387_37249961	ENSG00000065491.8	1.24312
intron_6_80127624_80129161	0.214891	Cells_EBV-transformed_lymphocytes	0.913764	BCKDHB	intron_6_80837341_80838878	ENSG00000083123.15	1.24023
intron_7_134993678_135010042	0.212433	Cells_EBV-transformed_lymphocytes	0.913764	AGBL3	intron_7_134678429_134694793	ENSG00000146856.14	-1.2469
intron_7_135148270_135164418	0.2104	Cells_EBV-transformed_lymphocytes	0.913764	TMEM140	intron_7_134833022_134849170	ENSG00000146859.6	1.25247
intron_7_43962090_43965867	0.211854	Cells_EBV-transformed_lymphocytes	0.913764	ENSG00000273432	intron_7_44001689_44005466	ENSG00000273432.1	-1.24848
intron_7_43962090_43965867	0.211854	Cells_EBV-transformed_lymphocytes	0.913764	POLR2J4	intron_7_44001689_44005466	ENSG00000214783.9	-1.24848
intron_7_66395956_66399692	0.2113	Cells_EBV-transformed_lymphocytes	0.913764	LINC00174	intron_7_65860943_65864679	ENSG00000179406.10	-1.25
intron_7_74243246_74246662	0.210492	Cells_EBV-transformed_lymphocytes	0.913764	RFC2	intron_7_73657576_73660992	ENSG00000049541.11	1.25221
intron_8_132935864_132941351	0.213945	Cells_EBV-transformed_lymphocytes	0.913764	TG	intron_8_133948109_133953596	ENSG00000042832.12	1.24279
intron_8_19334857_19357203	0.212581	Cells_EBV-transformed_lymphocytes	0.913764	SH2D4A	intron_8_19192368_19214714	ENSG00000104611.12	1.2465
intron_8_19334857_19361203	0.212581	Cells_EBV-transformed_lymphocytes	0.913764	SH2D4A	intron_8_19192368_19218714	ENSG00000104611.12	-1.2465
intron_8_2142397_2143401	0.212757	Cells_EBV-transformed_lymphocytes	0.913764	MYOM2	intron_8_2090322_2091325	ENSG00000036448.10	-1.24602
intron_8_59120071_59120336	0.21426	Cells_EBV-transformed_lymphocytes	0.913764	TOX-DT	intron_8_60032630_60032895	ENSG00000167912.8	1.24194
intron_8_691096_692478	0.213698	Cells_EBV-transformed_lymphocytes	0.913764	ERICH1	intron_8_641096_642478	ENSG00000104714.14	1.24346
intron_8_85217502_85219323	0.212869	Cells_EBV-transformed_lymphocytes	0.913764	RBIS	intron_8_86129731_86131552	ENSG00000176731.12	1.24571
intron_8_85217502_85220306	0.212869	Cells_EBV-transformed_lymphocytes	0.913764	RBIS	intron_8_86129731_86132535	ENSG00000176731.12	1.24571
intron_8_95025205_95031995	0.215118	Cells_EBV-transformed_lymphocytes	0.913764	NDUFAF6	intron_8_96037433_96044223	ENSG00000156170.14	-1.23961
intron_9_123757822_123792587	0.210075	Cells_EBV-transformed_lymphocytes	0.913764	DENND1A	intron_9_126520101_126554866	ENSG00000119522.18	1.25336
intron_9_132612255_132618330	0.212402	Cells_EBV-transformed_lymphocytes	0.913764	DDX31	intron_9_135487642_135493717	ENSG00000125485.18	-1.24699
intron_9_133106748_133107085	0.212985	Cells_EBV-transformed_lymphocytes	0.913764	ENSG00000285245	intron_9_135982135_135982472	ENSG00000285245.1	-1.2454
intron_9_133106748_133107085	0.212985	Cells_EBV-transformed_lymphocytes	0.913764	RALGDS	intron_9_135982135_135982472	ENSG00000160271.16	-1.2454
intron_9_133106748_133107988	0.212985	Cells_EBV-transformed_lymphocytes	0.913764	RALGDS	intron_9_135982135_135983375	ENSG00000160271.16	1.2454
intron_9_133109685_133110296	0.212985	Cells_EBV-transformed_lymphocytes	0.913764	RALGDS	intron_9_135985072_135985683	ENSG00000160271.16	-1.2454
intron_7_36855751_36861659	0.158671	Brain_Hypothalamus	0.913765	ELMO1	intron_7_36895356_36901264	ENSG00000155849.16	-1.40956
intron_17_17304477_17306543	0.1709	Minor_Salivary_Gland	0.913767	NT5M	intron_17_17207791_17209857	ENSG00000205309.14	1.36932
intron_3_12519197_12528888	0.170905	Minor_Salivary_Gland	0.913767	TSEN2	intron_3_12560696_12570387	ENSG00000154743.19	-1.3693
intron_19_45624818_45626705	0.187427	Esophagus_Mucosa	0.913772	EML2	intron_19_46128076_46129963	ENSG00000125746.18	1.31823
intron_1_54733710_54737582	0.187443	Esophagus_Mucosa	0.913772	MROH7-TTC4	intron_1_55199383_55203255	ENSG00000271723.5	-1.31818
intron_1_54733710_54737582	0.187443	Esophagus_Mucosa	0.913772	TTC4	intron_1_55199383_55203255	ENSG00000243725.7	-1.31818
intron_3_123116298_123124066	0.185718	Artery_Tibial	0.913773	PDIA5	intron_3_122835145_122842913	ENSG00000065485.20	1.32335
intron_20_63685872_63687638	0.245376	Brain_Cerebellum	0.913773	RTEL1-TNFRSF6B	intron_20_62317225_62318991	ENSG00000026036.23	1.16165
intron_20_63685872_63687638	0.245376	Brain_Cerebellum	0.913773	RTEL1	intron_20_62317225_62318991	ENSG00000258366.12	1.16165
intron_15_89307672_89312904	0.132672	Brain_Spinal_cord_cervical_c-1	0.913777	FANCI	intron_15_89850903_89856135	ENSG00000140525.20	-1.50365
intron_17_18238214_18238456	0.13253	Brain_Spinal_cord_cervical_c-1	0.913777	LLGL1	intron_17_18141528_18141770	ENSG00000131899.12	1.5042
intron_22_45533898_45535256	0.132547	Brain_Spinal_cord_cervical_c-1	0.913777	FBLN1	intron_22_45929778_45931136	ENSG00000077942.19	1.50413
intron_3_146124229_146160881	0.132694	Brain_Spinal_cord_cervical_c-1	0.913777	PLOD2	intron_3_145842016_145878668	ENSG00000152952.14	-1.50356
intron_2_203246921_203251967	0.197225	Esophagus_Gastroesophageal_Junction	0.913781	CYP20A1	intron_2_204111644_204116690	ENSG00000119004.17	-1.2895
intron_1_177960403_177960791	0.171619	Colon_Transverse	0.913787	CRYZL2P-SEC16B	intron_1_177929538_177929926	ENSG00000254154.8	-1.36702
intron_1_177960403_177960791	0.171619	Colon_Transverse	0.913787	SEC16B	intron_1_177929538_177929926	ENSG00000120341.19	-1.36702
intron_4_75914338_75914868	0.18081	Stomach	0.913791	NAAA	intron_4_76835491_76836021	ENSG00000138744.16	1.33827
intron_21_46287123_46291334	0.239407	Brain_Cerebellar_Hemisphere	0.913793	YBEY	intron_21_47707037_47711248	ENSG00000182362.14	1.17647
intron_11_129892870_129895496	0.179842	Testis	0.913796	NFRKB	intron_11_129762765_129765391	ENSG00000170322.15	-1.34124
intron_11_7420635_7466792	0.179779	Testis	0.913796	SYT9	intron_11_7441866_7488023	ENSG00000170743.17	1.34144
intron_1_109669371_109669471	0.179845	Testis	0.913796	GSTM2	intron_1_110211993_110212093	ENSG00000213366.13	-1.34123
intron_1_109669371_109669636	0.179845	Testis	0.913796	GSTM2	intron_1_110211993_110212258	ENSG00000213366.13	-1.34123
intron_12_113822646_113823209	0.190076	Uterus	0.913799	RBM19	intron_12_114260451_114261014	ENSG00000122965.11	1.31035
intron_4_47582064_47582869	0.190079	Uterus	0.913799	ATP10D	intron_4_47584081_47584886	ENSG00000145246.14	1.31034
intron_4_47582064_47587019	0.190079	Uterus	0.913799	ATP10D	intron_4_47584081_47589036	ENSG00000145246.14	-1.31034
intron_2_219227813_219228434	0.239277	smultixcan	0.913799	ATG9A	intron_2_220092535_220093156	ENSG00000198925.12	-0.869805
intron_17_4539967_4540348	0.168324	Thyroid	0.913808	MYBBP1A	intron_17_4443262_4443643	ENSG00000132382.15	-1.37761
intron_17_4539967_4541463	0.168324	Thyroid	0.913808	MYBBP1A	intron_17_4443262_4444758	ENSG00000132382.15	-1.37761
intron_21_46636990_46643535	0.168342	Thyroid	0.913808	PRMT2	intron_21_48056902_48063447	ENSG00000160310.19	1.37755
intron_3_10279034_10279221	0.168255	Thyroid	0.913808	ENSG00000272410	intron_3_10320718_10320905	ENSG00000272410.5	-1.37783
intron_3_10279034_10279221	0.168255	Thyroid	0.913808	TATDN2	intron_3_10320718_10320905	ENSG00000157014.11	-1.37783
intron_13_42295742_42297048	0.239288	smultixcan	0.91381	AKAP11	intron_13_42869878_42871184	ENSG00000023516.9	0.153491
intron_8_143719482_143720548	0.239309	smultixcan	0.91381	MAPK15	intron_8_144801652_144802718	ENSG00000181085.15	-1.17672
intron_12_48343727_48344599	0.158718	Brain_Hypothalamus	0.913814	ZNF641	intron_12_48737510_48738382	ENSG00000167528.13	-1.4094
intron_19_55247109_55258435	0.232432	Brain_Nucleus_accumbens_basal_ganglia	0.913814	PPP6R1	intron_19_55758477_55769803	ENSG00000105063.19	-1.19412
intron_8_144168440_144179455	0.232392	Brain_Nucleus_accumbens_basal_ganglia	0.913814	MROH1	intron_8_145223343_145234358	ENSG00000179832.18	-1.19422
intron_15_101657036_101661712	0.190407	Uterus	0.91383	TARS3	intron_15_102197239_102201915	ENSG00000185418.16	-1.30938
intron_1_161860277_161863198	0.190297	Uterus	0.91383	ATF6	intron_1_161830067_161832988	ENSG00000118217.7	1.3097
intron_20_3669637_3671006	0.190375	Uterus	0.91383	ADAM33	intron_20_3650284_3651653	ENSG00000149451.19	1.30947
intron_20_3671345_3671419	0.190375	Uterus	0.91383	ADAM33	intron_20_3651992_3652066	ENSG00000149451.19	-1.30947
intron_20_3671496_3671581	0.190375	Uterus	0.91383	ADAM33	intron_20_3652143_3652228	ENSG00000149451.19	1.30947
intron_22_39043090_39044083	0.190243	Uterus	0.91383	APOBEC3F	intron_22_39439095_39440088	ENSG00000128394.17	-1.30986
intron_22_39043090_39044941	0.190243	Uterus	0.91383	APOBEC3F	intron_22_39439095_39440946	ENSG00000128394.17	1.30986
intron_6_26411581_26413169	0.190269	Uterus	0.91383	BTN3A1	intron_6_26411809_26413397	ENSG00000026950.17	1.30978
intron_7_74106243_74107010	0.190243	Uterus	0.91383	LIMK1	intron_7_73520573_73521340	ENSG00000106683.15	-1.30986
intron_7_90307854_90309263	0.190415	Uterus	0.91383	CFAP69	intron_7_89937168_89938577	ENSG00000105792.19	1.30935
intron_9_129915980_129923844	0.190142	Uterus	0.91383	FNBP1	intron_9_132678259_132686123	ENSG00000187239.19	-1.31016
intron_1_183954838_183963901	0.185758	Artery_Tibial	0.913832	COLGALT2	intron_1_183923972_183933035	ENSG00000198756.12	1.32323
intron_11_119001825_119010764	0.217853	Prostate	0.913834	CENATAC	intron_11_118872535_118881474	ENSG00000186166.9	-1.23226
intron_3_10023747_10026041	0.132743	Brain_Spinal_cord_cervical_c-1	0.913836	ENSG00000291078	intron_3_10065431_10067725	ENSG00000291078.1	-1.50337
intron_15_65021616_65023672	0.189399	Skin_Not_Sun_Exposed_Suprapubic	0.913838	MTFMT	intron_15_65313954_65316010	ENSG00000103707.10	1.31236
intron_19_5681271_5684781	0.189422	Skin_Not_Sun_Exposed_Suprapubic	0.913838	HSD11B1L	intron_19_5681282_5684792	ENSG00000167733.14	-1.31229
intron_8_66922725_66925437	0.160991	Skin_Sun_Exposed_Lower_leg	0.913846	SNHG6	intron_8_67834960_67837672	ENSG00000245910.9	-1.40175
intron_7_36415884_36419244	0.132978	Brain_Anterior_cingulate_cortex_BA24	0.913854	ANLN	intron_7_36455493_36458853	ENSG00000011426.11	1.50246
intron_12_111552977_111554158	0.171371	Vagina	0.913856	ATXN2	intron_12_111990781_111991962	ENSG00000204842.18	1.36781
intron_8_100706997_100709133	0.171423	Vagina	0.913856	PABPC1	intron_8_101719225_101721361	ENSG00000070756.17	-1.36765
intron_8_6442156_6444393	0.17143	Vagina	0.913856	MCPH1	intron_8_6299677_6301914	ENSG00000147316.15	1.36762
intron_10_67966802_67988043	0.180107	Nerve_Tibial	0.913859	HERC4	intron_10_69726559_69747800	ENSG00000148634.16	-1.34043
intron_12_21852505_21859586	0.179805	Nerve_Tibial	0.913859	ABCC9	intron_12_22005439_22012520	ENSG00000069431.14	-1.34136
intron_17_43167250_43170126	0.180107	Nerve_Tibial	0.913859	ENSG00000267002	intron_17_41319267_41322143	ENSG00000267002.4	1.34043
intron_17_43167262_43170126	0.180107	Nerve_Tibial	0.913859	ENSG00000267002	intron_17_41319279_41322143	ENSG00000267002.4	1.34043
intron_17_79950575_79950756	0.180155	Nerve_Tibial	0.913859	TBC1D16	intron_17_77924374_77924555	ENSG00000167291.16	-1.34028
intron_17_79950578_79951450	0.180155	Nerve_Tibial	0.913859	TBC1D16	intron_17_77924377_77925249	ENSG00000167291.16	1.34028
intron_1_171787930_171792017	0.17995	Nerve_Tibial	0.913859	METTL13	intron_1_171757070_171761157	ENSG00000010165.20	-1.34091
intron_20_62131506_62133290	0.179907	Nerve_Tibial	0.913859	LSM14B	intron_20_60706562_60708346	ENSG00000149657.20	-1.34104
intron_7_99560695_99571688	0.179876	Nerve_Tibial	0.913859	ZNF655	intron_7_99158318_99169311	ENSG00000197343.11	1.34114
intron_12_121752223_121761649	0.16102	Skin_Sun_Exposed_Lower_leg	0.91386	TMEM120B	intron_12_122190129_122199555	ENSG00000188735.13	-1.40165
intron_11_216718_218778	0.186748	Ovary	0.913862	SIRT3	intron_11_216718_218778	ENSG00000142082.15	-1.32026
intron_5_103186439_103187314	0.186804	Ovary	0.913862	PPIP5K2	intron_5_102522140_102523015	ENSG00000145725.21	1.32009
intron_5_103186439_103190842	0.186804	Ovary	0.913862	PPIP5K2	intron_5_102522140_102526543	ENSG00000145725.21	-1.32009
intron_5_64977238_65018159	0.18676	Ovary	0.913862	CWC27	intron_5_64273065_64313986	ENSG00000153015.17	-1.32022
intron_17_76629711_76643508	0.187493	Esophagus_Mucosa	0.913863	ST6GALNAC1	intron_17_74625793_74639590	ENSG00000070526.15	1.31803
intron_12_40351733_40354299	0.190978	Adrenal_Gland	0.913865	LRRK2	intron_12_40745535_40748101	ENSG00000188906.17	1.30769
intron_13_43880119_43880952	0.191673	Adrenal_Gland	0.913865	LACC1	intron_13_44454255_44455088	ENSG00000179630.11	-1.30565
intron_15_41388522_41394105	0.191326	Adrenal_Gland	0.913865	NDUFAF1	intron_15_41680720_41686303	ENSG00000137806.10	-1.30667
intron_15_41388522_41394265	0.191326	Adrenal_Gland	0.913865	NDUFAF1	intron_15_41680720_41686463	ENSG00000137806.10	1.30667
intron_15_41388522_41394859	0.191326	Adrenal_Gland	0.913865	NDUFAF1	intron_15_41680720_41687057	ENSG00000137806.10	-1.30667
intron_16_88824869_88826702	0.191306	Adrenal_Gland	0.913865	GALNS	intron_16_88891277_88893110	ENSG00000141012.13	-1.30673
intron_17_28578528_28578672	0.191502	Adrenal_Gland	0.913865	SPAG5	intron_17_26905546_26905690	ENSG00000076382.17	-1.30615
intron_17_6590578_6594972	0.191704	Adrenal_Gland	0.913865	KIAA0753	intron_17_6493898_6498292	ENSG00000198920.11	1.30556
intron_17_6590630_6594972	0.191704	Adrenal_Gland	0.913865	KIAA0753	intron_17_6493950_6498292	ENSG00000198920.11	-1.30556
intron_17_82101866_82127692	0.191359	Adrenal_Gland	0.913865	CCDC57	intron_17_80059742_80085568	ENSG00000176155.21	1.30657
intron_19_18743026_18744108	0.191593	Adrenal_Gland	0.913865	CRTC1	intron_19_18853836_18854918	ENSG00000105662.16	-1.30588
intron_19_36013089_36013344	0.191405	Adrenal_Gland	0.913865	ALKBH6	intron_19_36503991_36504246	ENSG00000239382.11	-1.30643
intron_19_36013089_36013344	0.191405	Adrenal_Gland	0.913865	ENSG00000248101	intron_19_36503991_36504246	ENSG00000248101.2	-1.30643
intron_19_45523695_45523844	0.191153	Adrenal_Gland	0.913865	VASP	intron_19_46026953_46027102	ENSG00000125753.15	1.30717
intron_1_43388489_43389759	0.191704	Adrenal_Gland	0.913865	MED8	intron_1_43854160_43855430	ENSG00000159479.17	-1.30556
intron_20_34851368_34852155	0.191626	Adrenal_Gland	0.913865	GGT7	intron_20_33439171_33439958	ENSG00000131067.17	-1.30579
intron_20_34863548_34863680	0.191626	Adrenal_Gland	0.913865	GGT7	intron_20_33451351_33451483	ENSG00000131067.17	1.30579
intron_20_59875469_59877385	0.191605	Adrenal_Gland	0.913865	SYCP2	intron_20_58450524_58452440	ENSG00000196074.13	-1.30585
intron_2_131751585_131766619	0.191164	Adrenal_Gland	0.913865	C2orf27A	intron_2_132509158_132524192	ENSG00000287151.1	-1.30714
intron_2_238069477_238081709	0.191359	Adrenal_Gland	0.913865	SCLY	intron_2_238978118_238990350	ENSG00000132330.18	1.30657
intron_2_238069477_238081709	0.191359	Adrenal_Gland	0.913865	UBE2F-SCLY	intron_2_238978118_238990350	ENSG00000258984.5	1.30657
intron_2_28605948_28606496	0.191425	Adrenal_Gland	0.913865	PLB1	intron_2_28828815_28829363	ENSG00000163803.13	-1.30638
intron_4_41257737_41260647	0.191492	Adrenal_Gland	0.913865	UCHL1	intron_4_41259754_41262664	ENSG00000154277.13	-1.30618
intron_4_47576973_47580398	0.191274	Adrenal_Gland	0.913865	ATP10D	intron_4_47578990_47582415	ENSG00000145246.14	-1.30682
intron_5_41907842_41909746	0.191606	Adrenal_Gland	0.913865	RIMOC1	intron_5_41907944_41909848	ENSG00000205765.10	-1.30584
intron_6_149837463_149842983	0.191164	Adrenal_Gland	0.913865	ENSG00000285991	intron_6_150158599_150164119	ENSG00000285991.1	1.30714
intron_6_149837463_149842983	0.191164	Adrenal_Gland	0.913865	LRP11	intron_6_150158599_150164119	ENSG00000120256.11	1.30714
intron_5_178228589_178229940	0.239334	smultixcan	0.913867	PHYKPL	intron_5_177655590_177656941	ENSG00000175309.15	1.33062
intron_6_149742570_149743638	0.173824	Adipose_Visceral_Omentum	0.91387	NUP43	intron_6_150063706_150064774	ENSG00000120253.14	-1.36002
intron_11_119012003_119012149	0.190007	Brain_Cortex	0.913872	CENATAC	intron_11_118882713_118882859	ENSG00000186166.9	-1.31056
intron_11_119013262_119014994	0.190007	Brain_Cortex	0.913872	CENATAC	intron_11_118883972_118885704	ENSG00000186166.9	-1.31056
intron_11_3042256_3047753	0.189895	Brain_Cortex	0.913872	CARS1	intron_11_3063486_3068983	ENSG00000110619.18	-1.31089
intron_12_113818186_113823209	0.190317	Brain_Cortex	0.913872	RBM19	intron_12_114255991_114261014	ENSG00000122965.11	-1.30964
intron_12_113822646_113823209	0.189647	Brain_Cortex	0.913872	RBM19	intron_12_114260451_114261014	ENSG00000122965.11	1.31162
intron_12_122921043_122932192	0.190415	Brain_Cortex	0.913872	ABCB9	intron_12_123405590_123416739	ENSG00000150967.19	-1.30935
intron_14_22598442_22601667	0.189838	Brain_Cortex	0.913872	ABHD4	intron_14_23067351_23070572	ENSG00000100439.11	1.31106
intron_15_101657036_101657785	0.190407	Brain_Cortex	0.913872	TARS3	intron_15_102197239_102197988	ENSG00000185418.16	1.30938
intron_15_101657036_101661712	0.190407	Brain_Cortex	0.913872	TARS3	intron_15_102197239_102201915	ENSG00000185418.16	-1.30938
intron_15_65021616_65023672	0.189399	Brain_Cortex	0.913872	MTFMT	intron_15_65313954_65316010	ENSG00000103707.10	1.31236
intron_16_70761258_70766443	0.190037	Brain_Cortex	0.913872	VAC14-AS1	intron_16_70795161_70800346	ENSG00000214353.8	1.31047
intron_16_72090786_72093367	0.189159	Brain_Cortex	0.913872	TXNL4B	intron_16_72124685_72127266	ENSG00000140830.9	-1.31307
intron_16_74676425_74678899	0.189988	Brain_Cortex	0.913872	MLKL	intron_16_74710323_74712797	ENSG00000168404.13	1.31061
intron_18_14234815_14243012	0.18956	Brain_Cortex	0.913872	ENSG00000283294	intron_18_14234814_14243011	ENSG00000283294.2	-1.31188
intron_19_19096205_19101781	0.190357	Brain_Cortex	0.913872	SLC25A42	intron_19_19207014_19212590	ENSG00000181035.14	-1.30952
intron_19_5681271_5684781	0.189422	Brain_Cortex	0.913872	HSD11B1L	intron_19_5681282_5684792	ENSG00000167733.14	-1.31229
intron_19_58498691_58498785	0.190063	Brain_Cortex	0.913872	SLC27A5	intron_19_59010058_59010152	ENSG00000083807.10	-1.31039
intron_19_8311595_8316496	0.190415	Brain_Cortex	0.913872	ENSG00000167774	intron_19_8376479_8381380	ENSG00000167774.2	-1.30935
intron_19_8311595_8316496	0.190415	Brain_Cortex	0.913872	NDUFA7	intron_19_8376479_8381380	ENSG00000267855.6	-1.30935
intron_1_161860277_161863198	0.190297	Brain_Cortex	0.913872	ATF6	intron_1_161830067_161832988	ENSG00000118217.7	1.3097
intron_1_17028736_17033060	0.189662	Brain_Cortex	0.913872	SDHB	intron_1_17355231_17359555	ENSG00000117118.10	-1.31158
intron_1_223798677_223799899	0.19013	Brain_Cortex	0.913872	TP53BP2	intron_1_223986379_223987601	ENSG00000143514.18	-1.31019
intron_3_121279956_121318475	0.189898	Brain_Cortex	0.913872	STXBP5L	intron_3_120998803_121037322	ENSG00000145087.14	-1.31088
intron_4_47582064_47582869	0.190079	Brain_Cortex	0.913872	ATP10D	intron_4_47584081_47584886	ENSG00000145246.14	-1.31034
intron_4_47582064_47587019	0.190079	Brain_Cortex	0.913872	ATP10D	intron_4_47584081_47589036	ENSG00000145246.14	-1.31034
intron_5_148424117_148425522	0.189351	Brain_Cortex	0.913872	FBXO38	intron_5_147803680_147805085	ENSG00000145868.17	-1.3125
intron_6_143061066_143061214	0.189922	Brain_Cortex	0.913872	AIG1	intron_6_143382203_143382351	ENSG00000146416.19	1.31081
intron_6_26411581_26412705	0.190269	Brain_Cortex	0.913872	BTN3A1	intron_6_26411809_26412933	ENSG00000026950.17	1.30978
intron_6_26411581_26413169	0.190269	Brain_Cortex	0.913872	BTN3A1	intron_6_26411809_26413397	ENSG00000026950.17	1.30978
intron_6_43052796_43053622	0.189809	Brain_Cortex	0.913872	CUL7	intron_6_43020534_43021360	ENSG00000044090.13	-1.31114
intron_7_90309367_90310068	0.190415	Brain_Cortex	0.913872	CFAP69	intron_7_89938681_89939382	ENSG00000105792.19	1.30935
intron_9_129915980_129923844	0.190142	Brain_Cortex	0.913872	FNBP1	intron_9_132678259_132686123	ENSG00000187239.19	-1.31016
intron_22_30399718_30406342	0.186835	Ovary	0.913874	SEC14L2	intron_22_30795707_30802331	ENSG00000100003.18	-1.32
intron_6_116431193_116433343	0.168748	Artery_Coronary	0.913882	DSE	intron_6_116752356_116754506	ENSG00000111817.19	1.37624
intron_12_117056886_117075271	0.166771	Small_Intestine_Terminal_Ileum	0.913883	TESC	intron_12_117494691_117513076	ENSG00000088992.18	1.38265
intron_13_49521500_49522043	0.166863	Small_Intestine_Terminal_Ileum	0.913883	PHF11	intron_13_50095636_50096179	ENSG00000136147.18	1.38235
intron_16_651747_651824	0.166771	Small_Intestine_Terminal_Ileum	0.913883	WDR90	intron_16_701747_701824	ENSG00000161996.19	-1.38265
intron_17_75704814_75705611	0.166832	Small_Intestine_Terminal_Ileum	0.913883	SAP30BP	intron_17_73700894_73701691	ENSG00000161526.15	-1.38246
intron_19_11351973_11352057	0.166689	Small_Intestine_Terminal_Ileum	0.913883	CCDC159	intron_19_11462649_11462733	ENSG00000183401.12	1.38292
intron_22_35381196_35383106	0.166835	Small_Intestine_Terminal_Ileum	0.913883	HMOX1	intron_22_35777189_35779099	ENSG00000100292.18	1.38245
intron_6_71292020_71293293	0.166773	Small_Intestine_Terminal_Ileum	0.913883	OGFRL1	intron_6_72001723_72002996	ENSG00000119900.9	-1.38265
intron_8_42396680_42398712	0.166774	Small_Intestine_Terminal_Ileum	0.913883	VDAC3	intron_8_42254198_42256230	ENSG00000078668.14	-1.38264
intron_14_23360833_23365008	0.132791	Brain_Spinal_cord_cervical_c-1	0.913884	EFS	intron_14_23830042_23834217	ENSG00000100842.13	-1.50318
intron_10_27044190_27046353	0.187086	Ovary	0.913885	ANKRD26	intron_10_27333119_27335282	ENSG00000107890.17	-1.31925
intron_11_118650193_118650445	0.187021	Ovary	0.913885	PHLDB1	intron_11_118520898_118521150	ENSG00000019144.20	1.31944
intron_11_61906684_61907393	0.187021	Ovary	0.913885	RAB3IL1	intron_11_61674156_61674865	ENSG00000167994.13	-1.31944
intron_12_30661266_30662327	0.187222	Ovary	0.913885	IPO8	intron_12_30814200_30815261	ENSG00000133704.10	-1.31884
intron_16_56434829_56439657	0.187084	Ovary	0.913885	ENSG00000288725	intron_16_56468741_56473569	ENSG00000288725.1	-1.31925
intron_16_56434829_56439657	0.187084	Ovary	0.913885	NUDT21	intron_16_56468741_56473569	ENSG00000167005.14	-1.31925
intron_16_68352409_68353395	0.186945	Ovary	0.913885	PRMT7	intron_16_68386312_68387298	ENSG00000132600.18	-1.31967
intron_17_75570498_75570950	0.187163	Ovary	0.913885	LLGL2	intron_17_73566579_73567031	ENSG00000073350.14	-1.31902
intron_1_207768772_207770321	0.187222	Ovary	0.913885	CD46	intron_1_207942117_207943666	ENSG00000117335.21	-1.31884
intron_20_43567999_43569385	0.186917	Ovary	0.913885	ENSG00000277611	intron_20_42196639_42198025	ENSG00000277611.1	1.31976
intron_20_43567999_43569385	0.186917	Ovary	0.913885	SGK2	intron_20_42196639_42198025	ENSG00000101049.18	1.31976
intron_2_183130545_183130995	0.187239	Ovary	0.913885	NUP35	intron_2_183995273_183995723	ENSG00000163002.13	1.31879
intron_9_114408018_114424334	0.187193	Ovary	0.913885	WHRN	intron_9_117170298_117186614	ENSG00000095397.17	1.31893
intron_12_122522299_122526848	0.161092	Skin_Sun_Exposed_Lower_leg	0.913887	RSRC2	intron_12_123006846_123011395	ENSG00000111011.18	1.40141
intron_15_83004972_83008548	0.161161	Skin_Sun_Exposed_Lower_leg	0.913887	C15orf40	intron_15_83673724_83677300	ENSG00000169609.14	-1.40118
intron_5_69311204_69313985	0.161077	Skin_Sun_Exposed_Lower_leg	0.913887	CCDC125	intron_5_68607031_68609812	ENSG00000183323.13	-1.40146
intron_5_73887679_73892052	0.161126	Skin_Sun_Exposed_Lower_leg	0.913887	ARHGEF28	intron_5_73183504_73187877	ENSG00000214944.10	-1.40129
intron_10_100256476_100260218	0.127726	Brain_Substantia_nigra	0.91389	CWF19L1	intron_10_102016233_102019975	ENSG00000095485.18	-1.52313
intron_10_100280228_100280934	0.135461	Brain_Substantia_nigra	0.91389	BLOC1S2	intron_10_102039985_102040691	ENSG00000196072.12	-1.49291
intron_10_100498207_100498705	0.118352	Brain_Substantia_nigra	0.91389	SEC31B	intron_10_102257964_102258462	ENSG00000075826.17	-1.56173
intron_10_100498207_100499160	0.118352	Brain_Substantia_nigra	0.91389	SEC31B	intron_10_102257964_102258917	ENSG00000075826.17	1.56173
intron_10_100498804_100499160	0.153056	Brain_Substantia_nigra	0.91389	SEC31B	intron_10_102258561_102258917	ENSG00000075826.17	-1.42882
intron_10_100499598_100500110	0.132023	Brain_Substantia_nigra	0.91389	SEC31B	intron_10_102259355_102259867	ENSG00000075826.17	-1.50617
intron_10_100499598_100502254	0.132023	Brain_Substantia_nigra	0.91389	SEC31B	intron_10_102259355_102262011	ENSG00000075826.17	1.50617
intron_10_100529506_100529767	0.138478	Brain_Substantia_nigra	0.91389	ENSG00000255339	intron_10_102289263_102289524	ENSG00000255339.6	1.48148
intron_10_100529506_100529767	0.138478	Brain_Substantia_nigra	0.91389	NDUFB8	intron_10_102289263_102289524	ENSG00000166136.16	1.48148
intron_10_100529506_100529858	0.138478	Brain_Substantia_nigra	0.91389	NDUFB8	intron_10_102289263_102289615	ENSG00000166136.16	-1.48148
intron_10_101582891_101583508	0.175318	Brain_Substantia_nigra	0.91389	POLL	intron_10_103342648_103343265	ENSG00000166169.17	-1.35531
intron_10_101584919_101585316	0.170698	Brain_Substantia_nigra	0.91389	POLL	intron_10_103344676_103345073	ENSG00000166169.17	1.36996
intron_10_102421507_102421787	0.19215	Brain_Substantia_nigra	0.91389	FBXL15	intron_10_104181264_104181544	ENSG00000107872.14	1.30425
intron_10_102705489_102714273	0.154559	Brain_Substantia_nigra	0.91389	ARL3	intron_10_104465246_104474030	ENSG00000138175.9	-1.42361
intron_10_102870211_102872448	0.126292	Brain_Substantia_nigra	0.91389	AS3MT	intron_10_104629968_104632205	ENSG00000214435.9	-1.52889
intron_10_102870211_102872448	0.126292	Brain_Substantia_nigra	0.91389	BORCS7-ASMT	intron_10_104629968_104632205	ENSG00000270316.1	-1.52889
intron_10_102890678_102900593	0.124086	Brain_Substantia_nigra	0.91389	AS3MT	intron_10_104650435_104660350	ENSG00000214435.9	-1.53785
intron_10_102890678_102900593	0.124086	Brain_Substantia_nigra	0.91389	BORCS7-ASMT	intron_10_104650435_104660350	ENSG00000270316.1	-1.53785
intron_10_103181328_103193236	0.134435	Brain_Substantia_nigra	0.91389	NT5C2	intron_10_104941085_104952993	ENSG00000076685.19	1.49684
intron_10_103898377_103898877	0.121427	Brain_Substantia_nigra	0.91389	STN1	intron_10_105658135_105658635	ENSG00000107960.12	-1.54881
intron_10_104274949_104275226	0.188131	Brain_Substantia_nigra	0.91389	GSTO2	intron_10_106034707_106034984	ENSG00000065621.15	1.31613
intron_10_1043393_1043999	0.124825	Brain_Substantia_nigra	0.91389	IDI1	intron_10_1089333_1089939	ENSG00000067064.13	1.53483
intron_10_1043393_1048864	0.124825	Brain_Substantia_nigra	0.91389	IDI1	intron_10_1089333_1094804	ENSG00000067064.13	-1.53483
intron_10_1044171_1048864	0.124825	Brain_Substantia_nigra	0.91389	IDI1	intron_10_1090111_1094804	ENSG00000067064.13	-1.53483
intron_10_109946295_109947196	0.112331	Brain_Substantia_nigra	0.91389	ADD3-AS1	intron_10_111706053_111706954	ENSG00000203876.10	1.5878
intron_10_110907836_110918121	0.184878	Brain_Substantia_nigra	0.91389	BBIP1	intron_10_112667594_112677879	ENSG00000214413.9	-1.32588
intron_10_113158069_113159920	0.113515	Brain_Substantia_nigra	0.91389	TCF7L2	intron_10_114917828_114919679	ENSG00000148737.18	1.58259
intron_10_117490911_117492021	0.143581	Brain_Substantia_nigra	0.91389	EMX2OS	intron_10_119250422_119251532	ENSG00000229847.9	-1.46259
intron_10_119160969_119161055	0.206671	Brain_Substantia_nigra	0.91389	SFXN4	intron_10_120920481_120920567	ENSG00000183605.17	-1.26277
intron_10_119500259_119515509	0.150407	Brain_Substantia_nigra	0.91389	RGS10	intron_10_121259771_121275021	ENSG00000148908.15	1.4381
intron_10_121564579_121593709	0.202251	Brain_Substantia_nigra	0.91389	FGFR2	intron_10_123324093_123353223	ENSG00000066468.24	-1.27516
intron_10_121961517_121963238	0.200396	Brain_Substantia_nigra	0.91389	NSMCE4A	intron_10_123721032_123722753	ENSG00000107672.15	-1.28042
intron_10_122192797_122195040	0.198907	Brain_Substantia_nigra	0.91389	TACC2	intron_10_123952312_123954555	ENSG00000138162.19	1.28467
intron_10_122332258_122332436	0.183989	Brain_Substantia_nigra	0.91389	BTBD16	intron_10_124091773_124091951	ENSG00000138152.10	-1.32857
intron_10_122980695_122982733	0.15035	Brain_Substantia_nigra	0.91389	PSTK	intron_10_124740211_124742249	ENSG00000179988.15	-1.4383
intron_10_127008804_127012232	0.184475	Brain_Substantia_nigra	0.91389	DOCK1	intron_10_128807068_128810496	ENSG00000150760.13	1.3271
intron_10_127008804_127012295	0.184475	Brain_Substantia_nigra	0.91389	DOCK1	intron_10_128807068_128810559	ENSG00000150760.13	-1.3271
intron_10_130068608_130079566	0.196249	Brain_Substantia_nigra	0.91389	C10orf143	intron_10_131866872_131877830	ENSG00000237489.5	-1.29231
intron_10_130180321_130183285	0.134083	Brain_Substantia_nigra	0.91389	GLRX3	intron_10_131978585_131981549	ENSG00000108010.12	-1.49819
intron_10_13125567_13125946	0.156897	Brain_Substantia_nigra	0.91389	OPTN	intron_10_13167567_13167946	ENSG00000123240.17	1.41558
intron_10_13126039_13127745	0.156897	Brain_Substantia_nigra	0.91389	OPTN	intron_10_13168039_13169745	ENSG00000123240.17	-1.41558
intron_10_133326120_133326878	0.152961	Brain_Substantia_nigra	0.91389	CALY	intron_10_135139624_135140382	ENSG00000130643.9	-1.42915
intron_10_133326280_133326878	0.152961	Brain_Substantia_nigra	0.91389	CALY	intron_10_135139784_135140382	ENSG00000130643.9	1.42915
intron_10_133381659_133388956	0.170034	Brain_Substantia_nigra	0.91389	ENSG00000254536	intron_10_135195163_135202460	ENSG00000254536.2	-1.37209
intron_10_133381659_133388956	0.170034	Brain_Substantia_nigra	0.91389	PAOX	intron_10_135195163_135202460	ENSG00000148832.16	-1.37209
intron_10_133460170_133464606	0.140437	Brain_Substantia_nigra	0.91389	SCART1	intron_10_135273674_135278110	ENSG00000214279.13	-1.47416
intron_10_133557156_133557864	0.115148	Brain_Substantia_nigra	0.91389	SYCE1	intron_10_135370660_135371368	ENSG00000171772.17	-1.57547
intron_10_14849811_14851219	0.162664	Brain_Substantia_nigra	0.91389	HSPA14	intron_10_14891810_14893218	ENSG00000187522.16	-1.39617
intron_10_15841599_15843212	0.167685	Brain_Substantia_nigra	0.91389	MINDY3	intron_10_15883598_15885211	ENSG00000148481.14	1.37968
intron_10_24536893_24544981	0.12624	Brain_Substantia_nigra	0.91389	KIAA1217	intron_10_24825822_24833910	ENSG00000120549.19	1.5291
intron_10_24621369_24629996	0.127123	Brain_Substantia_nigra	0.91389	ARHGAP21	intron_10_24910298_24918925	ENSG00000107863.20	-1.52555
intron_10_24622762_24629996	0.156758	Brain_Substantia_nigra	0.91389	ARHGAP21	intron_10_24911691_24918925	ENSG00000107863.20	-1.41606
intron_10_26755741_26759062	0.169808	Brain_Substantia_nigra	0.91389	ABI1	intron_10_27044670_27047991	ENSG00000136754.18	-1.37282
intron_10_26770345_26777065	0.16235	Brain_Substantia_nigra	0.91389	ABI1	intron_10_27059274_27065994	ENSG00000136754.18	1.39721
intron_10_26771089_26777065	0.16235	Brain_Substantia_nigra	0.91389	ABI1	intron_10_27060018_27065994	ENSG00000136754.18	1.39721
intron_10_28526008_28532442	0.181154	Brain_Substantia_nigra	0.91389	WAC-AS1	intron_10_28814937_28821371	ENSG00000254635.6	1.33721
intron_10_28535757_28583399	0.173097	Brain_Substantia_nigra	0.91389	WAC	intron_10_28824686_28872328	ENSG00000095787.26	1.36232
intron_10_28608431_28610699	0.13741	Brain_Substantia_nigra	0.91389	WAC	intron_10_28897360_28899628	ENSG00000095787.26	-1.48551
intron_10_28608431_28610708	0.13741	Brain_Substantia_nigra	0.91389	WAC	intron_10_28897360_28899637	ENSG00000095787.26	1.48551
intron_10_30850367_30876998	0.121611	Brain_Substantia_nigra	0.91389	ZNF438	intron_10_31139296_31165927	ENSG00000183621.15	-1.54805
intron_10_30909015_30910360	0.181007	Brain_Substantia_nigra	0.91389	ZNF438	intron_10_31197944_31199289	ENSG00000183621.15	-1.33766
intron_10_30909015_30941575	0.181007	Brain_Substantia_nigra	0.91389	ZNF438	intron_10_31197944_31230504	ENSG00000183621.15	1.33766
intron_10_3147737_3147987	0.108948	Brain_Substantia_nigra	0.91389	PITRM1	intron_10_3189929_3190179	ENSG00000107959.17	1.60294
intron_10_3165334_3165413	0.0965821	Brain_Substantia_nigra	0.91389	PITRM1	intron_10_3207526_3207605	ENSG00000107959.17	1.66165
intron_10_32023036_32028428	0.194481	Brain_Substantia_nigra	0.91389	KIF5B	intron_10_32311964_32317356	ENSG00000170759.11	1.29744
intron_10_32584304_32685970	0.144865	Brain_Substantia_nigra	0.91389	CCDC7	intron_10_32873232_32974898	ENSG00000216937.14	-1.45791
intron_10_32906580_32908368	0.21392	Brain_Substantia_nigra	0.91389	ITGB1	intron_10_33195508_33197296	ENSG00000150093.20	-1.24286
intron_10_34401917_34450317	0.204059	Brain_Substantia_nigra	0.91389	PARD3	intron_10_34690845_34739245	ENSG00000148498.17	-1.27007
intron_10_37953758_37957020	0.18795	Brain_Substantia_nigra	0.91389	ZNF25	intron_10_38242686_38245948	ENSG00000175395.16	1.31667
intron_10_42802218_42816599	0.160286	Brain_Substantia_nigra	0.91389	BMS1	intron_10_43297666_43312047	ENSG00000165733.8	-1.40411
intron_10_42817494_42820236	0.101567	Brain_Substantia_nigra	0.91389	BMS1	intron_10_43312942_43315684	ENSG00000165733.8	1.63731
intron_10_48575658_48582953	0.112233	Brain_Substantia_nigra	0.91389	ARHGAP22	intron_10_49783703_49790998	ENSG00000128805.15	1.58824
intron_10_48583152_48604763	0.136495	Brain_Substantia_nigra	0.91389	ARHGAP22	intron_10_49791197_49812808	ENSG00000128805.15	-1.48897
intron_10_49161622_49165205	0.181947	Brain_Substantia_nigra	0.91389	TMEM273	intron_10_50369667_50373250	ENSG00000204161.14	-1.33479
intron_10_49161622_49166869	0.184418	Brain_Substantia_nigra	0.91389	TMEM273	intron_10_50369667_50374914	ENSG00000204161.14	1.32727
intron_10_58361401_58361495	0.180449	Brain_Substantia_nigra	0.91389	UBE2D1	intron_10_60121161_60121255	ENSG00000072401.15	1.33937
intron_10_59324106_59352270	0.175542	Brain_Substantia_nigra	0.91389	FAM13C	intron_10_61083866_61112030	ENSG00000148541.13	1.35461
intron_10_59327713_59352270	0.189501	Brain_Substantia_nigra	0.91389	FAM13C	intron_10_61087473_61112030	ENSG00000148541.13	-1.31206
intron_10_67966802_67988663	0.136673	Brain_Substantia_nigra	0.91389	HERC4	intron_10_69726559_69748420	ENSG00000148634.16	1.48829
intron_10_68338642_68339140	0.138086	Brain_Substantia_nigra	0.91389	HNRNPH3	intron_10_70098399_70098897	ENSG00000096746.18	-1.48295
intron_10_68338687_68339140	0.138086	Brain_Substantia_nigra	0.91389	HNRNPH3	intron_10_70098444_70098897	ENSG00000096746.18	1.48295
intron_10_68346084_68355353	0.135781	Brain_Substantia_nigra	0.91389	RUFY2	intron_10_70105841_70115110	ENSG00000204130.14	1.49169
intron_10_68483588_68487144	0.208759	Brain_Substantia_nigra	0.91389	SLC25A16	intron_10_70243345_70246901	ENSG00000122912.15	1.25698
intron_10_68516843_68517084	0.169206	Brain_Substantia_nigra	0.91389	SLC25A16	intron_10_70276600_70276841	ENSG00000122912.15	-1.37476
intron_10_68516843_68527246	0.169206	Brain_Substantia_nigra	0.91389	SLC25A16	intron_10_70276600_70287003	ENSG00000122912.15	1.37476
intron_10_69097231_69103871	0.123372	Brain_Substantia_nigra	0.91389	SRGN	intron_10_70856987_70863627	ENSG00000122862.5	1.54077
intron_10_69451690_69483691	0.115017	Brain_Substantia_nigra	0.91389	TSPAN15	intron_10_71211446_71243447	ENSG00000099282.10	1.57604
intron_10_70734028_70735169	0.103322	Brain_Substantia_nigra	0.91389	ADAMTS14	intron_10_72493784_72494925	ENSG00000138316.11	-1.62896
intron_10_71288732_71290915	0.184664	Brain_Substantia_nigra	0.91389	UNC5B	intron_10_73048489_73050672	ENSG00000107731.12	1.32653
intron_10_71288990_71290915	0.183317	Brain_Substantia_nigra	0.91389	UNC5B	intron_10_73048747_73050672	ENSG00000107731.12	-1.33061
intron_10_71643866_71645831	0.117532	Brain_Substantia_nigra	0.91389	CDH23	intron_10_73403623_73405588	ENSG00000107736.22	-1.56522
intron_10_71646617_71647619	0.123212	Brain_Substantia_nigra	0.91389	CDH23	intron_10_73406374_73407376	ENSG00000107736.22	1.54143
intron_10_71646617_71675112	0.125976	Brain_Substantia_nigra	0.91389	CDH23	intron_10_73406374_73434869	ENSG00000107736.22	-1.53017
intron_10_72213331_72215782	0.126628	Brain_Substantia_nigra	0.91389	ASCC1	intron_10_73973089_73975540	ENSG00000138303.18	-1.52754
intron_10_74138382_74138806	0.212676	Brain_Substantia_nigra	0.91389	AP3M1	intron_10_75898140_75898564	ENSG00000185009.13	1.24624
intron_10_74138382_74150755	0.212676	Brain_Substantia_nigra	0.91389	AP3M1	intron_10_75898140_75910513	ENSG00000185009.13	-1.24624
intron_10_7796155_7797047	0.111486	Brain_Substantia_nigra	0.91389	ATP5F1C	intron_10_7838118_7839010	ENSG00000165629.20	-1.59155
intron_10_80172869_80176107	0.109452	Brain_Substantia_nigra	0.91389	ANXA11	intron_10_81932625_81935863	ENSG00000122359.18	1.60066
intron_10_84477664_84499875	0.147235	Brain_Substantia_nigra	0.91389	CCSER2	intron_10_86237420_86259631	ENSG00000107771.17	1.44937
intron_10_88990906_89003029	0.171327	Brain_Substantia_nigra	0.91389	FAS	intron_10_90750663_90762786	ENSG00000026103.25	-1.36795
intron_10_95346452_95354882	0.175002	Brain_Substantia_nigra	0.91389	SORBS1	intron_10_97106209_97114639	ENSG00000095637.23	1.35631
intron_10_95491120_95561320	0.128568	Brain_Substantia_nigra	0.91389	SORBS1	intron_10_97250877_97321077	ENSG00000095637.23	1.51977
intron_10_96348345_96349707	0.202463	Brain_Substantia_nigra	0.91389	OPALIN	intron_10_98108102_98109464	ENSG00000197430.11	-1.27457
intron_10_96349826_96358894	0.157286	Brain_Substantia_nigra	0.91389	OPALIN	intron_10_98109583_98118651	ENSG00000197430.11	1.41426
intron_10_96351410_96355255	0.157286	Brain_Substantia_nigra	0.91389	OPALIN	intron_10_98111167_98115012	ENSG00000197430.11	-1.41426
intron_10_96351410_96358894	0.157286	Brain_Substantia_nigra	0.91389	OPALIN	intron_10_98111167_98118651	ENSG00000197430.11	1.41426
intron_10_96355290_96358894	0.156794	Brain_Substantia_nigra	0.91389	OPALIN	intron_10_98115047_98118651	ENSG00000197430.11	-1.41594
intron_10_97478389_97480942	0.209979	Brain_Substantia_nigra	0.91389	MMS19	intron_10_99238146_99240699	ENSG00000155229.21	1.25362
intron_10_97619683_97633347	0.116656	Brain_Substantia_nigra	0.91389	MORN4	intron_10_99379440_99393104	ENSG00000171160.18	-1.56897
intron_10_97737325_97738477	0.108677	Brain_Substantia_nigra	0.91389	ZFYVE27	intron_10_99497082_99498234	ENSG00000155256.18	1.60417
intron_10_98385067_98387201	0.0936028	Brain_Substantia_nigra	0.91389	PYROXD2	intron_10_100144824_100146958	ENSG00000119943.13	1.67669
intron_10_98391082_98392432	0.104363	Brain_Substantia_nigra	0.91389	PYROXD2	intron_10_100150839_100152189	ENSG00000119943.13	1.62406
intron_11_102066651_102075873	0.130433	Brain_Substantia_nigra	0.91389	CFAP300	intron_11_101937382_101946604	ENSG00000137691.13	-1.5124
intron_11_10478730_10482063	0.178305	Brain_Substantia_nigra	0.91389	AMPD3	intron_11_10500277_10503610	ENSG00000133805.16	-1.34599
intron_11_10502894_10504549	0.178253	Brain_Substantia_nigra	0.91389	AMPD3	intron_11_10524441_10526096	ENSG00000133805.16	1.34615
intron_11_10502894_10504580	0.178253	Brain_Substantia_nigra	0.91389	AMPD3	intron_11_10524441_10526127	ENSG00000133805.16	-1.34615
intron_11_105041719_105043483	0.151648	Brain_Substantia_nigra	0.91389	CARD16	intron_11_104912446_104914210	ENSG00000204397.10	-1.43373
intron_11_10530751_10531827	0.155492	Brain_Substantia_nigra	0.91389	RNF141	intron_11_10552298_10553374	ENSG00000110315.7	1.4204
intron_11_106076707_106077312	0.161513	Brain_Substantia_nigra	0.91389	KBTBD3	intron_11_105947434_105948039	ENSG00000182359.15	1.4
intron_11_10634071_10693536	0.177573	Brain_Substantia_nigra	0.91389	IRAG1	intron_11_10655618_10715083	ENSG00000072952.20	-1.34827
intron_11_10634074_10652025	0.177573	Brain_Substantia_nigra	0.91389	IRAG1	intron_11_10655621_10673572	ENSG00000072952.20	1.34827
intron_11_112089011_112094805	0.127619	Brain_Substantia_nigra	0.91389	SDHD	intron_11_111959735_111965529	ENSG00000204370.13	-1.52356
intron_11_114447879_114449846	0.118983	Brain_Substantia_nigra	0.91389	REXO2	intron_11_114318601_114320568	ENSG00000076043.11	1.55906
intron_11_117163892_117167421	0.151627	Brain_Substantia_nigra	0.91389	PAFAH1B2	intron_11_117034608_117038137	ENSG00000168092.14	1.43381
intron_11_117461596_117464942	0.0997122	Brain_Substantia_nigra	0.91389	DSCAML1	intron_11_117332312_117335658	ENSG00000177103.15	-1.64625
intron_11_118519696_118521266	0.115277	Brain_Substantia_nigra	0.91389	TTC36-AS1	intron_11_118390411_118391981	ENSG00000255435.7	-1.57491
intron_11_118607699_118613294	0.120578	Brain_Substantia_nigra	0.91389	PHLDB1	intron_11_118478414_118484009	ENSG00000019144.20	-1.55235
intron_11_118607699_118613816	0.120578	Brain_Substantia_nigra	0.91389	PHLDB1	intron_11_118478414_118484531	ENSG00000019144.20	-1.55235
intron_11_118613450_118613816	0.184711	Brain_Substantia_nigra	0.91389	PHLDB1	intron_11_118484165_118484531	ENSG00000019144.20	1.32639
intron_11_118625059_118627305	0.203788	Brain_Substantia_nigra	0.91389	PHLDB1	intron_11_118495775_118498021	ENSG00000019144.20	1.27083
intron_11_118625059_118627308	0.203788	Brain_Substantia_nigra	0.91389	PHLDB1	intron_11_118495775_118498024	ENSG00000019144.20	-1.27083
intron_11_118650193_118650445	0.187021	Brain_Substantia_nigra	0.91389	PHLDB1	intron_11_118520898_118521150	ENSG00000019144.20	-1.31944
intron_11_120325368_120327441	0.152529	Brain_Substantia_nigra	0.91389	TLCD5	intron_11_120196077_120198150	ENSG00000181264.9	1.43066
intron_11_120325368_120329977	0.090937	Brain_Substantia_nigra	0.91389	TLCD5	intron_11_120196077_120200686	ENSG00000181264.9	-1.69048
intron_11_124894045_124894201	0.213422	Brain_Substantia_nigra	0.91389	ROBO4	intron_11_124763941_124764097	ENSG00000154133.15	1.24421
intron_11_124897055_124897726	0.21093	Brain_Substantia_nigra	0.91389	ROBO4	intron_11_124766951_124767622	ENSG00000154133.15	-1.25101
intron_11_124897261_124897726	0.21093	Brain_Substantia_nigra	0.91389	ROBO4	intron_11_124767157_124767622	ENSG00000154133.15	1.25101
intron_11_125110549_125110644	0.10301	Brain_Substantia_nigra	0.91389	TMEM218	intron_11_124980445_124980540	ENSG00000150433.10	1.63043
intron_11_125572569_125575263	0.176634	Brain_Substantia_nigra	0.91389	EI24	intron_11_125442465_125445159	ENSG00000149547.15	1.35119
intron_11_134261372_134261738	0.195292	Brain_Substantia_nigra	0.91389	ACAD8	intron_11_134131266_134131632	ENSG00000151498.12	-1.29508
intron_11_16803295_16813113	0.153027	Brain_Substantia_nigra	0.91389	PLEKHA7	intron_11_16824842_16834660	ENSG00000166689.18	1.42892
intron_11_17394399_17395610	0.210778	Brain_Substantia_nigra	0.91389	ABCC8	intron_11_17415946_17417157	ENSG00000006071.16	1.25143
intron_11_216718_218778	0.186748	Brain_Substantia_nigra	0.91389	SIRT3	intron_11_216718_218778	ENSG00000142082.15	1.32026
intron_11_250865_251546	0.161937	Brain_Substantia_nigra	0.91389	PSMD13	intron_11_250865_251546	ENSG00000185627.19	-1.39858
intron_11_2583545_2585212	0.134796	Brain_Substantia_nigra	0.91389	KCNQ1	intron_11_2604775_2606442	ENSG00000053918.18	-1.49545
intron_11_2951809_2954301	0.139893	Brain_Substantia_nigra	0.91389	NAP1L4	intron_11_2973039_2975531	ENSG00000205531.14	-1.47619
intron_11_2951809_2954527	0.139893	Brain_Substantia_nigra	0.91389	NAP1L4	intron_11_2973039_2975757	ENSG00000205531.14	-1.47619
intron_11_3042256_3047753	0.213837	Brain_Substantia_nigra	0.91389	CARS1	intron_11_3063486_3068983	ENSG00000110619.18	-1.24308
intron_11_329231_329983	0.094365	Brain_Substantia_nigra	0.91389	ENSG00000255328	intron_11_329231_329983	ENSG00000255328.2	-1.67281
intron_11_36296438_36297371	0.114283	Brain_Substantia_nigra	0.91389	PRR5L	intron_11_36317988_36318921	ENSG00000135362.14	-1.57923
intron_11_406538_406843	0.209514	Brain_Substantia_nigra	0.91389	SIGIRR	intron_11_406538_406843	ENSG00000185187.13	-1.2549
intron_11_406538_407062	0.204807	Brain_Substantia_nigra	0.91389	SIGIRR	intron_11_406538_407062	ENSG00000185187.13	-1.26797
intron_11_407568_407817	0.173422	Brain_Substantia_nigra	0.91389	SIGIRR	intron_11_407568_407817	ENSG00000185187.13	-1.36129
intron_11_43405951_43407138	0.0913016	Brain_Substantia_nigra	0.91389	TTC17	intron_11_43427501_43428688	ENSG00000052841.16	-1.68857
intron_11_44618365_44618640	0.15658	Brain_Substantia_nigra	0.91389	CD82	intron_11_44639915_44640190	ENSG00000085117.12	-1.41667
intron_11_44618365_44619049	0.15658	Brain_Substantia_nigra	0.91389	CD82	intron_11_44639915_44640599	ENSG00000085117.12	-1.41667
intron_11_44618723_44619049	0.15658	Brain_Substantia_nigra	0.91389	CD82	intron_11_44640273_44640599	ENSG00000085117.12	1.41667
intron_11_47161190_47161446	0.16933	Brain_Substantia_nigra	0.91389	CSTPP1	intron_11_47182741_47182997	ENSG00000149179.14	1.37436
intron_11_47161190_47164093	0.16933	Brain_Substantia_nigra	0.91389	CSTPP1	intron_11_47182741_47185644	ENSG00000149179.14	-1.37436
intron_11_47269906_47273827	0.174263	Brain_Substantia_nigra	0.91389	MADD	intron_11_47291457_47295378	ENSG00000110514.20	1.35863
intron_11_47293983_47295496	0.209702	Brain_Substantia_nigra	0.91389	MADD	intron_11_47315534_47317047	ENSG00000110514.20	1.25439
intron_11_47324577_47326738	0.209702	Brain_Substantia_nigra	0.91389	MADD	intron_11_47346128_47348289	ENSG00000110514.20	-1.25439
intron_11_47324577_47328658	0.209702	Brain_Substantia_nigra	0.91389	MADD	intron_11_47346128_47350209	ENSG00000110514.20	-1.25439
intron_11_47783198_47784922	0.161618	Brain_Substantia_nigra	0.91389	NUP160	intron_11_47804750_47806474	ENSG00000030066.14	1.39965
intron_11_57417887_57420972	0.197898	Brain_Substantia_nigra	0.91389	ENSG00000254979	intron_11_57185360_57188445	ENSG00000254979.5	-1.28756
intron_11_57417887_57420972	0.197898	Brain_Substantia_nigra	0.91389	SLC43A3	intron_11_57185360_57188445	ENSG00000134802.18	-1.28756
intron_11_57426352_57426588	0.151349	Brain_Substantia_nigra	0.91389	SLC43A3	intron_11_57193825_57194061	ENSG00000134802.18	-1.43478
intron_11_58622866_58624034	0.0996796	Brain_Substantia_nigra	0.91389	CNTF	intron_11_58390339_58391507	ENSG00000242689.3	-1.64641
intron_11_58622866_58624034	0.0996796	Brain_Substantia_nigra	0.91389	ZFP91-CNTF	intron_11_58390339_58391507	ENSG00000255073.8	-1.64641
intron_11_59142969_59143083	0.162579	Brain_Substantia_nigra	0.91389	FAM111A	intron_11_58910442_58910556	ENSG00000166801.17	-1.39645
intron_11_59143304_59143497	0.162579	Brain_Substantia_nigra	0.91389	FAM111A	intron_11_58910777_58910970	ENSG00000166801.17	1.39645
intron_11_59773294_59787037	0.208967	Brain_Substantia_nigra	0.91389	STX3	intron_11_59540767_59554510	ENSG00000166900.17	1.25641
intron_11_59788947_59790519	0.208967	Brain_Substantia_nigra	0.91389	STX3	intron_11_59556420_59557992	ENSG00000166900.17	-1.25641
intron_11_59793514_59795372	0.205887	Brain_Substantia_nigra	0.91389	STX3	intron_11_59560987_59562845	ENSG00000166900.17	-1.26496
intron_11_60179965_60181581	0.128373	Brain_Substantia_nigra	0.91389	MS4A6A	intron_11_59947438_59949054	ENSG00000110077.15	1.52055
intron_11_60930659_60931689	0.132717	Brain_Substantia_nigra	0.91389	TMEM132A	intron_11_60698131_60699161	ENSG00000006118.15	-1.50347
intron_11_60941290_60942035	0.1536	Brain_Substantia_nigra	0.91389	SLC15A3	intron_11_60708762_60709507	ENSG00000110446.12	1.42693
intron_11_61487240_61490501	0.0977267	Brain_Substantia_nigra	0.91389	PPP1R32	intron_11_61254712_61257973	ENSG00000162148.11	-1.65598
intron_11_61556207_61580790	0.139647	Brain_Substantia_nigra	0.91389	SYT7	intron_11_61323679_61348262	ENSG00000011347.10	1.47711
intron_11_61848284_61848681	0.179649	Brain_Substantia_nigra	0.91389	FADS2	intron_11_61615756_61616153	ENSG00000134824.14	-1.34184
intron_11_61848284_61857011	0.193734	Brain_Substantia_nigra	0.91389	FADS2	intron_11_61615756_61624483	ENSG00000134824.14	-1.29961
intron_11_61906684_61907393	0.187021	Brain_Substantia_nigra	0.91389	RAB3IL1	intron_11_61674156_61674865	ENSG00000167994.13	-1.31944
intron_11_61950427_61951771	0.151349	Brain_Substantia_nigra	0.91389	BEST1	intron_11_61717899_61719243	ENSG00000167995.17	1.43478
intron_11_61950427_61955107	0.151349	Brain_Substantia_nigra	0.91389	BEST1	intron_11_61717899_61722579	ENSG00000167995.17	-1.43478
intron_11_61951958_61955107	0.161948	Brain_Substantia_nigra	0.91389	BEST1	intron_11_61719430_61722579	ENSG00000167995.17	1.39855
intron_11_61957464_61958146	0.195276	Brain_Substantia_nigra	0.91389	BEST1	intron_11_61724936_61725618	ENSG00000167995.17	-1.29513
intron_11_62600689_62601023	0.127485	Brain_Substantia_nigra	0.91389	MTA2	intron_11_62368161_62368495	ENSG00000149480.7	-1.5241
intron_11_62600689_62601423	0.127485	Brain_Substantia_nigra	0.91389	MTA2	intron_11_62368161_62368895	ENSG00000149480.7	1.5241
intron_11_62610954_62611087	0.110726	Brain_Substantia_nigra	0.91389	EML3	intron_11_62378426_62378559	ENSG00000149499.12	1.59494
intron_11_62664973_62665131	0.103667	Brain_Substantia_nigra	0.91389	C11orf98	intron_11_62432445_62432603	ENSG00000278615.5	1.62733
intron_11_62664973_62665131	0.103667	Brain_Substantia_nigra	0.91389	ENSG00000255432	intron_11_62432445_62432603	ENSG00000255432.1	1.62733
intron_11_62664973_62667523	0.103667	Brain_Substantia_nigra	0.91389	LBHD1	intron_11_62432445_62434995	ENSG00000162194.13	-1.62733
intron_11_62852839_62853075	0.147398	Brain_Substantia_nigra	0.91389	SNHG1	intron_11_62620311_62620547	ENSG00000255717.9	1.44878
intron_11_64231964_64233894	0.153008	Brain_Substantia_nigra	0.91389	DNAJC4	intron_11_63999436_64001366	ENSG00000110011.14	1.42899
intron_11_64241661_64242384	0.108261	Brain_Substantia_nigra	0.91389	ENSG00000286264	intron_11_64009133_64009856	ENSG00000286264.2	-1.60606
intron_11_64242213_64242384	0.108261	Brain_Substantia_nigra	0.91389	ENSG00000286264	intron_11_64009685_64009856	ENSG00000286264.2	1.60606
intron_11_64300987_64303482	0.106766	Brain_Substantia_nigra	0.91389	CATSPERZ	intron_11_64068459_64070954	ENSG00000219435.6	-1.6129
intron_11_64300987_64303482	0.106766	Brain_Substantia_nigra	0.91389	KCNK4-TEX40	intron_11_64068459_64070954	ENSG00000257069.6	-1.6129
intron_11_64303561_64303773	0.107696	Brain_Substantia_nigra	0.91389	CATSPERZ	intron_11_64071033_64071245	ENSG00000219435.6	-1.60864
intron_11_64303561_64303773	0.107696	Brain_Substantia_nigra	0.91389	KCNK4-TEX40	intron_11_64071033_64071245	ENSG00000257069.6	-1.60864
intron_11_64360592_64361134	0.179606	Brain_Substantia_nigra	0.91389	RPS6KA4	intron_11_64128064_64128606	ENSG00000162302.13	1.34197
intron_11_65181410_65182701	0.21252	Brain_Substantia_nigra	0.91389	CAPN1	intron_11_64948881_64950172	ENSG00000014216.16	-1.24667
intron_11_6520289_6528522	0.101402	Brain_Substantia_nigra	0.91389	DNHD1	intron_11_6541519_6549752	ENSG00000179532.13	1.63809
intron_11_65553256_65553425	0.165593	Brain_Substantia_nigra	0.91389	LTBP3	intron_11_65320727_65320896	ENSG00000168056.18	-1.3865
intron_11_65583765_65584241	0.104271	Brain_Substantia_nigra	0.91389	EHBP1L1	intron_11_65351236_65351712	ENSG00000173442.13	-1.62449
intron_11_65598628_65599394	0.119967	Brain_Substantia_nigra	0.91389	MAP3K11	intron_11_65366099_65366865	ENSG00000173327.8	-1.55491
intron_11_65599768_65605593	0.118596	Brain_Substantia_nigra	0.91389	MAP3K11	intron_11_65367239_65373064	ENSG00000173327.8	-1.56069
intron_11_65716807_65716889	0.106795	Brain_Substantia_nigra	0.91389	KAT5	intron_11_65484278_65484360	ENSG00000172977.13	1.61277
intron_11_65864815_65865017	0.134337	Brain_Substantia_nigra	0.91389	MUS81	intron_11_65632286_65632488	ENSG00000172732.12	-1.49721
intron_11_66957996_66958322	0.2113	Brain_Substantia_nigra	0.91389	PC	intron_11_66725467_66725793	ENSG00000173599.15	-1.25
intron_11_68032336_68032923	0.184787	Brain_Substantia_nigra	0.91389	NDUFS8	intron_11_67799803_67800390	ENSG00000110717.13	-1.32616
intron_11_68032523_68032923	0.184787	Brain_Substantia_nigra	0.91389	NDUFS8	intron_11_67799990_67800390	ENSG00000110717.13	1.32616
intron_11_68263866_68268054	0.104341	Brain_Substantia_nigra	0.91389	C11orf24	intron_11_68031334_68035522	ENSG00000171067.11	1.62416
intron_11_68754851_68759569	0.164787	Brain_Substantia_nigra	0.91389	CPT1A	intron_11_68522319_68527037	ENSG00000110090.13	-1.38915
intron_11_68900605_68903723	0.130813	Brain_Substantia_nigra	0.91389	MRPL21	intron_11_68668073_68671191	ENSG00000197345.13	-1.5109
intron_11_69072023_69072627	0.125584	Brain_Substantia_nigra	0.91389	TPCN2	intron_11_68839491_68840095	ENSG00000162341.18	-1.53175
intron_11_71490976_71491834	0.104332	Brain_Substantia_nigra	0.91389	NADSYN1	intron_11_71202022_71202880	ENSG00000172890.13	1.6242
intron_11_71789845_71791736	0.203334	Brain_Substantia_nigra	0.91389	ENSG00000291186	intron_11_71500891_71502782	ENSG00000291186.1	1.27211
intron_11_71791819_71796017	0.16391	Brain_Substantia_nigra	0.91389	ENSG00000291186	intron_11_71502865_71507063	ENSG00000291186.1	1.39204
intron_11_72631139_72642254	0.146609	Brain_Substantia_nigra	0.91389	PDE2A	intron_11_72342183_72353298	ENSG00000186642.16	-1.45161
intron_11_72709976_72710434	0.178478	Brain_Substantia_nigra	0.91389	ARAP1	intron_11_72421021_72421479	ENSG00000186635.15	-1.34545
intron_11_73718718_73720846	0.144769	Brain_Substantia_nigra	0.91389	RAB6A	intron_11_73429763_73431891	ENSG00000175582.20	1.45826
intron_11_73718890_73720846	0.144769	Brain_Substantia_nigra	0.91389	RAB6A	intron_11_73429935_73431891	ENSG00000175582.20	-1.45826
intron_11_7565767_7593132	0.200456	Brain_Substantia_nigra	0.91389	PPFIBP2	intron_11_7586998_7614363	ENSG00000166387.14	-1.28025
intron_11_76661508_76665871	0.164256	Brain_Substantia_nigra	0.91389	LRRC32	intron_11_76372552_76376915	ENSG00000137507.11	-1.3909
intron_11_77622673_77624963	0.194084	Brain_Substantia_nigra	0.91389	CLNS1A	intron_11_77333718_77336008	ENSG00000074201.9	-1.29859
intron_11_830713_830866	0.193601	Brain_Substantia_nigra	0.91389	CRACR2B	intron_11_830713_830866	ENSG00000177685.17	1.3
intron_11_830713_831224	0.147059	Brain_Substantia_nigra	0.91389	CRACR2B	intron_11_830713_831224	ENSG00000177685.17	-1.45
intron_11_83261966_83273647	0.178828	Brain_Substantia_nigra	0.91389	CCDC90B	intron_11_82973008_82984690	ENSG00000137500.10	-1.34437
intron_11_83280260_83285553	0.178828	Brain_Substantia_nigra	0.91389	CCDC90B	intron_11_82991303_82996596	ENSG00000137500.10	-1.34437
intron_11_85983973_85996826	0.146508	Brain_Substantia_nigra	0.91389	PICALM	intron_11_85695016_85707869	ENSG00000073921.18	1.45198
intron_11_85990399_85996826	0.127224	Brain_Substantia_nigra	0.91389	PICALM	intron_11_85701442_85707869	ENSG00000073921.18	-1.52514
intron_11_86559823_86671762	0.205608	Brain_Substantia_nigra	0.91389	ME3	intron_11_86270865_86382804	ENSG00000151376.18	1.26573
intron_11_94768560_94795011	0.11562	Brain_Substantia_nigra	0.91389	AMOTL1	intron_11_94501726_94528177	ENSG00000166025.18	1.57343
intron_11_95882496_95888156	0.0930718	Brain_Substantia_nigra	0.91389	MTMR2	intron_11_95615660_95621320	ENSG00000087053.20	-1.67941
intron_11_9817024_9829356	0.121334	Brain_Substantia_nigra	0.91389	SBF2	intron_11_9838571_9850903	ENSG00000133812.18	-1.5492
intron_12_101405981_101407642	0.0919347	Brain_Substantia_nigra	0.91389	ARL1	intron_12_101799759_101801420	ENSG00000120805.14	1.68528
intron_12_102046119_102050518	0.173479	Brain_Substantia_nigra	0.91389	WASHC3	intron_12_102439897_102444296	ENSG00000120860.11	-1.36111
intron_12_102050291_102061248	0.133611	Brain_Substantia_nigra	0.91389	WASHC3	intron_12_102444069_102455026	ENSG00000120860.11	-1.50001
intron_12_10213219_10218063	0.0927758	Brain_Substantia_nigra	0.91389	GABARAPL1	intron_12_10365818_10370662	ENSG00000139112.11	-1.68093
intron_12_10214779_10218063	0.183148	Brain_Substantia_nigra	0.91389	GABARAPL1	intron_12_10367378_10370662	ENSG00000139112.11	-1.33113
intron_12_103931623_103931711	0.161189	Brain_Substantia_nigra	0.91389	HSP90B1	intron_12_104325401_104325489	ENSG00000166598.16	1.40108
intron_12_103931623_103932277	0.161189	Brain_Substantia_nigra	0.91389	HSP90B1	intron_12_104325401_104326055	ENSG00000166598.16	-1.40108
intron_12_103931748_103932277	0.161189	Brain_Substantia_nigra	0.91389	HSP90B1	intron_12_104325526_104326055	ENSG00000166598.16	1.40108
intron_12_10607936_10609098	0.192912	Brain_Substantia_nigra	0.91389	MAGOHB	intron_12_10760535_10761697	ENSG00000111196.10	1.30201
intron_12_10607936_10609831	0.195216	Brain_Substantia_nigra	0.91389	MAGOHB	intron_12_10760535_10762430	ENSG00000111196.10	-1.2953
intron_12_106312434_106314358	0.152243	Brain_Substantia_nigra	0.91389	TCP11L2	intron_12_106706212_106708136	ENSG00000166046.11	1.43165
intron_12_108594545_108597970	0.15837	Brain_Substantia_nigra	0.91389	TMEM119	intron_12_108988321_108991746	ENSG00000183160.9	1.41057
intron_12_109265280_109265389	0.192448	Brain_Substantia_nigra	0.91389	ACACB	intron_12_109703085_109703194	ENSG00000076555.16	1.30337
intron_12_111840003_111840333	0.109599	Brain_Substantia_nigra	0.91389	MAPKAPK5-AS1	intron_12_112277807_112278137	ENSG00000234608.9	1.6
intron_12_111840477_111841327	0.109599	Brain_Substantia_nigra	0.91389	MAPKAPK5-AS1	intron_12_112278281_112279131	ENSG00000234608.9	-1.6
intron_12_111840477_111841684	0.109599	Brain_Substantia_nigra	0.91389	MAPKAPK5-AS1	intron_12_112278281_112279488	ENSG00000234608.9	-1.6
intron_12_111886036_111888488	0.109599	Brain_Substantia_nigra	0.91389	MAPKAPK5	intron_12_112323840_112326292	ENSG00000089022.14	1.6
intron_12_111938210_111943265	0.110803	Brain_Substantia_nigra	0.91389	TMEM116	intron_12_112376014_112381069	ENSG00000198270.13	1.59459
intron_12_111965759_111991758	0.109599	Brain_Substantia_nigra	0.91389	TMEM116	intron_12_112403563_112429562	ENSG00000198270.13	-1.6
intron_12_113293349_113294106	0.102339	Brain_Substantia_nigra	0.91389	TPCN1	intron_12_113731154_113731911	ENSG00000186815.13	1.63362
intron_12_113332960_113334443	0.154583	Brain_Substantia_nigra	0.91389	SLC8B1	intron_12_113770765_113772248	ENSG00000089060.12	1.42353
intron_12_113332960_113334993	0.154583	Brain_Substantia_nigra	0.91389	SLC8B1	intron_12_113770765_113772798	ENSG00000089060.12	-1.42353
intron_12_113818186_113823209	0.185698	Brain_Substantia_nigra	0.91389	RBM19	intron_12_114255991_114261014	ENSG00000122965.11	-1.32341
intron_12_113822646_113823209	0.193698	Brain_Substantia_nigra	0.91389	RBM19	intron_12_114260451_114261014	ENSG00000122965.11	1.29972
intron_12_117158084_117165485	0.186359	Brain_Substantia_nigra	0.91389	FBXO21	intron_12_117595889_117603290	ENSG00000135108.16	-1.32143
intron_12_118079606_118082127	0.160653	Brain_Substantia_nigra	0.91389	VSIG10	intron_12_118517411_118519932	ENSG00000176834.14	-1.40288
intron_12_118117882_118121501	0.121756	Brain_Substantia_nigra	0.91389	VSIG10	intron_12_118555687_118559306	ENSG00000176834.14	-1.54745
intron_12_120064879_120071622	0.182607	Brain_Substantia_nigra	0.91389	BICDL1	intron_12_120502683_120509426	ENSG00000135127.12	-1.33277
intron_12_120072729_120080887	0.192581	Brain_Substantia_nigra	0.91389	BICDL1	intron_12_120510533_120518691	ENSG00000135127.12	1.30298
intron_12_120534968_120539368	0.134365	Brain_Substantia_nigra	0.91389	RNF10	intron_12_120972771_120977171	ENSG00000022840.17	-1.49711
intron_12_120534968_120546405	0.134365	Brain_Substantia_nigra	0.91389	RNF10	intron_12_120972771_120984208	ENSG00000022840.17	-1.49711
intron_12_120579412_120579514	0.147343	Brain_Substantia_nigra	0.91389	POP5	intron_12_121017215_121017317	ENSG00000167272.11	-1.44898
intron_12_120579597_120581115	0.147343	Brain_Substantia_nigra	0.91389	POP5	intron_12_121017400_121018918	ENSG00000167272.11	-1.44898
intron_12_120579923_120580996	0.147343	Brain_Substantia_nigra	0.91389	POP5	intron_12_121017726_121018799	ENSG00000167272.11	1.44898
intron_12_120579923_120581115	0.143581	Brain_Substantia_nigra	0.91389	POP5	intron_12_121017726_121018918	ENSG00000167272.11	-1.46259
intron_12_121160974_121162424	0.213998	Brain_Substantia_nigra	0.91389	P2RX7	intron_12_121598777_121600227	ENSG00000089041.17	1.24265
intron_12_121330672_121331347	0.181528	Brain_Substantia_nigra	0.91389	ANAPC5	intron_12_121768475_121769150	ENSG00000089053.13	-1.33607
intron_12_121761738_121770907	0.157527	Brain_Substantia_nigra	0.91389	TMEM120B	intron_12_122199644_122208813	ENSG00000188735.13	1.41344
intron_12_122239945_122242382	0.179469	Brain_Substantia_nigra	0.91389	ENSG00000256861	intron_12_122724492_122726929	ENSG00000256861.1	-1.34239
intron_12_122239945_122242382	0.179469	Brain_Substantia_nigra	0.91389	VPS33A	intron_12_122724492_122726929	ENSG00000139719.11	-1.34239
intron_12_122244762_122249871	0.204172	Brain_Substantia_nigra	0.91389	ENSG00000256861	intron_12_122729309_122734418	ENSG00000256861.1	1.26975
intron_12_122244762_122249871	0.204172	Brain_Substantia_nigra	0.91389	VPS33A	intron_12_122729309_122734418	ENSG00000139719.11	1.26975
intron_12_122851297_122854043	0.105456	Brain_Substantia_nigra	0.91389	HIP1R	intron_12_123335844_123338590	ENSG00000130787.14	-1.61896
intron_12_123161383_123162115	0.113454	Brain_Substantia_nigra	0.91389	MPHOSPH9	intron_12_123645930_123646662	ENSG00000051825.15	-1.58286
intron_12_123161383_123163014	0.113454	Brain_Substantia_nigra	0.91389	MPHOSPH9	intron_12_123645930_123647561	ENSG00000051825.15	1.58286
intron_12_124372610_124378237	0.107761	Brain_Substantia_nigra	0.91389	NCOR2	intron_12_124857156_124862783	ENSG00000196498.14	1.60834
intron_12_124495368_124518140	0.122715	Brain_Substantia_nigra	0.91389	NCOR2	intron_12_124979914_125002686	ENSG00000196498.14	-1.54348
intron_12_124810289_124811870	0.109701	Brain_Substantia_nigra	0.91389	SCARB1	intron_12_125294835_125296416	ENSG00000073060.17	-1.59954
intron_12_125118765_125124705	0.164726	Brain_Substantia_nigra	0.91389	AACS	intron_12_125603311_125609251	ENSG00000081760.17	1.38935
intron_12_128876062_128888639	0.133614	Brain_Substantia_nigra	0.91389	GLT1D1	intron_12_129360607_129373184	ENSG00000151948.12	1.5
intron_12_130807090_130808631	0.158434	Brain_Substantia_nigra	0.91389	STX2	intron_12_131291635_131293176	ENSG00000111450.15	1.41036
intron_12_132718120_132720678	0.166358	Brain_Substantia_nigra	0.91389	PGAM5	intron_12_133294706_133297264	ENSG00000247077.8	1.384
intron_12_16560538_16594137	0.21522	Brain_Substantia_nigra	0.91389	LMO3	intron_12_16713472_16747071	ENSG00000048540.16	-1.23934
intron_12_202880_204564	0.10052	Brain_Substantia_nigra	0.91389	SLC6A12	intron_12_312046_313730	ENSG00000111181.13	-1.64234
intron_12_21306988_21318782	0.124449	Brain_Substantia_nigra	0.91389	SLCO1A2	intron_12_21459922_21471716	ENSG00000084453.17	1.53636
intron_12_21318923_21334588	0.100816	Brain_Substantia_nigra	0.91389	SLCO1A2	intron_12_21471857_21487522	ENSG00000084453.17	1.64091
intron_12_24901885_24901963	0.0917868	Brain_Substantia_nigra	0.91389	BCAT1	intron_12_25054819_25054897	ENSG00000060982.15	-1.68605
intron_12_24901885_24902947	0.0917868	Brain_Substantia_nigra	0.91389	BCAT1	intron_12_25054819_25055881	ENSG00000060982.15	1.68605
intron_12_25955241_25956227	0.19203	Brain_Substantia_nigra	0.91389	RASSF8-AS1	intron_12_26108174_26109160	ENSG00000246695.9	-1.3046
intron_12_25956347_25956639	0.133111	Brain_Substantia_nigra	0.91389	RASSF8-AS1	intron_12_26109280_26109572	ENSG00000246695.9	1.50195
intron_12_27302188_27308339	0.175145	Brain_Substantia_nigra	0.91389	STK38L	intron_12_27455121_27461272	ENSG00000211455.8	-1.35586
intron_12_31102311_31102427	0.109923	Brain_Substantia_nigra	0.91389	DDX11	intron_12_31255245_31255361	ENSG00000013573.17	1.59854
intron_12_31102527_31102936	0.156333	Brain_Substantia_nigra	0.91389	DDX11	intron_12_31255461_31255870	ENSG00000013573.17	1.41751
intron_12_31103020_31103322	0.156333	Brain_Substantia_nigra	0.91389	DDX11	intron_12_31255954_31256256	ENSG00000013573.17	1.41751
intron_12_31103395_31103577	0.119676	Brain_Substantia_nigra	0.91389	DDX11	intron_12_31256329_31256511	ENSG00000013573.17	-1.55614
intron_12_31111809_31112981	0.109277	Brain_Substantia_nigra	0.91389	ENSG00000291250	intron_12_31264743_31265915	ENSG00000291250.1	-1.60145
intron_12_32337706_32367670	0.146966	Brain_Substantia_nigra	0.91389	BICD1	intron_12_32490640_32520604	ENSG00000151746.15	1.45033
intron_12_32737942_32738264	0.109625	Brain_Substantia_nigra	0.91389	DNM1L	intron_12_32890876_32891198	ENSG00000087470.21	-1.59988
intron_12_32750107_32750719	0.128572	Brain_Substantia_nigra	0.91389	YARS2	intron_12_32903041_32903653	ENSG00000139131.13	1.51976
intron_12_42317898_42322418	0.12543	Brain_Substantia_nigra	0.91389	ZCRB1	intron_12_42711700_42716220	ENSG00000139168.9	-1.53237
intron_12_42326229_42335883	0.126803	Brain_Substantia_nigra	0.91389	PPHLN1	intron_12_42720031_42729685	ENSG00000134283.18	1.52683
intron_12_45919309_45922463	0.0948659	Brain_Substantia_nigra	0.91389	SCAF11	intron_12_46313092_46316246	ENSG00000139218.18	-1.67027
intron_12_4605086_4610155	0.155136	Brain_Substantia_nigra	0.91389	DYRK4	intron_12_4714252_4719321	ENSG00000010219.14	1.42162
intron_12_47964423_47968133	0.203187	Brain_Substantia_nigra	0.91389	TMEM106C	intron_12_48358206_48361916	ENSG00000134291.12	-1.27252
intron_12_48119406_48122767	0.140683	Brain_Substantia_nigra	0.91389	PFKM	intron_12_48513189_48516550	ENSG00000152556.17	-1.47325
intron_12_48343727_48344599	0.158718	Brain_Substantia_nigra	0.91389	ZNF641	intron_12_48737510_48738382	ENSG00000167528.13	-1.4094
intron_12_48655060_48658632	0.123525	Brain_Substantia_nigra	0.91389	KANSL2	intron_12_49048843_49052415	ENSG00000139620.13	-1.54015
intron_12_49524896_49525944	0.128201	Brain_Substantia_nigra	0.91389	SPATS2	intron_12_49918679_49919727	ENSG00000123352.18	-1.52124
intron_12_49524896_49526078	0.128201	Brain_Substantia_nigra	0.91389	SPATS2	intron_12_49918679_49919861	ENSG00000123352.18	1.52124
intron_12_49566215_49566722	0.197962	Brain_Substantia_nigra	0.91389	MCRS1	intron_12_49959998_49960505	ENSG00000187778.14	-1.28738
intron_12_50133064_50134546	0.117073	Brain_Substantia_nigra	0.91389	CERS5	intron_12_50526847_50528329	ENSG00000139624.14	1.56718
intron_12_50135616_50135732	0.103787	Brain_Substantia_nigra	0.91389	CERS5	intron_12_50529399_50529515	ENSG00000139624.14	-1.62676
intron_12_53046061_53046853	0.141937	Brain_Substantia_nigra	0.91389	TNS2-AS1	intron_12_53439845_53440637	ENSG00000257337.9	1.46861
intron_12_53552637_53600953	0.116623	Brain_Substantia_nigra	0.91389	ATF7-NPFF	intron_12_53946421_53994737	ENSG00000267281.3	-1.56911
intron_12_53552637_53600953	0.116623	Brain_Substantia_nigra	0.91389	ATF7	intron_12_53946421_53994737	ENSG00000170653.19	-1.56911
intron_12_53672645_53673696	0.136075	Brain_Substantia_nigra	0.91389	ATP5MC2	intron_12_54066429_54067480	ENSG00000135390.21	1.49057
intron_12_53672645_53676053	0.136075	Brain_Substantia_nigra	0.91389	ATP5MC2	intron_12_54066429_54069837	ENSG00000135390.21	1.49057
intron_12_54582795_54583211	0.172168	Brain_Substantia_nigra	0.91389	PPP1R1A	intron_12_54976579_54976995	ENSG00000135447.17	1.36527
intron_12_56133873_56134080	0.185186	Brain_Substantia_nigra	0.91389	ESYT1	intron_12_56527657_56527864	ENSG00000139641.13	-1.32495
intron_12_56133873_56134110	0.187483	Brain_Substantia_nigra	0.91389	ESYT1	intron_12_56527657_56527894	ENSG00000139641.13	1.31806
intron_12_56317643_56318237	0.104352	Brain_Substantia_nigra	0.91389	PAN2	intron_12_56711427_56712021	ENSG00000135473.16	-1.62411
intron_12_65328603_65368998	0.107484	Brain_Substantia_nigra	0.91389	MSRB3	intron_12_65722383_65762778	ENSG00000174099.12	1.60961
intron_12_6548157_6548425	0.113012	Brain_Substantia_nigra	0.91389	IFFO1	intron_12_6657323_6657591	ENSG00000010295.20	-1.5848
intron_12_6551001_6555257	0.169734	Brain_Substantia_nigra	0.91389	IFFO1	intron_12_6660167_6664423	ENSG00000010295.20	-1.37306
intron_12_68885889_68932678	0.176329	Brain_Substantia_nigra	0.91389	CPM	intron_12_69279669_69326458	ENSG00000135678.12	-1.35214
intron_12_6937561_6937845	0.102399	Brain_Substantia_nigra	0.91389	ATN1	intron_12_7046724_7047008	ENSG00000111676.15	1.63333
intron_12_69678893_69693674	0.17928	Brain_Substantia_nigra	0.91389	BEST3	intron_12_70072673_70087454	ENSG00000127325.19	-1.34298
intron_12_7190216_7190362	0.142467	Brain_Substantia_nigra	0.91389	PEX5	intron_12_7342812_7342958	ENSG00000139197.11	1.46667
intron_12_7202704_7203456	0.196367	Brain_Substantia_nigra	0.91389	PEX5	intron_12_7355300_7356052	ENSG00000139197.11	1.29197
intron_12_79778600_79781815	0.113691	Brain_Substantia_nigra	0.91389	PPP1R12A	intron_12_80172380_80175595	ENSG00000058272.19	-1.58182
intron_12_79786478_79788648	0.203266	Brain_Substantia_nigra	0.91389	PPP1R12A	intron_12_80180258_80182428	ENSG00000058272.19	-1.2723
intron_12_82399394_82402983	0.135692	Brain_Substantia_nigra	0.91389	METTL25	intron_12_82793173_82796762	ENSG00000127720.8	-1.49203
intron_12_8992310_8995119	0.193097	Brain_Substantia_nigra	0.91389	KLRG1	intron_12_9144906_9147715	ENSG00000139187.10	-1.30147
intron_12_8995288_9008975	0.172265	Brain_Substantia_nigra	0.91389	KLRG1	intron_12_9147884_9161571	ENSG00000139187.10	-1.36496
intron_12_9312323_9312617	0.212332	Brain_Substantia_nigra	0.91389	ENSG00000111788	intron_12_9464919_9465213	ENSG00000111788.10	-1.24718
intron_12_95028524_95031349	0.141659	Brain_Substantia_nigra	0.91389	NR2C1	intron_12_95422300_95425125	ENSG00000120798.17	-1.46964
intron_12_9655979_9656921	0.173658	Brain_Substantia_nigra	0.91389	ENSG00000256594	intron_12_9808575_9809517	ENSG00000256594.11	1.36054
intron_12_9655979_9656921	0.173658	Brain_Substantia_nigra	0.91389	ENSG00000272917	intron_12_9808575_9809517	ENSG00000272917.1	1.36054
intron_12_9655979_9656921	0.173658	Brain_Substantia_nigra	0.91389	ENSG00000284634	intron_12_9808575_9809517	ENSG00000284634.1	1.36054
intron_12_9655979_9656921	0.173658	Brain_Substantia_nigra	0.91389	ENSG00000291107	intron_12_9808575_9809517	ENSG00000291107.1	1.36054
intron_12_9688086_9692828	0.171722	Brain_Substantia_nigra	0.91389	CLEC2D	intron_12_9840682_9845424	ENSG00000069493.15	1.36669
intron_12_977106_989809	0.104754	Brain_Substantia_nigra	0.91389	ENSG00000250132	intron_12_1086272_1098975	ENSG00000250132.6	-1.62223
intron_13_102651397_102657056	0.110581	Brain_Substantia_nigra	0.91389	TPP2	intron_13_103303747_103309406	ENSG00000134900.13	1.59559
intron_13_110644182_110644385	0.196851	Brain_Substantia_nigra	0.91389	CARS2	intron_13_111296529_111296732	ENSG00000134905.17	-1.29058
intron_13_110903539_110906033	0.180951	Brain_Substantia_nigra	0.91389	ANKRD10	intron_13_111555886_111558380	ENSG00000088448.14	-1.33783
intron_13_112878303_112881876	0.18082	Brain_Substantia_nigra	0.91389	ATP11A	intron_13_113532617_113536190	ENSG00000068650.19	1.33824
intron_13_113229519_113229642	0.107851	Brain_Substantia_nigra	0.91389	CUL4A	intron_13_113883833_113883956	ENSG00000139842.15	1.60793
intron_13_113229519_113233177	0.107851	Brain_Substantia_nigra	0.91389	CUL4A	intron_13_113883833_113887491	ENSG00000139842.15	-1.60793
intron_13_113803332_113804885	0.114411	Brain_Substantia_nigra	0.91389	TMEM255B	intron_13_114506305_114507858	ENSG00000184497.13	1.57867
intron_13_113846589_113848026	0.154633	Brain_Substantia_nigra	0.91389	GAS6	intron_13_114549562_114550999	ENSG00000183087.15	-1.42336
intron_13_20404741_20413282	0.116306	Brain_Substantia_nigra	0.91389	CRYL1	intron_13_20978880_20987421	ENSG00000165475.15	1.57047
intron_13_24951488_24968206	0.129539	Brain_Substantia_nigra	0.91389	ENSG00000291041	intron_13_25525626_25542344	ENSG00000291041.1	-1.51592
intron_13_25254434_25257196	0.19271	Brain_Substantia_nigra	0.91389	MTMR6	intron_13_25828572_25831334	ENSG00000139505.13	1.30261
intron_13_30283791_30306940	0.0936875	Brain_Substantia_nigra	0.91389	KATNAL1	intron_13_30857928_30881077	ENSG00000102781.14	1.67626
intron_13_30752122_30755944	0.135568	Brain_Substantia_nigra	0.91389	ALOX5AP	intron_13_31326259_31330081	ENSG00000132965.10	1.4925
intron_13_32764588_32770121	0.152529	Brain_Substantia_nigra	0.91389	PDS5B	intron_13_33338726_33344259	ENSG00000083642.19	-1.43066
intron_13_32764594_32770121	0.152529	Brain_Substantia_nigra	0.91389	PDS5B	intron_13_33338732_33344259	ENSG00000083642.19	1.43066
intron_13_39039711_39044090	0.107619	Brain_Substantia_nigra	0.91389	NHLRC3	intron_13_39613848_39618227	ENSG00000188811.14	-1.60899
intron_13_41260915_41261691	0.124862	Brain_Substantia_nigra	0.91389	MTRF1	intron_13_41835051_41835827	ENSG00000120662.16	-1.53468
intron_13_45149788_45151687	0.12135	Brain_Substantia_nigra	0.91389	GTF2F2	intron_13_45723923_45725822	ENSG00000188342.13	1.54913
intron_13_45151831_45207424	0.12135	Brain_Substantia_nigra	0.91389	GTF2F2	intron_13_45725966_45781559	ENSG00000188342.13	-1.54913
intron_13_45207279_45207424	0.103089	Brain_Substantia_nigra	0.91389	GTF2F2	intron_13_45781414_45781559	ENSG00000188342.13	1.63006
intron_13_45207505_45252871	0.103089	Brain_Substantia_nigra	0.91389	GTF2F2	intron_13_45781640_45827006	ENSG00000188342.13	-1.63006
intron_13_46234349_46246527	0.119275	Brain_Substantia_nigra	0.91389	LRRC63	intron_13_46808484_46820662	ENSG00000173988.14	1.55782
intron_13_46246625_46257136	0.0989429	Brain_Substantia_nigra	0.91389	LRRC63	intron_13_46820760_46831271	ENSG00000173988.14	-1.65
intron_13_46254119_46257136	0.106909	Brain_Substantia_nigra	0.91389	LRRC63	intron_13_46828254_46831271	ENSG00000173988.14	-1.61224
intron_13_46254489_46257136	0.111421	Brain_Substantia_nigra	0.91389	LRRC63	intron_13_46828624_46831271	ENSG00000173988.14	-1.59184
intron_13_46266972_46276590	0.106909	Brain_Substantia_nigra	0.91389	LRRC63	intron_13_46841107_46850725	ENSG00000173988.14	1.61224
intron_13_46775692_46777456	0.100255	Brain_Substantia_nigra	0.91389	ESD	intron_13_47349827_47351591	ENSG00000139684.15	-1.64362
intron_13_49259523_49267490	0.208184	Brain_Substantia_nigra	0.91389	CDADC1	intron_13_49833659_49841626	ENSG00000102543.14	1.25857
intron_13_49928085_49936130	0.142048	Brain_Substantia_nigra	0.91389	SPRYD7	intron_13_50502221_50510266	ENSG00000123178.15	-1.46821
intron_13_49976454_49978063	0.134365	Brain_Substantia_nigra	0.91389	DLEU2	intron_13_50550590_50552199	ENSG00000231607.15	-1.49711
intron_13_50044768_50049584	0.107854	Brain_Substantia_nigra	0.91389	DLEU2	intron_13_50618904_50623720	ENSG00000231607.15	1.60791
intron_13_50082557_50104704	0.122578	Brain_Substantia_nigra	0.91389	DLEU1	intron_13_50656693_50678840	ENSG00000176124.15	-1.54404
intron_13_50083194_50104704	0.125109	Brain_Substantia_nigra	0.91389	DLEU1	intron_13_50657330_50678840	ENSG00000176124.15	1.53368
intron_13_51703650_51719198	0.196836	Brain_Substantia_nigra	0.91389	WDFY2	intron_13_52277786_52293334	ENSG00000139668.9	-1.29062
intron_13_51773033_51773930	0.207293	Brain_Substantia_nigra	0.91389	DHRS12	intron_13_52347169_52348066	ENSG00000102796.12	1.26104
intron_13_52012462_52028319	0.10649	Brain_Substantia_nigra	0.91389	ALG11	intron_13_52586598_52602455	ENSG00000253710.5	1.61417
intron_13_52632494_52637305	0.212691	Brain_Substantia_nigra	0.91389	ENSG00000273784	intron_13_53206629_53211440	ENSG00000273784.5	-1.2462
intron_13_52632494_52637305	0.212691	Brain_Substantia_nigra	0.91389	MRPS31P4	intron_13_53206629_53211440	ENSG00000250299.7	-1.2462
intron_13_52653103_52657532	0.201745	Brain_Substantia_nigra	0.91389	SUGT1	intron_13_53227238_53231667	ENSG00000165416.15	1.2766
intron_13_52703810_52708536	0.206361	Brain_Substantia_nigra	0.91389	CNMD	intron_13_53277945_53282671	ENSG00000136110.13	-1.26364
intron_13_75526639_75527813	0.212945	Brain_Substantia_nigra	0.91389	COMMD6	intron_13_76100775_76101949	ENSG00000188243.14	1.24551
intron_13_75526639_75530114	0.212945	Brain_Substantia_nigra	0.91389	COMMD6	intron_13_76100775_76104250	ENSG00000188243.14	-1.24551
intron_13_77741440_77743016	0.0953415	Brain_Substantia_nigra	0.91389	SLAIN1	intron_13_78315575_78317151	ENSG00000139737.23	-1.66787
intron_13_77741440_77744283	0.0953415	Brain_Substantia_nigra	0.91389	SLAIN1	intron_13_78315575_78318418	ENSG00000139737.23	-1.66787
intron_13_78189696_78274253	0.15111	Brain_Substantia_nigra	0.91389	OBI1-AS1	intron_13_78763831_78848388	ENSG00000234377.8	1.43562
intron_13_95991473_95996063	0.214607	Brain_Substantia_nigra	0.91389	UGGT2	intron_13_96643727_96648317	ENSG00000102595.21	1.241
intron_13_99197802_99200638	0.147742	Brain_Substantia_nigra	0.91389	UBAC2-AS1	intron_13_99850056_99852892	ENSG00000228889.9	1.44755
intron_14_100895039_100897593	0.114095	Brain_Substantia_nigra	0.91389	MEG8	intron_14_101361376_101363930	ENSG00000225746.13	-1.58005
intron_14_100895039_100897593	0.114095	Brain_Substantia_nigra	0.91389	MIR493HG	intron_14_101361376_101363930	ENSG00000258399.8	-1.58005
intron_14_100897732_100898957	0.166789	Brain_Substantia_nigra	0.91389	MEG8	intron_14_101364069_101365294	ENSG00000225746.13	1.38259
intron_14_100897732_100898957	0.166789	Brain_Substantia_nigra	0.91389	MIR493HG	intron_14_101364069_101365294	ENSG00000258399.8	1.38259
intron_14_100938956_100940365	0.147833	Brain_Substantia_nigra	0.91389	MEG8	intron_14_101405293_101406702	ENSG00000225746.13	1.44723
intron_14_100938956_100940365	0.147833	Brain_Substantia_nigra	0.91389	MIR493HG	intron_14_101405293_101406702	ENSG00000258399.8	1.44723
intron_14_102229657_102231707	0.0977932	Brain_Substantia_nigra	0.91389	MOK	intron_14_102695994_102698044	ENSG00000080823.23	1.65565
intron_14_102229657_102232535	0.100616	Brain_Substantia_nigra	0.91389	MOK	intron_14_102695994_102698872	ENSG00000080823.23	-1.64187
intron_14_102233789_102250812	0.21251	Brain_Substantia_nigra	0.91389	MOK	intron_14_102700126_102717149	ENSG00000080823.23	-1.24669
intron_14_102508549_102508641	0.0985257	Brain_Substantia_nigra	0.91389	ANKRD9	intron_14_102974886_102974978	ENSG00000156381.9	1.65204
intron_14_102508549_102509529	0.0904499	Brain_Substantia_nigra	0.91389	ANKRD9	intron_14_102974886_102975866	ENSG00000156381.9	-1.69303
intron_14_102508846_102509529	0.127374	Brain_Substantia_nigra	0.91389	ANKRD9	intron_14_102975183_102975866	ENSG00000156381.9	-1.52454
intron_14_103428440_103451918	0.176583	Brain_Substantia_nigra	0.91389	MARK3	intron_14_103894777_103918255	ENSG00000075413.19	1.35135
intron_14_103677523_103679384	0.20821	Brain_Substantia_nigra	0.91389	ENSG00000256500	intron_14_104143860_104145721	ENSG00000256500.6	-1.2585
intron_14_103677523_103679384	0.20821	Brain_Substantia_nigra	0.91389	KLC1	intron_14_104143860_104145721	ENSG00000126214.22	-1.2585
intron_14_103679545_103684986	0.142231	Brain_Substantia_nigra	0.91389	ENSG00000256500	intron_14_104145882_104151323	ENSG00000256500.6	-1.46753
intron_14_103679545_103684986	0.142231	Brain_Substantia_nigra	0.91389	KLC1	intron_14_104145882_104151323	ENSG00000126214.22	-1.46753
intron_14_103679545_103687081	0.208906	Brain_Substantia_nigra	0.91389	KLC1	intron_14_104145882_104153418	ENSG00000126214.22	1.25658
intron_14_104753319_104756604	0.13553	Brain_Substantia_nigra	0.91389	SIVA1	intron_14_105219656_105222941	ENSG00000184990.13	-1.49265
intron_14_104770847_104771722	0.211948	Brain_Substantia_nigra	0.91389	AKT1	intron_14_105237184_105238059	ENSG00000142208.18	-1.24823
intron_14_104770847_104772365	0.211948	Brain_Substantia_nigra	0.91389	AKT1	intron_14_105237184_105238702	ENSG00000142208.18	1.24823
intron_14_104793304_104795484	0.186835	Brain_Substantia_nigra	0.91389	AKT1	intron_14_105259641_105261821	ENSG00000142208.18	1.32
intron_14_104887978_104889620	0.205446	Brain_Substantia_nigra	0.91389	CEP170B	intron_14_105354315_105355957	ENSG00000099814.17	-1.26619
intron_14_20990598_20992092	0.194785	Brain_Substantia_nigra	0.91389	METTL17	intron_14_21458757_21460251	ENSG00000165792.18	-1.29655
intron_14_21503577_21503664	0.10134	Brain_Substantia_nigra	0.91389	METTL3	intron_14_21971720_21971807	ENSG00000165819.12	1.63839
intron_14_22565137_22575059	0.150838	Brain_Substantia_nigra	0.91389	DAD1	intron_14_23034037_23043959	ENSG00000129562.11	1.43658
intron_14_22565137_22588947	0.150838	Brain_Substantia_nigra	0.91389	DAD1	intron_14_23034037_23057853	ENSG00000129562.11	-1.43658
intron_14_22947731_22950314	0.182422	Brain_Substantia_nigra	0.91389	HAUS4	intron_14_23416940_23419523	ENSG00000092036.19	-1.33333
intron_14_22955176_22956746	0.151524	Brain_Substantia_nigra	0.91389	HAUS4	intron_14_23424385_23425955	ENSG00000092036.19	-1.43417
intron_14_23064221_23064355	0.213734	Brain_Substantia_nigra	0.91389	ACIN1	intron_14_23533430_23533564	ENSG00000100813.15	1.24336
intron_14_23285611_23285913	0.114512	Brain_Substantia_nigra	0.91389	HOMEZ	intron_14_23754820_23755122	ENSG00000290292.10	1.57823
intron_14_23357660_23358876	0.127936	Brain_Substantia_nigra	0.91389	EFS	intron_14_23826869_23828085	ENSG00000100842.13	-1.52229
intron_14_23358965_23359317	0.132791	Brain_Substantia_nigra	0.91389	EFS	intron_14_23828174_23828526	ENSG00000100842.13	1.50318
intron_14_23360833_23365008	0.132791	Brain_Substantia_nigra	0.91389	EFS	intron_14_23830042_23834217	ENSG00000100842.13	-1.50318
intron_14_24151992_24155157	0.185659	Brain_Substantia_nigra	0.91389	ENSG00000259529	intron_14_24621201_24624366	ENSG00000259529.2	-1.32353
intron_14_24151992_24155157	0.185659	Brain_Substantia_nigra	0.91389	RNF31	intron_14_24621201_24624366	ENSG00000092098.18	-1.32353
intron_14_24210483_24210654	0.163357	Brain_Substantia_nigra	0.91389	CHMP4A	intron_14_24679689_24679860	ENSG00000254505.11	-1.39387
intron_14_24210483_24210654	0.163357	Brain_Substantia_nigra	0.91389	ENSG00000254692	intron_14_24679689_24679860	ENSG00000254692.1	-1.39387
intron_14_24210483_24210654	0.163357	Brain_Substantia_nigra	0.91389	ENSG00000260669	intron_14_24679689_24679860	ENSG00000260669.2	-1.39387
intron_14_24321976_24322066	0.109836	Brain_Substantia_nigra	0.91389	ADCY4	intron_14_24791182_24791272	ENSG00000129467.14	1.59893
intron_14_24326342_24329061	0.125896	Brain_Substantia_nigra	0.91389	ADCY4	intron_14_24795548_24798267	ENSG00000129467.14	1.53049
intron_14_24330327_24331018	0.161513	Brain_Substantia_nigra	0.91389	ADCY4	intron_14_24799533_24800224	ENSG00000129467.14	1.4
intron_14_35046628_35053278	0.13076	Brain_Substantia_nigra	0.91389	FAM177A1	intron_14_35515834_35522484	ENSG00000151327.14	-1.51111
intron_14_35091207_35096558	0.134576	Brain_Substantia_nigra	0.91389	PPP2R3C	intron_14_35560413_35565764	ENSG00000092020.11	-1.4963
intron_14_35106484_35109895	0.0938274	Brain_Substantia_nigra	0.91389	FAM177A1	intron_14_35575690_35579101	ENSG00000151327.14	1.67554
intron_14_35110629_35116610	0.192189	Brain_Substantia_nigra	0.91389	PPP2R3C	intron_14_35579835_35585816	ENSG00000092020.11	1.30413
intron_14_35110629_35121902	0.140462	Brain_Substantia_nigra	0.91389	PPP2R3C	intron_14_35579835_35591108	ENSG00000092020.11	-1.47407
intron_14_45071798_45073296	0.0984611	Brain_Substantia_nigra	0.91389	TOGARAM1	intron_14_45541001_45542499	ENSG00000198718.13	1.65236
intron_14_49603618_49607400	0.148434	Brain_Substantia_nigra	0.91389	LRR1	intron_14_50070336_50074118	ENSG00000165501.17	1.44509
intron_14_49626048_49628012	0.0954261	Brain_Substantia_nigra	0.91389	DNAAF2	intron_14_50092766_50094730	ENSG00000165506.15	-1.66744
intron_14_55962087_55962825	0.201105	Brain_Substantia_nigra	0.91389	ENSG00000259868	intron_14_56428805_56429543	ENSG00000259868.3	1.27841
intron_14_59484593_59486713	0.116706	Brain_Substantia_nigra	0.91389	JKAMP	intron_14_59951311_59953431	ENSG00000050130.18	1.56875
intron_14_59484593_59486731	0.116706	Brain_Substantia_nigra	0.91389	JKAMP	intron_14_59951311_59953449	ENSG00000050130.18	1.56875
intron_14_59484593_59487674	0.116706	Brain_Substantia_nigra	0.91389	JKAMP	intron_14_59951311_59954392	ENSG00000050130.18	1.56875
intron_14_60156152_60165177	0.100351	Brain_Substantia_nigra	0.91389	DHRS7	intron_14_60622870_60631895	ENSG00000100612.14	1.64315
intron_14_63625033_63641804	0.178602	Brain_Substantia_nigra	0.91389	WDR89	intron_14_64091751_64108522	ENSG00000140006.12	-1.34507
intron_14_69352170_69353332	0.0939942	Brain_Substantia_nigra	0.91389	GALNT16	intron_14_69818887_69820049	ENSG00000100626.17	-1.67469
intron_14_70049042_70051008	0.215167	Brain_Substantia_nigra	0.91389	SLC8A3	intron_14_70515759_70517725	ENSG00000100678.20	-1.23948
intron_14_73569396_73573388	0.183784	Brain_Substantia_nigra	0.91389	ACOT2	intron_14_74036100_74040092	ENSG00000119673.16	-1.32919
intron_14_73573590_73574908	0.150187	Brain_Substantia_nigra	0.91389	ACOT2	intron_14_74040294_74041612	ENSG00000119673.16	-1.43887
intron_14_73574407_73574908	0.150187	Brain_Substantia_nigra	0.91389	ACOT2	intron_14_74041111_74041612	ENSG00000119673.16	1.43887
intron_14_74019534_74029184	0.206532	Brain_Substantia_nigra	0.91389	BBOF1	intron_14_74486237_74495887	ENSG00000119636.16	-1.26316
intron_14_75438121_75445090	0.105138	Brain_Substantia_nigra	0.91389	JDP2	intron_14_75904824_75911793	ENSG00000140044.13	1.62044
intron_14_75438121_75461426	0.105138	Brain_Substantia_nigra	0.91389	JDP2	intron_14_75904824_75928129	ENSG00000140044.13	-1.62044
intron_14_77380481_77391008	0.139424	Brain_Substantia_nigra	0.91389	SAMD15	intron_14_77846824_77857351	ENSG00000100583.5	1.47794
intron_14_77708208_77710555	0.135398	Brain_Substantia_nigra	0.91389	SLIRP	intron_14_78174551_78176898	ENSG00000119705.10	-1.49315
intron_14_77708208_77710838	0.135398	Brain_Substantia_nigra	0.91389	SLIRP	intron_14_78174551_78177181	ENSG00000119705.10	1.49315
intron_14_77710665_77710838	0.135398	Brain_Substantia_nigra	0.91389	SLIRP	intron_14_78177008_78177181	ENSG00000119705.10	-1.49315
intron_14_77710880_77715772	0.135398	Brain_Substantia_nigra	0.91389	SLIRP	intron_14_78177223_78182115	ENSG00000119705.10	1.49315
intron_14_77710896_77715772	0.135398	Brain_Substantia_nigra	0.91389	SLIRP	intron_14_78177239_78182115	ENSG00000119705.10	-1.49315
intron_14_77908378_77924457	0.155004	Brain_Substantia_nigra	0.91389	ADCK1	intron_14_78374721_78390800	ENSG00000063761.16	-1.42208
intron_14_89412490_89416871	0.142761	Brain_Substantia_nigra	0.91389	FOXN3	intron_14_89878834_89883215	ENSG00000053254.16	1.46559
intron_14_89412490_89486569	0.142761	Brain_Substantia_nigra	0.91389	ENSG00000259053	intron_14_89878834_89952913	ENSG00000259053.1	-1.46559
intron_14_89412490_89486569	0.142761	Brain_Substantia_nigra	0.91389	FOXN3	intron_14_89878834_89952913	ENSG00000053254.16	-1.46559
intron_14_91157690_91160266	0.174551	Brain_Substantia_nigra	0.91389	DGLUCY	intron_14_91624034_91626610	ENSG00000133943.21	-1.35772
intron_14_92706653_92709672	0.197484	Brain_Substantia_nigra	0.91389	LGMN	intron_14_93172998_93176017	ENSG00000100600.15	-1.28875
intron_14_92732815_92748489	0.169895	Brain_Substantia_nigra	0.91389	LGMN	intron_14_93199160_93214834	ENSG00000100600.15	1.37254
intron_14_92962849_92993880	0.202863	Brain_Substantia_nigra	0.91389	ITPK1	intron_14_93429194_93460225	ENSG00000100605.17	-1.27344
intron_14_95191732_95193849	0.153943	Brain_Substantia_nigra	0.91389	CLMN	intron_14_95658069_95660186	ENSG00000165959.12	1.42574
intron_14_96556413_96560649	0.205422	Brain_Substantia_nigra	0.91389	PAPOLA	intron_14_97022750_97026986	ENSG00000090060.19	-1.26625
intron_14_96560711_96562819	0.205422	Brain_Substantia_nigra	0.91389	PAPOLA	intron_14_97027048_97029156	ENSG00000090060.19	1.26625
intron_15_101657036_101657785	0.190407	Brain_Substantia_nigra	0.91389	TARS3	intron_15_102197239_102197988	ENSG00000185418.16	1.30938
intron_15_101657036_101661712	0.190407	Brain_Substantia_nigra	0.91389	TARS3	intron_15_102197239_102201915	ENSG00000185418.16	-1.30938
intron_15_24958868_24962114	0.0933852	Brain_Substantia_nigra	0.91389	SNRPN	intron_15_25204015_25207261	ENSG00000128739.23	1.6778
intron_15_25055230_25056483	0.125097	Brain_Substantia_nigra	0.91389	SNHG14	intron_15_25300377_25301630	ENSG00000224078.15	-1.53372
intron_15_25067531_25070120	0.208626	Brain_Substantia_nigra	0.91389	SNHG14	intron_15_25312678_25315267	ENSG00000224078.15	1.25735
intron_15_25078995_25081091	0.13023	Brain_Substantia_nigra	0.91389	SNHG14	intron_15_25324142_25326238	ENSG00000224078.15	1.5132
intron_15_25082705_25083367	0.116123	Brain_Substantia_nigra	0.91389	SNHG14	intron_15_25327852_25328514	ENSG00000224078.15	-1.57126
intron_15_25082705_25083396	0.13023	Brain_Substantia_nigra	0.91389	SNHG14	intron_15_25327852_25328543	ENSG00000224078.15	1.5132
intron_15_25086464_25087467	0.130976	Brain_Substantia_nigra	0.91389	SNHG14	intron_15_25331611_25332614	ENSG00000224078.15	1.51026
intron_15_25087599_25089614	0.122947	Brain_Substantia_nigra	0.91389	SNHG14	intron_15_25332746_25334761	ENSG00000224078.15	1.54252
intron_15_25087599_25089912	0.120825	Brain_Substantia_nigra	0.91389	SNHG14	intron_15_25332746_25335059	ENSG00000224078.15	-1.55132
intron_15_25100890_25103859	0.119019	Brain_Substantia_nigra	0.91389	SNHG14	intron_15_25346037_25349006	ENSG00000224078.15	-1.55891
intron_15_25102147_25103859	0.204059	Brain_Substantia_nigra	0.91389	SNHG14	intron_15_25347294_25349006	ENSG00000224078.15	1.27007
intron_15_25227049_25228780	0.144887	Brain_Substantia_nigra	0.91389	SNHG14	intron_15_25472196_25473927	ENSG00000224078.15	1.45783
intron_15_25407262_25409088	0.215036	Brain_Substantia_nigra	0.91389	UBE3A	intron_15_25652409_25654235	ENSG00000114062.22	1.23984
intron_15_28144235_28144673	0.199295	Brain_Substantia_nigra	0.91389	HERC2	intron_15_28389381_28389819	ENSG00000128731.18	-1.28356
intron_15_29054835_29074921	0.10105	Brain_Substantia_nigra	0.91389	APBA2	intron_15_29347038_29367124	ENSG00000034053.15	1.63978
intron_15_33306431_33310578	0.209307	Brain_Substantia_nigra	0.91389	RYR3-DT	intron_15_33598632_33602779	ENSG00000259446.6	1.25547
intron_15_33825676_33826252	0.134441	Brain_Substantia_nigra	0.91389	RYR3	intron_15_34117877_34118453	ENSG00000198838.14	1.49682
intron_15_34360209_34362196	0.160979	Brain_Substantia_nigra	0.91389	LPCAT4	intron_15_34652410_34654397	ENSG00000176454.15	1.40179
intron_15_40011346_40016502	0.177714	Brain_Substantia_nigra	0.91389	EIF2AK4	intron_15_40303547_40308703	ENSG00000128829.12	-1.34783
intron_15_40809458_40809852	0.196839	Brain_Substantia_nigra	0.91389	ZFYVE19	intron_15_41101656_41102050	ENSG00000166140.17	-1.29061
intron_15_41270618_41278767	0.20283	Brain_Substantia_nigra	0.91389	CHP1	intron_15_41562816_41570965	ENSG00000187446.12	1.27353
intron_15_41297929_41298041	0.150086	Brain_Substantia_nigra	0.91389	OIP5-AS1	intron_15_41590127_41590239	ENSG00000247556.7	1.43923
intron_15_41375828_41377196	0.168885	Brain_Substantia_nigra	0.91389	ENSG00000285920	intron_15_41668026_41669394	ENSG00000285920.2	1.3758
intron_15_41375828_41377196	0.168885	Brain_Substantia_nigra	0.91389	NUSAP1	intron_15_41668026_41669394	ENSG00000137804.14	1.3758
intron_15_41387593_41388448	0.131093	Brain_Substantia_nigra	0.91389	NDUFAF1	intron_15_41679791_41680646	ENSG00000137806.10	-1.5098
intron_15_41842591_41843676	0.143354	Brain_Substantia_nigra	0.91389	JMJD7-PLA2G4B	intron_15_42134789_42135874	ENSG00000168970.22	-1.46341
intron_15_41842591_41843676	0.143354	Brain_Substantia_nigra	0.91389	PLA2G4B	intron_15_42134789_42135874	ENSG00000243708.11	-1.46341
intron_15_42389096_42392639	0.155923	Brain_Substantia_nigra	0.91389	CAPN3	intron_15_42681294_42684837	ENSG00000092529.25	-1.41892
intron_15_42405943_42408211	0.178757	Brain_Substantia_nigra	0.91389	CAPN3	intron_15_42698141_42700409	ENSG00000092529.25	1.34459
intron_15_42411979_42412086	0.17101	Brain_Substantia_nigra	0.91389	CAPN3	intron_15_42704177_42704284	ENSG00000092529.25	1.36897
intron_15_43185879_43189199	0.106439	Brain_Substantia_nigra	0.91389	CCNDBP1	intron_15_43478077_43481397	ENSG00000166946.14	-1.61441
intron_15_43345980_43348907	0.204106	Brain_Substantia_nigra	0.91389	ADAL	intron_15_43638178_43641105	ENSG00000168803.16	-1.26994
intron_15_43398179_43400044	0.114923	Brain_Substantia_nigra	0.91389	TUBGCP4	intron_15_43690377_43692242	ENSG00000137822.13	1.57645
intron_15_43413334_43415594	0.175885	Brain_Substantia_nigra	0.91389	TP53BP1	intron_15_43705532_43707792	ENSG00000067369.14	1.35354
intron_15_43558932_43564103	0.175312	Brain_Substantia_nigra	0.91389	PPIP5K1	intron_15_43851130_43856301	ENSG00000168781.24	-1.35533
intron_15_44499813_44514598	0.215277	Brain_Substantia_nigra	0.91389	CTDSPL2	intron_15_44792011_44806796	ENSG00000137770.14	1.23919
intron_15_45172002_45172149	0.15387	Brain_Substantia_nigra	0.91389	SHF	intron_15_45464200_45464347	ENSG00000138606.20	1.42599
intron_15_49577664_49588016	0.111876	Brain_Substantia_nigra	0.91389	FAM227B	intron_15_49869861_49880213	ENSG00000166262.16	-1.58982
intron_15_51342047_51377449	0.0945876	Brain_Substantia_nigra	0.91389	GLDN	intron_15_51634244_51669646	ENSG00000186417.14	1.67168
intron_15_51458053_51458720	0.167722	Brain_Substantia_nigra	0.91389	ENSG00000259668	intron_15_51750250_51750917	ENSG00000259668.6	-1.37956
intron_15_51458795_51459598	0.128678	Brain_Substantia_nigra	0.91389	DMXL2	intron_15_51750992_51751795	ENSG00000104093.14	-1.51934
intron_15_51938260_51947292	0.123293	Brain_Substantia_nigra	0.91389	LEO1	intron_15_52230457_52239489	ENSG00000166477.13	1.5411
intron_15_52147535_52149884	0.122939	Brain_Substantia_nigra	0.91389	GNB5	intron_15_52439732_52442081	ENSG00000069966.19	-1.54255
intron_15_52587219_52593578	0.0933759	Brain_Substantia_nigra	0.91389	ATOSA	intron_15_52879416_52885775	ENSG00000047346.13	1.67785
intron_15_55317867_55318864	0.145622	Brain_Substantia_nigra	0.91389	PIGBOS1	intron_15_55610065_55611062	ENSG00000225973.4	-1.45517
intron_15_55317867_55318907	0.145622	Brain_Substantia_nigra	0.91389	PIGBOS1	intron_15_55610065_55611105	ENSG00000225973.4	-1.45517
intron_15_63127689_63129485	0.146609	Brain_Substantia_nigra	0.91389	LACTB	intron_15_63419888_63421684	ENSG00000103642.12	1.45161
intron_15_63287546_63302345	0.144875	Brain_Substantia_nigra	0.91389	APH1B	intron_15_63579745_63594544	ENSG00000138613.14	1.45788
intron_15_63638536_63638711	0.161002	Brain_Substantia_nigra	0.91389	HERC1	intron_15_63930735_63930910	ENSG00000103657.14	1.40171
intron_15_64075537_64081102	0.202533	Brain_Substantia_nigra	0.91389	CIAO2A	intron_15_64367736_64373301	ENSG00000166797.11	1.27437
intron_15_64075537_64088687	0.202533	Brain_Substantia_nigra	0.91389	CIAO2A	intron_15_64367736_64380886	ENSG00000166797.11	-1.27437
intron_15_64965460_64969255	0.1754	Brain_Substantia_nigra	0.91389	SPG21	intron_15_65257801_65261592	ENSG00000090487.11	-1.35506
intron_15_64981025_64989665	0.17972	Brain_Substantia_nigra	0.91389	SPG21	intron_15_65273363_65282003	ENSG00000090487.11	1.34162
intron_15_65021616_65023672	0.189399	Brain_Substantia_nigra	0.91389	MTFMT	intron_15_65313954_65316010	ENSG00000103707.10	1.31236
intron_15_65898934_65906085	0.178209	Brain_Substantia_nigra	0.91389	MEGF11	intron_15_66191272_66198423	ENSG00000157890.19	1.34629
intron_15_67563350_67580754	0.113207	Brain_Substantia_nigra	0.91389	MAP2K5	intron_15_67855688_67873092	ENSG00000137764.20	1.58394
intron_15_70056374_70057474	0.109599	Brain_Substantia_nigra	0.91389	TLE3	intron_15_70348713_70349813	ENSG00000140332.18	1.6
intron_15_72755654_72756251	0.21388	Brain_Substantia_nigra	0.91389	ADPGK	intron_15_73047995_73048592	ENSG00000159322.18	-1.24297
intron_15_73984868_73985318	0.101162	Brain_Substantia_nigra	0.91389	STOML1	intron_15_74277209_74277659	ENSG00000067221.14	-1.63924
intron_15_73984871_73985318	0.101162	Brain_Substantia_nigra	0.91389	STOML1	intron_15_74277212_74277659	ENSG00000067221.14	-1.63924
intron_15_74034530_74042989	0.184024	Brain_Substantia_nigra	0.91389	PML	intron_15_74326871_74335330	ENSG00000140464.20	1.32847
intron_15_74605733_74606243	0.2142	Brain_Substantia_nigra	0.91389	CLK3	intron_15_74898074_74898584	ENSG00000179335.20	1.2421
intron_15_74625968_74627352	0.103906	Brain_Substantia_nigra	0.91389	CLK3	intron_15_74918309_74919693	ENSG00000179335.20	1.6262
intron_15_74837435_74837751	0.14036	Brain_Substantia_nigra	0.91389	ULK3	intron_15_75129776_75130092	ENSG00000140474.14	1.47445
intron_15_74837435_74837757	0.14036	Brain_Substantia_nigra	0.91389	ULK3	intron_15_75129776_75130098	ENSG00000140474.14	-1.47445
intron_15_74848701_74850514	0.205446	Brain_Substantia_nigra	0.91389	SCAMP2	intron_15_75141042_75142855	ENSG00000140497.16	-1.26619
intron_15_75349339_75352111	0.126583	Brain_Substantia_nigra	0.91389	NEIL1	intron_15_75641680_75644452	ENSG00000140398.14	-1.52772
intron_15_76227230_76231333	0.0973265	Brain_Substantia_nigra	0.91389	ETFA	intron_15_76519571_76523674	ENSG00000140374.17	-1.65796
intron_15_77056255_77070892	0.215184	Brain_Substantia_nigra	0.91389	TSPAN3	intron_15_77348597_77363234	ENSG00000140391.15	1.23944
intron_15_77056255_77083847	0.215184	Brain_Substantia_nigra	0.91389	TSPAN3	intron_15_77348597_77376189	ENSG00000140391.15	-1.23944
intron_15_80098578_80120328	0.198543	Brain_Substantia_nigra	0.91389	ZFAND6	intron_15_80390920_80412670	ENSG00000086666.19	-1.28571
intron_15_82818089_82819323	0.147525	Brain_Substantia_nigra	0.91389	WHAMM	intron_15_83486841_83488075	ENSG00000156232.7	1.44833
intron_15_82819488_82823100	0.0986552	Brain_Substantia_nigra	0.91389	WHAMM	intron_15_83488240_83491852	ENSG00000156232.7	1.65141
intron_15_82986369_82987336	0.122751	Brain_Substantia_nigra	0.91389	RAMAC	intron_15_83655121_83656088	ENSG00000169612.4	-1.54333
intron_15_82988828_83008548	0.117445	Brain_Substantia_nigra	0.91389	C15orf40	intron_15_83657580_83677300	ENSG00000169609.14	-1.56559
intron_15_83010363_83011497	0.124591	Brain_Substantia_nigra	0.91389	C15orf40	intron_15_83679115_83680249	ENSG00000169609.14	-1.53579
intron_15_89332374_89333096	0.130801	Brain_Substantia_nigra	0.91389	POLG	intron_15_89875605_89876327	ENSG00000140521.18	-1.51095
intron_15_89645165_89645336	0.155934	Brain_Substantia_nigra	0.91389	KIF7	intron_15_90188396_90188567	ENSG00000166813.17	1.41888
intron_15_90232327_90233669	0.132672	Brain_Substantia_nigra	0.91389	CIB1	intron_15_90775559_90776901	ENSG00000185043.13	1.50365
intron_15_90482281_90483361	0.181154	Brain_Substantia_nigra	0.91389	IQGAP1	intron_15_91025513_91026593	ENSG00000140575.13	1.33721
intron_15_90906913_90907189	0.125171	Brain_Substantia_nigra	0.91389	MAN2A2	intron_15_91450143_91450419	ENSG00000196547.15	1.53342
intron_15_90906913_90907309	0.136195	Brain_Substantia_nigra	0.91389	MAN2A2	intron_15_91450143_91450539	ENSG00000196547.15	-1.49011
intron_15_90911238_90911416	0.145684	Brain_Substantia_nigra	0.91389	MAN2A2	intron_15_91454468_91454646	ENSG00000196547.15	-1.45495
intron_15_90916660_90918194	0.109019	Brain_Substantia_nigra	0.91389	MAN2A2	intron_15_91459890_91461424	ENSG00000196547.15	-1.60262
intron_15_92886254_92892004	0.1675	Brain_Substantia_nigra	0.91389	CHASERR	intron_15_93429484_93435234	ENSG00000272888.8	-1.38028
intron_15_92886254_92892004	0.1675	Brain_Substantia_nigra	0.91389	CHD2	intron_15_93429484_93435234	ENSG00000173575.24	-1.38028
intron_15_92888314_92892004	0.208124	Brain_Substantia_nigra	0.91389	CHASERR	intron_15_93431544_93435234	ENSG00000272888.8	1.25874
intron_15_99139744_99156148	0.165249	Brain_Substantia_nigra	0.91389	TTC23	intron_15_99679949_99696353	ENSG00000103852.13	1.38763
intron_15_99363265_99386030	0.120065	Brain_Substantia_nigra	0.91389	LRRC28	intron_15_99903470_99926235	ENSG00000168904.15	-1.5545
intron_16_10547677_10558994	0.204939	Brain_Substantia_nigra	0.91389	EMP2	intron_16_10641534_10652851	ENSG00000213853.10	1.26761
intron_16_11956237_11963891	0.161266	Brain_Substantia_nigra	0.91389	NPIPB2	intron_16_12050094_12057748	ENSG00000234719.9	-1.40083
intron_16_11964026_11976568	0.152116	Brain_Substantia_nigra	0.91389	NPIPB2	intron_16_12057883_12070425	ENSG00000234719.9	1.4321
intron_16_12043077_12046384	0.209307	Brain_Substantia_nigra	0.91389	SNX29	intron_16_12136934_12140241	ENSG00000048471.14	1.25547
intron_16_1309773_1314020	0.174317	Brain_Substantia_nigra	0.91389	UBE2I	intron_16_1359774_1364021	ENSG00000103275.21	-1.35846
intron_16_1465338_1474834	0.110961	Brain_Substantia_nigra	0.91389	CLCN7	intron_16_1515339_1524835	ENSG00000103249.19	-1.59389
intron_16_15044407_15047442	0.199218	Brain_Substantia_nigra	0.91389	NTAN1	intron_16_15138264_15141299	ENSG00000157045.9	1.28378
intron_16_15396207_15400787	0.138007	Brain_Substantia_nigra	0.91389	MPV17L	intron_16_15490064_15494644	ENSG00000156968.9	1.48325
intron_16_15704123_15708803	0.101488	Brain_Substantia_nigra	0.91389	MYH11	intron_16_15797980_15802660	ENSG00000133392.18	-1.63768
intron_16_1729578_1743332	0.128922	Brain_Substantia_nigra	0.91389	MAPK8IP3	intron_16_1779579_1793333	ENSG00000138834.15	-1.51837
intron_16_1729578_1743335	0.141207	Brain_Substantia_nigra	0.91389	MAPK8IP3	intron_16_1779579_1793336	ENSG00000138834.15	1.47131
intron_16_1783036_1786537	0.105938	Brain_Substantia_nigra	0.91389	NUBP2	intron_16_1833037_1836538	ENSG00000095906.17	1.61672
intron_16_1823037_1826712	0.21348	Brain_Substantia_nigra	0.91389	HAGH	intron_16_1873038_1876713	ENSG00000063854.13	1.24405
intron_16_2076585_2079032	0.155021	Brain_Substantia_nigra	0.91389	TSC2	intron_16_2126586_2129033	ENSG00000103197.18	1.42202
intron_16_2100566_2102061	0.0963282	Brain_Substantia_nigra	0.91389	PKD1	intron_16_2150567_2152062	ENSG00000008710.20	-1.66292
intron_16_2102256_2102381	0.138389	Brain_Substantia_nigra	0.91389	PKD1	intron_16_2152257_2152382	ENSG00000008710.20	1.48182
intron_16_2150051_2151569	0.187859	Brain_Substantia_nigra	0.91389	RAB26	intron_16_2200052_2201570	ENSG00000167964.13	1.31694
intron_16_21806229_21809646	0.145029	Brain_Substantia_nigra	0.91389	ENSG00000291066	intron_16_21817550_21820967	ENSG00000291066.1	-1.45732
intron_16_21806229_21809646	0.145029	Brain_Substantia_nigra	0.91389	RRN3P1	intron_16_21817550_21820967	ENSG00000248124.11	-1.45732
intron_16_2206409_2206479	0.134933	Brain_Substantia_nigra	0.91389	MLST8	intron_16_2256410_2256480	ENSG00000167965.18	1.49493
intron_16_2206659_2207193	0.119438	Brain_Substantia_nigra	0.91389	MLST8	intron_16_2256660_2257194	ENSG00000167965.18	1.55714
intron_16_2264760_2267575	0.123936	Brain_Substantia_nigra	0.91389	RNPS1	intron_16_2314761_2317576	ENSG00000205937.12	1.53846
intron_16_2264760_2268055	0.123936	Brain_Substantia_nigra	0.91389	RNPS1	intron_16_2314761_2318056	ENSG00000205937.12	-1.53846
intron_16_27346618_27352540	0.188862	Brain_Substantia_nigra	0.91389	IL4R	intron_16_27357939_27363861	ENSG00000077238.14	-1.31395
intron_16_2839931_2840148	0.211773	Brain_Substantia_nigra	0.91389	PRSS30P	intron_16_2889932_2890149	ENSG00000291300.1	-1.2487
intron_16_2839931_2840148	0.211773	Brain_Substantia_nigra	0.91389	PRSS30P	intron_16_2889932_2890149	ENSG00000172460.20	-1.2487
intron_16_284792_284923	0.173292	Brain_Substantia_nigra	0.91389	PDIA2	intron_16_334792_334923	ENSG00000185615.16	1.3617
intron_16_28538155_28538526	0.204059	Brain_Substantia_nigra	0.91389	ENSG00000289754	intron_16_28549476_28549847	ENSG00000289754.1	-1.27007
intron_16_28538155_28538526	0.204059	Brain_Substantia_nigra	0.91389	NUPR1	intron_16_28549476_28549847	ENSG00000176046.9	-1.27007
intron_16_28538155_28538796	0.204059	Brain_Substantia_nigra	0.91389	NUPR1	intron_16_28549476_28550117	ENSG00000176046.9	1.27007
intron_16_28538654_28538796	0.204059	Brain_Substantia_nigra	0.91389	NUPR1	intron_16_28549975_28550117	ENSG00000176046.9	-1.27007
intron_16_28585720_28589100	0.124697	Brain_Substantia_nigra	0.91389	SGF29	intron_16_28597041_28600421	ENSG00000176476.9	1.53535
intron_16_28592443_28593252	0.202181	Brain_Substantia_nigra	0.91389	ENSG00000288656	intron_16_28603764_28604573	ENSG00000288656.2	1.27536
intron_16_28592443_28593252	0.202181	Brain_Substantia_nigra	0.91389	SULT1A2	intron_16_28603764_28604573	ENSG00000197165.11	1.27536
intron_16_28592481_28593252	0.196314	Brain_Substantia_nigra	0.91389	SULT1A2	intron_16_28603802_28604573	ENSG00000197165.11	1.29212
intron_16_2896771_2899049	0.145005	Brain_Substantia_nigra	0.91389	FLYWCH2	intron_16_2946772_2949050	ENSG00000162076.13	1.4574
intron_16_29808741_29809540	0.11853	Brain_Substantia_nigra	0.91389	MAZ	intron_16_29820062_29820861	ENSG00000103495.15	1.56098
intron_16_29817292_29819555	0.102228	Brain_Substantia_nigra	0.91389	ENSG00000280893	intron_16_29828613_29830876	ENSG00000280893.1	-1.63415
intron_16_29817292_29819555	0.102228	Brain_Substantia_nigra	0.91389	ENSG00000281348	intron_16_29828613_29830876	ENSG00000281348.1	-1.63415
intron_16_29817292_29819555	0.102228	Brain_Substantia_nigra	0.91389	PAGR1	intron_16_29828613_29830876	ENSG00000280789.2	-1.63415
intron_16_29971578_29972042	0.148165	Brain_Substantia_nigra	0.91389	TMEM219	intron_16_29982899_29983363	ENSG00000149932.17	-1.44604
intron_16_30001040_30005221	0.146158	Brain_Substantia_nigra	0.91389	INO80E	intron_16_30012361_30016542	ENSG00000169592.15	-1.45324
intron_16_304441_309973	0.167082	Brain_Substantia_nigra	0.91389	AXIN1	intron_16_354441_359973	ENSG00000103126.15	-1.38164
intron_16_3058017_3058540	0.200289	Brain_Substantia_nigra	0.91389	MMP25-AS1	intron_16_3108018_3108541	ENSG00000261971.9	1.28073
intron_16_31043242_31049513	0.111851	Brain_Substantia_nigra	0.91389	ENSG00000260911	intron_16_31054563_31060834	ENSG00000260911.2	-1.58993
intron_16_31083809_31084119	0.212154	Brain_Substantia_nigra	0.91389	ENSG00000255439	intron_16_31095130_31095440	ENSG00000255439.6	1.24766
intron_16_31083809_31084119	0.212154	Brain_Substantia_nigra	0.91389	PRSS53	intron_16_31095130_31095440	ENSG00000151006.8	1.24766
intron_16_31084335_31084558	0.108644	Brain_Substantia_nigra	0.91389	ENSG00000255439	intron_16_31095656_31095879	ENSG00000255439.6	-1.60432
intron_16_31084335_31084558	0.108644	Brain_Substantia_nigra	0.91389	PRSS53	intron_16_31095656_31095879	ENSG00000151006.8	-1.60432
intron_16_31110499_31110688	0.133614	Brain_Substantia_nigra	0.91389	BCKDK	intron_16_31121820_31122009	ENSG00000103507.14	-1.5
intron_16_31110499_31111091	0.133614	Brain_Substantia_nigra	0.91389	BCKDK	intron_16_31121820_31122412	ENSG00000103507.14	-1.5
intron_16_31110761_31111091	0.133614	Brain_Substantia_nigra	0.91389	BCKDK	intron_16_31122082_31122412	ENSG00000103507.14	1.5
intron_16_31373390_31376799	0.114782	Brain_Substantia_nigra	0.91389	ITGAX	intron_16_31384711_31388120	ENSG00000140678.17	1.57706
intron_16_3404648_3404909	0.208919	Brain_Substantia_nigra	0.91389	ZNF174	intron_16_3454648_3454909	ENSG00000103343.13	1.25654
intron_16_3404648_3408321	0.208919	Brain_Substantia_nigra	0.91389	ZNF174	intron_16_3454648_3458321	ENSG00000103343.13	-1.25654
intron_16_4343291_4343483	0.213535	Brain_Substantia_nigra	0.91389	PAM16	intron_16_4393292_4393484	ENSG00000217930.8	1.2439
intron_16_4343291_4350935	0.213535	Brain_Substantia_nigra	0.91389	PAM16	intron_16_4393292_4400936	ENSG00000217930.8	-1.2439
intron_16_4461959_4463660	0.169131	Brain_Substantia_nigra	0.91389	NMRAL1	intron_16_4511960_4513661	ENSG00000153406.14	1.375
intron_16_4469465_4471314	0.16617	Brain_Substantia_nigra	0.91389	NMRAL1	intron_16_4519466_4521315	ENSG00000153406.14	-1.38462
intron_16_4469465_4474093	0.163975	Brain_Substantia_nigra	0.91389	NMRAL1	intron_16_4519466_4524094	ENSG00000153406.14	1.39183
intron_16_4469698_4474093	0.163975	Brain_Substantia_nigra	0.91389	NMRAL1	intron_16_4519699_4524094	ENSG00000153406.14	1.39183
intron_16_4471449_4474093	0.168387	Brain_Substantia_nigra	0.91389	NMRAL1	intron_16_4521450_4524094	ENSG00000153406.14	-1.3774
intron_16_4474166_4474410	0.168851	Brain_Substantia_nigra	0.91389	NMRAL1	intron_16_4524167_4524411	ENSG00000153406.14	1.3759
intron_16_4505610_4506895	0.122448	Brain_Substantia_nigra	0.91389	HMOX2	intron_16_4555611_4556896	ENSG00000103415.12	1.54458
intron_16_46909927_46916628	0.138975	Brain_Substantia_nigra	0.91389	GPT2	intron_16_46943839_46950540	ENSG00000166123.14	-1.47962
intron_16_53492519_53492693	0.179383	Brain_Substantia_nigra	0.91389	AKTIP	intron_16_53526431_53526605	ENSG00000166971.17	1.34266
intron_16_53492522_53492693	0.179383	Brain_Substantia_nigra	0.91389	AKTIP	intron_16_53526434_53526605	ENSG00000166971.17	-1.34266
intron_16_53619208_53622219	0.181611	Brain_Substantia_nigra	0.91389	RPGRIP1L	intron_16_53653120_53656131	ENSG00000103494.16	-1.33581
intron_16_54920410_54923585	0.109327	Brain_Substantia_nigra	0.91389	CRNDE	intron_16_54954322_54957497	ENSG00000245694.12	1.60123
intron_16_54931447_54932498	0.177209	Brain_Substantia_nigra	0.91389	IRX5	intron_16_54965359_54966410	ENSG00000176842.16	1.3494
intron_16_57055094_57055433	0.188094	Brain_Substantia_nigra	0.91389	NLRC5	intron_16_57089006_57089345	ENSG00000140853.17	-1.31624
intron_16_57055094_57055436	0.188094	Brain_Substantia_nigra	0.91389	NLRC5	intron_16_57089006_57089348	ENSG00000140853.17	-1.31624
intron_16_57178852_57185821	0.175469	Brain_Substantia_nigra	0.91389	PSME3IP1	intron_16_57212764_57219733	ENSG00000172775.17	-1.35484
intron_16_58014326_58017334	0.092141	Brain_Substantia_nigra	0.91389	USB1	intron_16_58048230_58051238	ENSG00000103005.13	1.68421
intron_16_580972_582883	0.164309	Brain_Substantia_nigra	0.91389	PIGQ	intron_16_630972_632883	ENSG00000007541.17	-1.39072
intron_16_582309_582883	0.132876	Brain_Substantia_nigra	0.91389	PIGQ	intron_16_632309_632883	ENSG00000007541.17	-1.50286
intron_16_651747_651824	0.166771	Brain_Substantia_nigra	0.91389	WDR90	intron_16_701747_701824	ENSG00000161996.19	-1.38265
intron_16_67807385_67814302	0.154525	Brain_Substantia_nigra	0.91389	TSNAXIP1	intron_16_67841288_67848205	ENSG00000102904.15	-1.42373
intron_16_67893371_67908680	0.202582	Brain_Substantia_nigra	0.91389	PSKH1	intron_16_67927274_67942583	ENSG00000159792.10	-1.27423
intron_16_68316074_68321426	0.161832	Brain_Substantia_nigra	0.91389	PRMT7	intron_16_68349977_68355329	ENSG00000132600.18	1.39894
intron_16_68324832_68337459	0.139214	Brain_Substantia_nigra	0.91389	PRMT7	intron_16_68358735_68371362	ENSG00000132600.18	-1.47872
intron_16_68346280_68347211	0.120377	Brain_Substantia_nigra	0.91389	PRMT7	intron_16_68380183_68381114	ENSG00000132600.18	1.55319
intron_16_68348431_68352248	0.128373	Brain_Substantia_nigra	0.91389	PRMT7	intron_16_68382334_68386151	ENSG00000132600.18	-1.52055
intron_16_69783152_69786996	0.0971856	Brain_Substantia_nigra	0.91389	WWP2	intron_16_69817055_69820899	ENSG00000198373.13	1.65865
intron_16_70761258_70766443	0.190037	Brain_Substantia_nigra	0.91389	VAC14-AS1	intron_16_70795161_70800346	ENSG00000214353.8	1.31047
intron_16_71894858_71915626	0.193806	Brain_Substantia_nigra	0.91389	IST1	intron_16_71928761_71949529	ENSG00000182149.21	-1.2994
intron_16_71895589_71915626	0.208578	Brain_Substantia_nigra	0.91389	IST1	intron_16_71929492_71949529	ENSG00000182149.21	1.25749
intron_16_727679_727965	0.0934605	Brain_Substantia_nigra	0.91389	HAGHL	intron_16_777679_777965	ENSG00000103253.19	1.67742
intron_16_74676425_74678899	0.120968	Brain_Substantia_nigra	0.91389	MLKL	intron_16_74710323_74712797	ENSG00000168404.13	1.55072
intron_16_75541455_75542602	0.183082	Brain_Substantia_nigra	0.91389	ENSG00000259992	intron_16_75575353_75576500	ENSG00000259992.1	-1.33133
intron_16_75541455_75542602	0.183082	Brain_Substantia_nigra	0.91389	TMEM231	intron_16_75575353_75576500	ENSG00000205084.12	-1.33133
intron_16_78115154_78164183	0.1329	Brain_Substantia_nigra	0.91389	WWOX	intron_16_78149051_78198080	ENSG00000186153.18	1.50276
intron_16_83994688_83997216	0.14362	Brain_Substantia_nigra	0.91389	NECAB2	intron_16_84028293_84030821	ENSG00000103154.10	-1.46244
intron_16_84184989_84186901	0.147998	Brain_Substantia_nigra	0.91389	TAF1C	intron_16_84218595_84220507	ENSG00000103168.17	-1.44664
intron_16_84185060_84186901	0.147369	Brain_Substantia_nigra	0.91389	TAF1C	intron_16_84218666_84220507	ENSG00000103168.17	1.44889
intron_16_84700111_84733435	0.0946311	Brain_Substantia_nigra	0.91389	USP10	intron_16_84733717_84767041	ENSG00000103194.16	1.67146
intron_16_84733503_84740309	0.164133	Brain_Substantia_nigra	0.91389	USP10	intron_16_84767109_84773915	ENSG00000103194.16	1.3913
intron_16_84979285_84981870	0.206647	Brain_Substantia_nigra	0.91389	ZDHHC7	intron_16_85012891_85015476	ENSG00000153786.13	1.26284
intron_16_87708075_87708350	0.19717	Brain_Substantia_nigra	0.91389	KLHDC4	intron_16_87741681_87741956	ENSG00000104731.14	-1.28966
intron_16_87708466_87709265	0.163273	Brain_Substantia_nigra	0.91389	KLHDC4	intron_16_87742072_87742871	ENSG00000104731.14	-1.39415
intron_16_87726924_87730552	0.175394	Brain_Substantia_nigra	0.91389	KLHDC4	intron_16_87760530_87764158	ENSG00000104731.14	-1.35507
intron_16_879737_893007	0.140601	Brain_Substantia_nigra	0.91389	LMF1	intron_16_929737_943007	ENSG00000103227.19	1.47356
intron_16_88662167_88662712	0.127953	Brain_Substantia_nigra	0.91389	MVD	intron_16_88728575_88729120	ENSG00000167508.12	-1.52222
intron_16_88662167_88663011	0.127953	Brain_Substantia_nigra	0.91389	MVD	intron_16_88728575_88729419	ENSG00000167508.12	1.52222
intron_16_88700940_88701262	0.163291	Brain_Substantia_nigra	0.91389	RNF166	intron_16_88767348_88767670	ENSG00000158717.11	1.39409
intron_16_88856301_88856758	0.119814	Brain_Substantia_nigra	0.91389	GALNS	intron_16_88922709_88923166	ENSG00000141012.13	-1.55556
intron_16_88857183_88858619	0.170293	Brain_Substantia_nigra	0.91389	TRAPPC2L	intron_16_88923591_88925027	ENSG00000167515.11	1.37126
intron_16_88858789_88859345	0.133614	Brain_Substantia_nigra	0.91389	TRAPPC2L	intron_16_88925197_88925753	ENSG00000167515.11	-1.5
intron_16_88858789_88859893	0.133614	Brain_Substantia_nigra	0.91389	TRAPPC2L	intron_16_88925197_88926301	ENSG00000167515.11	1.5
intron_16_89689324_89690553	0.148834	Brain_Substantia_nigra	0.91389	CDK10	intron_16_89755732_89756961	ENSG00000185324.22	1.44366
intron_16_911079_933991	0.138873	Brain_Substantia_nigra	0.91389	LMF1	intron_16_961079_983991	ENSG00000103227.19	-1.48
intron_16_911079_934244	0.138873	Brain_Substantia_nigra	0.91389	LMF1	intron_16_961079_984244	ENSG00000103227.19	1.48
intron_16_979758_981145	0.208244	Brain_Substantia_nigra	0.91389	CEROX1	intron_16_1029758_1031145	ENSG00000260807.7	1.25841
intron_17_15699777_15700048	0.106714	Brain_Substantia_nigra	0.91389	ZNF286A-TBC1D26	intron_17_15603091_15603362	ENSG00000255104.9	1.61314
intron_17_15699777_15700048	0.106714	Brain_Substantia_nigra	0.91389	ZNF286A	intron_17_15603091_15603362	ENSG00000187607.16	1.61314
intron_17_15699777_15701152	0.106714	Brain_Substantia_nigra	0.91389	ZNF286A-TBC1D26	intron_17_15603091_15604466	ENSG00000255104.9	-1.61314
intron_17_15699777_15701152	0.106714	Brain_Substantia_nigra	0.91389	ZNF286A	intron_17_15603091_15604466	ENSG00000187607.16	-1.61314
intron_17_15978163_15980243	0.099459	Brain_Substantia_nigra	0.91389	ZSWIM7	intron_17_15881477_15883557	ENSG00000214941.8	1.64748
intron_17_15978163_15981040	0.099459	Brain_Substantia_nigra	0.91389	ZSWIM7	intron_17_15881477_15884354	ENSG00000214941.8	-1.64748
intron_17_15987368_15993757	0.107068	Brain_Substantia_nigra	0.91389	ZSWIM7	intron_17_15890682_15897071	ENSG00000214941.8	-1.61151
intron_17_1714014_1716130	0.203861	Brain_Substantia_nigra	0.91389	MIR22HG	intron_17_1617308_1619424	ENSG00000186594.16	-1.27063
intron_17_17143669_17146036	0.116556	Brain_Substantia_nigra	0.91389	MPRIP	intron_17_17046983_17049350	ENSG00000133030.22	1.5694
intron_17_17271008_17281132	0.141143	Brain_Substantia_nigra	0.91389	COPS3	intron_17_17174322_17184446	ENSG00000141030.13	1.47155
intron_17_17303901_17306543	0.170014	Brain_Substantia_nigra	0.91389	NT5M	intron_17_17207215_17209857	ENSG00000205309.14	1.37216
intron_17_17304477_17306543	0.1709	Brain_Substantia_nigra	0.91389	NT5M	intron_17_17207791_17209857	ENSG00000205309.14	-1.36932
intron_17_1732831_1733527	0.105084	Brain_Substantia_nigra	0.91389	WDR81	intron_17_1636125_1636821	ENSG00000167716.19	-1.62069
intron_17_17505848_17506227	0.201198	Brain_Substantia_nigra	0.91389	PEMT	intron_17_17409162_17409541	ENSG00000133027.18	-1.27815
intron_17_17506301_17509434	0.201198	Brain_Substantia_nigra	0.91389	PEMT	intron_17_17409615_17412748	ENSG00000133027.18	1.27815
intron_17_17811784_17811973	0.144503	Brain_Substantia_nigra	0.91389	SREBF1	intron_17_17715098_17715287	ENSG00000072310.18	-1.45923
intron_17_18100659_18101493	0.131106	Brain_Substantia_nigra	0.91389	DRG2	intron_17_18003973_18004807	ENSG00000108591.10	1.50976
intron_17_18195035_18206815	0.0948542	Brain_Substantia_nigra	0.91389	ALKBH5	intron_17_18098349_18110129	ENSG00000091542.9	1.67033
intron_17_20009424_20096631	0.128642	Brain_Substantia_nigra	0.91389	SPECC1	intron_17_19912737_19999944	ENSG00000128487.19	-1.51948
intron_17_2036653_2036835	0.206325	Brain_Substantia_nigra	0.91389	DPH1	intron_17_1939947_1940129	ENSG00000108963.19	-1.26374
intron_17_2036686_2036835	0.206325	Brain_Substantia_nigra	0.91389	DPH1	intron_17_1939980_1940129	ENSG00000108963.19	1.26374
intron_17_2036956_2039755	0.205357	Brain_Substantia_nigra	0.91389	DPH1	intron_17_1940250_1943049	ENSG00000108963.19	-1.26643
intron_17_2335730_2336037	0.208717	Brain_Substantia_nigra	0.91389	TSR1	intron_17_2239024_2239331	ENSG00000167721.11	-1.2571
intron_17_247285_281768	0.123647	Brain_Substantia_nigra	0.91389	RPH3AL	intron_17_97076_131559	ENSG00000181031.16	-1.53965
intron_17_27597436_27603834	0.137484	Brain_Substantia_nigra	0.91389	KSR1	intron_17_25924462_25930860	ENSG00000141068.15	-1.48523
intron_17_29081000_29082316	0.109336	Brain_Substantia_nigra	0.91389	MYO18A	intron_17_27408018_27409334	ENSG00000196535.20	-1.60119
intron_17_29703062_29761150	0.193097	Brain_Substantia_nigra	0.91389	SSH2	intron_17_28030080_28088168	ENSG00000141298.19	1.30147
intron_17_29929968_29942240	0.198176	Brain_Substantia_nigra	0.91389	EFCAB5	intron_17_28256986_28269258	ENSG00000176927.16	1.28676
intron_17_30116863_30172542	0.211967	Brain_Substantia_nigra	0.91389	NSRP1	intron_17_28443881_28499560	ENSG00000126653.18	-1.24818
intron_17_30118173_30172542	0.186445	Brain_Substantia_nigra	0.91389	NSRP1	intron_17_28445191_28499560	ENSG00000126653.18	-1.32117
intron_17_30156662_30172542	0.179251	Brain_Substantia_nigra	0.91389	NSRP1	intron_17_28483680_28499560	ENSG00000126653.18	1.34307
intron_17_30971445_30984617	0.113215	Brain_Substantia_nigra	0.91389	RNF135	intron_17_29298463_29311635	ENSG00000181481.14	1.58391
intron_17_30988106_30993840	0.173701	Brain_Substantia_nigra	0.91389	RNF135	intron_17_29315124_29320858	ENSG00000181481.14	-1.36041
intron_17_31434122_31517651	0.112233	Brain_Substantia_nigra	0.91389	RAB11FIP4	intron_17_29761140_29844669	ENSG00000131242.18	1.58824
intron_17_31884505_31885980	0.139224	Brain_Substantia_nigra	0.91389	UTP6	intron_17_30211524_30212999	ENSG00000108651.10	-1.47869
intron_17_32360967_32361468	0.195712	Brain_Substantia_nigra	0.91389	ZNF207	intron_17_30687986_30688487	ENSG00000010244.19	-1.29386
intron_17_3636831_3637107	0.137382	Brain_Substantia_nigra	0.91389	CTNS	intron_17_3540125_3540401	ENSG00000040531.16	1.48561
intron_17_36494006_36495223	0.193493	Brain_Substantia_nigra	0.91389	ZNHIT3	intron_17_34849850_34851067	ENSG00000273611.5	-1.30031
intron_17_36494006_36497606	0.194762	Brain_Substantia_nigra	0.91389	ZNHIT3	intron_17_34849850_34853450	ENSG00000273611.5	1.29662
intron_17_36515182_36515858	0.196819	Brain_Substantia_nigra	0.91389	MYO19	intron_17_34871025_34871701	ENSG00000278259.5	-1.29067
intron_17_36595180_36596828	0.107413	Brain_Substantia_nigra	0.91389	DHRS11	intron_17_34951610_34953257	ENSG00000278535.5	-1.60993
intron_17_36595180_36598163	0.107413	Brain_Substantia_nigra	0.91389	DHRS11	intron_17_34951610_34954592	ENSG00000278535.5	-1.60993
intron_17_38724976_38725557	0.117687	Brain_Substantia_nigra	0.91389	MLLT6	intron_17_36881229_36881810	ENSG00000275023.5	-1.56456
intron_17_39707141_39708321	0.191293	Brain_Substantia_nigra	0.91389	ERBB2	intron_17_37863394_37864574	ENSG00000141736.14	1.30676
intron_17_39996338_39996701	0.113905	Brain_Substantia_nigra	0.91389	PSMD3	intron_17_38152591_38152954	ENSG00000108344.15	-1.58088
intron_17_41771862_41786588	0.194301	Brain_Substantia_nigra	0.91389	JUP	intron_17_39928114_39942840	ENSG00000173801.17	-1.29796
intron_17_41820461_41820947	0.170285	Brain_Substantia_nigra	0.91389	FKBP10	intron_17_39976713_39977199	ENSG00000141756.20	-1.37129
intron_17_42000570_42003359	0.151004	Brain_Substantia_nigra	0.91389	DNAJC7	intron_17_40152588_40155377	ENSG00000168259.17	-1.436
intron_17_42000570_42017052	0.151004	Brain_Substantia_nigra	0.91389	DNAJC7	intron_17_40152588_40169070	ENSG00000168259.17	-1.436
intron_17_42000570_42017340	0.151004	Brain_Substantia_nigra	0.91389	DNAJC7	intron_17_40152588_40169358	ENSG00000168259.17	1.436
intron_17_42003557_42017340	0.19532	Brain_Substantia_nigra	0.91389	DNAJC7	intron_17_40155575_40169358	ENSG00000168259.17	-1.295
intron_17_42105167_42105736	0.129323	Brain_Substantia_nigra	0.91389	DHX58	intron_17_40257185_40257754	ENSG00000108771.13	1.51678
intron_17_42105989_42107604	0.182139	Brain_Substantia_nigra	0.91389	DHX58	intron_17_40258007_40259622	ENSG00000108771.13	-1.3342
intron_17_42304652_42305610	0.127248	Brain_Substantia_nigra	0.91389	STAT5A	intron_17_40456670_40457628	ENSG00000126561.18	-1.52505
intron_17_42541206_42543028	0.16537	Brain_Substantia_nigra	0.91389	NAGLU	intron_17_40693224_40695046	ENSG00000108784.10	1.38723
intron_17_42668303_42669430	0.182888	Brain_Substantia_nigra	0.91389	PLEKHH3	intron_17_40820321_40821448	ENSG00000068137.15	1.33191
intron_17_42674409_42676402	0.140946	Brain_Substantia_nigra	0.91389	PLEKHH3	intron_17_40826427_40828420	ENSG00000068137.15	-1.47228
intron_17_43125770_43131208	0.114434	Brain_Substantia_nigra	0.91389	NBR2	intron_17_41277787_41283225	ENSG00000198496.12	1.57857
intron_17_43138922_43139816	0.187119	Brain_Substantia_nigra	0.91389	NBR2	intron_17_41290939_41291833	ENSG00000198496.12	-1.31915
intron_17_43148783_43159423	0.18476	Brain_Substantia_nigra	0.91389	ENSG00000267002	intron_17_41300800_41311440	ENSG00000267002.4	-1.32624
intron_17_43167250_43170126	0.180107	Brain_Substantia_nigra	0.91389	ENSG00000267002	intron_17_41319267_41322143	ENSG00000267002.4	1.34043
intron_17_43167262_43170126	0.180107	Brain_Substantia_nigra	0.91389	ENSG00000267002	intron_17_41319279_41322143	ENSG00000267002.4	1.34043
intron_17_43379262_43381273	0.204106	Brain_Substantia_nigra	0.91389	LINC00910	intron_17_41456630_41458641	ENSG00000188825.16	-1.26994
intron_17_44176642_44181623	0.130991	Brain_Substantia_nigra	0.91389	ASB16-AS1	intron_17_42254010_42258991	ENSG00000267080.8	-1.5102
intron_17_44316725_44317040	0.201505	Brain_Substantia_nigra	0.91389	RUNDC3A	intron_17_42394093_42394408	ENSG00000108309.14	-1.27727
intron_17_44316725_44317485	0.201505	Brain_Substantia_nigra	0.91389	RUNDC3A	intron_17_42394093_42394853	ENSG00000108309.14	1.27727
intron_17_44317123_44318096	0.201505	Brain_Substantia_nigra	0.91389	RUNDC3A	intron_17_42394491_42395464	ENSG00000108309.14	-1.27727
intron_17_45234200_45234832	0.147011	Brain_Substantia_nigra	0.91389	FMNL1	intron_17_43311567_43312199	ENSG00000184922.15	-1.45017
intron_17_45234200_45236136	0.151286	Brain_Substantia_nigra	0.91389	FMNL1	intron_17_43311567_43313503	ENSG00000184922.15	1.435
intron_17_4539967_4541463	0.168324	Brain_Substantia_nigra	0.91389	MYBBP1A	intron_17_4443262_4444758	ENSG00000132382.15	-1.37761
intron_17_4676507_4676753	0.155345	Brain_Substantia_nigra	0.91389	PELP1	intron_17_4579802_4580048	ENSG00000141456.16	1.4209
intron_17_46929584_46931099	0.194331	Brain_Substantia_nigra	0.91389	ENSG00000262633	intron_17_45006950_45008465	ENSG00000262633.2	1.29787
intron_17_46929584_46931099	0.194331	Brain_Substantia_nigra	0.91389	GOSR2	intron_17_45006950_45008465	ENSG00000108433.17	1.29787
intron_17_46938704_46966534	0.137466	Brain_Substantia_nigra	0.91389	ENSG00000262633	intron_17_45016070_45043900	ENSG00000262633.2	-1.48529
intron_17_46938704_46966534	0.137466	Brain_Substantia_nigra	0.91389	GOSR2	intron_17_45016070_45043900	ENSG00000108433.17	-1.48529
intron_17_46965039_46966534	0.141403	Brain_Substantia_nigra	0.91389	GOSR2	intron_17_45042405_45043900	ENSG00000108433.17	1.47059
intron_17_47483090_47486763	0.183406	Brain_Substantia_nigra	0.91389	MRPL45P2	intron_17_45560456_45564129	ENSG00000291120.1	1.33034
intron_17_47839643_47840191	0.185766	Brain_Substantia_nigra	0.91389	SCRN2	intron_17_45917009_45917557	ENSG00000141295.14	1.32321
intron_17_47891581_47895703	0.193921	Brain_Substantia_nigra	0.91389	SP2-DT	intron_17_45968947_45973069	ENSG00000264920.4	1.29907
intron_17_48057502_48058295	0.144676	Brain_Substantia_nigra	0.91389	NFE2L1	intron_17_46134864_46135657	ENSG00000082641.16	-1.4586
intron_17_4819218_4819429	0.175942	Brain_Substantia_nigra	0.91389	PLD2	intron_17_4722513_4722724	ENSG00000129219.14	1.35336
intron_17_4819549_4821793	0.175942	Brain_Substantia_nigra	0.91389	PLD2	intron_17_4722844_4725088	ENSG00000129219.14	1.35336
intron_17_4819582_4821793	0.175942	Brain_Substantia_nigra	0.91389	PLD2	intron_17_4722877_4725088	ENSG00000129219.14	-1.35336
intron_17_48910880_48916076	0.185279	Brain_Substantia_nigra	0.91389	UBE2Z	intron_17_46988242_46993438	ENSG00000159202.18	1.32468
intron_17_49220326_49222091	0.101127	Brain_Substantia_nigra	0.91389	ABI3	intron_17_47297688_47299453	ENSG00000108798.9	-1.63942
intron_17_50547767_50548283	0.18535	Brain_Substantia_nigra	0.91389	SPATA20	intron_17_48625128_48625644	ENSG00000006282.21	1.32446
intron_17_51161272_51166827	0.162653	Brain_Substantia_nigra	0.91389	NME1-NME2	intron_17_49238633_49244188	ENSG00000011052.21	1.3962
intron_17_51165681_51166827	0.0975328	Brain_Substantia_nigra	0.91389	NME2	intron_17_49243042_49244188	ENSG00000243678.12	-1.65693
intron_17_51180694_51192203	0.170498	Brain_Substantia_nigra	0.91389	MBTD1	intron_17_49258055_49269564	ENSG00000011258.16	-1.37061
intron_17_57078703_57079287	0.123525	Brain_Substantia_nigra	0.91389	AKAP1-DT	intron_17_55156064_55156648	ENSG00000263004.3	-1.54015
intron_17_57869193_57871286	0.181675	Brain_Substantia_nigra	0.91389	CUEDC1	intron_17_55946554_55948647	ENSG00000180891.13	1.33562
intron_17_58206380_58206465	0.162848	Brain_Substantia_nigra	0.91389	MKS1	intron_17_56283741_56283826	ENSG00000011143.19	-1.39556
intron_17_58302447_58304338	0.164133	Brain_Substantia_nigra	0.91389	TSPOAP1	intron_17_56379808_56381699	ENSG00000005379.17	-1.3913
intron_17_58302447_58305061	0.164133	Brain_Substantia_nigra	0.91389	TSPOAP1	intron_17_56379808_56382422	ENSG00000005379.17	-1.3913
intron_17_58337679_58351735	0.162834	Brain_Substantia_nigra	0.91389	TSPOAP1-AS1	intron_17_56415040_56429096	ENSG00000265148.7	1.3956
intron_17_58526313_58526682	0.143869	Brain_Substantia_nigra	0.91389	SEPTIN4	intron_17_56603674_56604043	ENSG00000108387.16	-1.46153
intron_17_58526313_58526932	0.143869	Brain_Substantia_nigra	0.91389	SEPTIN4	intron_17_56603674_56604293	ENSG00000108387.16	1.46153
intron_17_58720812_58732484	0.141397	Brain_Substantia_nigra	0.91389	RAD51C	intron_17_56798173_56809845	ENSG00000108384.16	1.47061
intron_17_59881110_59886083	0.118526	Brain_Substantia_nigra	0.91389	TUBD1	intron_17_57958471_57963444	ENSG00000108423.15	1.56099
intron_17_63699348_63700032	0.103667	Brain_Substantia_nigra	0.91389	LIMD2	intron_17_61776708_61777392	ENSG00000136490.9	1.62733
intron_17_63704582_63706635	0.166243	Brain_Substantia_nigra	0.91389	ENSG00000125695	intron_17_61781942_61783995	ENSG00000125695.12	1.38438
intron_17_63704582_63706635	0.166243	Brain_Substantia_nigra	0.91389	STRADA	intron_17_61781942_61783995	ENSG00000266173.7	1.38438
intron_17_63704908_63706635	0.0958722	Brain_Substantia_nigra	0.91389	STRADA	intron_17_61782268_61783995	ENSG00000266173.7	-1.6652
intron_17_63787270_63792412	0.110428	Brain_Substantia_nigra	0.91389	DDX42	intron_17_61864630_61869772	ENSG00000198231.14	-1.59627
intron_17_63830935_63831020	0.178521	Brain_Substantia_nigra	0.91389	PSMC5	intron_17_61908295_61908380	ENSG00000087191.14	1.34532
intron_17_64188415_64193559	0.110546	Brain_Substantia_nigra	0.91389	TEX2	intron_17_62265775_62270919	ENSG00000136478.9	-1.59574
intron_17_6590630_6594972	0.191704	Brain_Substantia_nigra	0.91389	KIAA0753	intron_17_6493950_6498292	ENSG00000198920.11	-1.30556
intron_17_6644659_6650356	0.17645	Brain_Substantia_nigra	0.91389	MED31	intron_17_6547979_6553676	ENSG00000108590.11	1.35177
intron_17_68114525_68115061	0.126312	Brain_Substantia_nigra	0.91389	ENSG00000291214	intron_17_66110666_66111202	ENSG00000291214.1	1.52881
intron_17_68250470_68250794	0.136432	Brain_Substantia_nigra	0.91389	AMZ2	intron_17_66246611_66246935	ENSG00000196704.14	-1.48921
intron_17_68512579_68515394	0.174308	Brain_Substantia_nigra	0.91389	PRKAR1A	intron_17_66508720_66511535	ENSG00000108946.16	-1.35849
intron_17_68530001_68530277	0.172878	Brain_Substantia_nigra	0.91389	PRKAR1A	intron_17_66526142_66526418	ENSG00000108946.16	-1.36301
intron_17_68530001_68551084	0.172878	Brain_Substantia_nigra	0.91389	PRKAR1A	intron_17_66526142_66547225	ENSG00000108946.16	1.36301
intron_17_73236995_73242244	0.115596	Brain_Substantia_nigra	0.91389	C17orf80	intron_17_71233134_71238383	ENSG00000141219.16	1.57353
intron_17_73236995_73242896	0.126162	Brain_Substantia_nigra	0.91389	C17orf80	intron_17_71233134_71239035	ENSG00000141219.16	-1.52941
intron_17_73242351_73242896	0.151623	Brain_Substantia_nigra	0.91389	C17orf80	intron_17_71238490_71239035	ENSG00000141219.16	1.43382
intron_17_7392952_7393144	0.0913606	Brain_Substantia_nigra	0.91389	PLSCR3	intron_17_7296271_7296463	ENSG00000187838.17	-1.68826
intron_17_7392952_7393144	0.0913606	Brain_Substantia_nigra	0.91389	TMEM256-PLSCR3	intron_17_7296271_7296463	ENSG00000262481.5	-1.68826
intron_17_7392952_7393467	0.0913606	Brain_Substantia_nigra	0.91389	PLSCR3	intron_17_7296271_7296786	ENSG00000187838.17	-1.68826
intron_17_7392952_7393467	0.0913606	Brain_Substantia_nigra	0.91389	TMEM256-PLSCR3	intron_17_7296271_7296786	ENSG00000262481.5	-1.68826
intron_17_75012872_75017078	0.122528	Brain_Substantia_nigra	0.91389	MRPL58	intron_17_73008967_73013173	ENSG00000167862.10	1.54425
intron_17_75574260_75574610	0.2113	Brain_Substantia_nigra	0.91389	LLGL2	intron_17_73570341_73570691	ENSG00000073350.14	1.25
intron_17_7559702_7560049	0.172345	Brain_Substantia_nigra	0.91389	TNFSF13	intron_17_7463019_7463366	ENSG00000161955.17	1.36471
intron_17_75704814_75705611	0.166832	Brain_Substantia_nigra	0.91389	SAP30BP	intron_17_73700894_73701691	ENSG00000161526.15	-1.38246
intron_17_75784984_75809760	0.182422	Brain_Substantia_nigra	0.91389	UNK	intron_17_73781065_73805841	ENSG00000132478.10	-1.33333
intron_17_7582160_7582900	0.155164	Brain_Substantia_nigra	0.91389	ENSG00000233223	intron_17_7485478_7486218	ENSG00000233223.5	-1.42152
intron_17_7582160_7583918	0.155164	Brain_Substantia_nigra	0.91389	ENSG00000233223	intron_17_7485478_7487236	ENSG00000233223.5	-1.42152
intron_17_7582163_7582876	0.108324	Brain_Substantia_nigra	0.91389	ENSG00000233223	intron_17_7485481_7486194	ENSG00000233223.5	-1.60577
intron_17_75933088_75937566	0.111936	Brain_Substantia_nigra	0.91389	FBF1	intron_17_73929169_73933647	ENSG00000188878.20	-1.58955
intron_17_76287897_76289992	0.114936	Brain_Substantia_nigra	0.91389	QRICH2	intron_17_74283978_74286073	ENSG00000129646.16	-1.57639
intron_17_76313016_76313821	0.20374	Brain_Substantia_nigra	0.91389	PRPSAP1	intron_17_74309097_74309902	ENSG00000161542.17	1.27097
intron_17_76680879_76685072	0.12835	Brain_Substantia_nigra	0.91389	MXRA7	intron_17_74676961_74681154	ENSG00000182534.14	-1.52064
intron_17_776988_778695	0.119217	Brain_Substantia_nigra	0.91389	GLOD4	intron_17_680228_681935	ENSG00000167699.14	-1.55807
intron_17_78137358_78137717	0.179425	Brain_Substantia_nigra	0.91389	TMC8	intron_17_76133439_76133798	ENSG00000167895.16	-1.34253
intron_17_78168715_78170817	0.194153	Brain_Substantia_nigra	0.91389	SYNGR2	intron_17_76164796_76166898	ENSG00000108639.8	1.29839
intron_17_782692_783083	0.1232	Brain_Substantia_nigra	0.91389	MRM3	intron_17_685932_686323	ENSG00000171861.11	-1.54148
intron_17_783327_787965	0.130905	Brain_Substantia_nigra	0.91389	MRM3	intron_17_686567_691205	ENSG00000171861.11	1.51054
intron_17_78396385_78398252	0.131896	Brain_Substantia_nigra	0.91389	PGS1	intron_17_76392466_76394333	ENSG00000087157.19	-1.50667
intron_17_78419675_78424061	0.106465	Brain_Substantia_nigra	0.91389	PGS1	intron_17_76415756_76420142	ENSG00000087157.19	-1.61429
intron_17_78419725_78424061	0.106465	Brain_Substantia_nigra	0.91389	PGS1	intron_17_76415806_76420142	ENSG00000087157.19	1.61429
intron_17_78787658_78796317	0.133614	Brain_Substantia_nigra	0.91389	USP36	intron_17_76783740_76792399	ENSG00000055483.20	-1.5
intron_17_78797879_78798400	0.204262	Brain_Substantia_nigra	0.91389	USP36	intron_17_76793961_76794482	ENSG00000055483.20	1.2695
intron_17_78797902_78798400	0.209619	Brain_Substantia_nigra	0.91389	USP36	intron_17_76793984_76794482	ENSG00000055483.20	1.25461
intron_17_80207685_80209402	0.213336	Brain_Substantia_nigra	0.91389	SGSH	intron_17_78181484_78183201	ENSG00000181523.13	-1.24444
intron_17_80211011_80212071	0.191415	Brain_Substantia_nigra	0.91389	SGSH	intron_17_78184810_78185870	ENSG00000181523.13	-1.30641
intron_17_80220496_80220916	0.15573	Brain_Substantia_nigra	0.91389	SLC26A11	intron_17_78194295_78194715	ENSG00000181045.15	-1.41958
intron_17_80221115_80221548	0.15573	Brain_Substantia_nigra	0.91389	SLC26A11	intron_17_78194914_78195347	ENSG00000181045.15	1.41958
intron_17_80415250_80415650	0.20861	Brain_Substantia_nigra	0.91389	ENDOV	intron_17_78389050_78389450	ENSG00000173818.17	-1.2574
intron_17_80415518_80415650	0.20861	Brain_Substantia_nigra	0.91389	ENDOV	intron_17_78389318_78389450	ENSG00000173818.17	1.2574
intron_17_81086580_81099928	0.12135	Brain_Substantia_nigra	0.91389	BAIAP2	intron_17_79060380_79073728	ENSG00000175866.16	1.54913
intron_17_81110959_81115770	0.20143	Brain_Substantia_nigra	0.91389	BAIAP2	intron_17_79084759_79089570	ENSG00000175866.16	1.27749
intron_17_81189975_81190639	0.0988679	Brain_Substantia_nigra	0.91389	CEP131	intron_17_79163775_79164439	ENSG00000141577.14	1.65037
intron_17_81239678_81240987	0.165484	Brain_Substantia_nigra	0.91389	NDUFAF8	intron_17_79213478_79214787	ENSG00000224877.4	1.38686
intron_17_81239943_81240987	0.165484	Brain_Substantia_nigra	0.91389	NDUFAF8	intron_17_79213743_79214787	ENSG00000224877.4	-1.38686
intron_17_81460706_81460890	0.106429	Brain_Substantia_nigra	0.91389	BAHCC1	intron_17_79427732_79427916	ENSG00000266074.11	-1.61445
intron_17_81610258_81613318	0.206138	Brain_Substantia_nigra	0.91389	NPLOC4	intron_17_79577284_79580344	ENSG00000182446.15	-1.26426
intron_17_81665584_81665998	0.125935	Brain_Substantia_nigra	0.91389	OXLD1	intron_17_79632614_79633028	ENSG00000204237.5	-1.53033
intron_17_81665584_81666146	0.125935	Brain_Substantia_nigra	0.91389	OXLD1	intron_17_79632614_79633176	ENSG00000204237.5	1.53033
intron_17_81665584_81666150	0.130855	Brain_Substantia_nigra	0.91389	OXLD1	intron_17_79632614_79633180	ENSG00000204237.5	1.51074
intron_17_81665584_81666155	0.125935	Brain_Substantia_nigra	0.91389	OXLD1	intron_17_79632614_79633185	ENSG00000204237.5	1.53033
intron_17_81665584_81666518	0.119041	Brain_Substantia_nigra	0.91389	OXLD1	intron_17_79632614_79633548	ENSG00000204237.5	1.55881
intron_17_82019694_82019858	0.206473	Brain_Substantia_nigra	0.91389	CENPX	intron_17_79977570_79977734	ENSG00000169689.15	-1.26332
intron_17_82054975_82055162	0.177371	Brain_Substantia_nigra	0.91389	GPS1	intron_17_80012851_80013038	ENSG00000169727.14	1.34889
intron_17_82054975_82055165	0.177371	Brain_Substantia_nigra	0.91389	GPS1	intron_17_80012851_80013041	ENSG00000169727.14	-1.34889
intron_17_82101866_82106270	0.191359	Brain_Substantia_nigra	0.91389	CCDC57	intron_17_80059742_80064146	ENSG00000176155.21	-1.30657
intron_17_8228629_8229302	0.151092	Brain_Substantia_nigra	0.91389	CTC1	intron_17_8131947_8132620	ENSG00000178971.17	-1.43568
intron_17_82443822_82444447	0.129206	Brain_Substantia_nigra	0.91389	CYBC1	intron_17_80401698_80402323	ENSG00000178927.19	1.51724
intron_17_82446696_82449170	0.160863	Brain_Substantia_nigra	0.91389	CYBC1	intron_17_80404572_80407046	ENSG00000178927.19	1.40217
intron_17_82449292_82449431	0.167453	Brain_Substantia_nigra	0.91389	CYBC1	intron_17_80407168_80407307	ENSG00000178927.19	1.38043
intron_17_82449292_82450700	0.167453	Brain_Substantia_nigra	0.91389	CYBC1	intron_17_80407168_80408576	ENSG00000178927.19	-1.38043
intron_17_82481211_82483716	0.155575	Brain_Substantia_nigra	0.91389	NARF	intron_17_80439087_80441592	ENSG00000141562.19	1.42011
intron_17_82806011_82807608	0.129018	Brain_Substantia_nigra	0.91389	TBCD	intron_17_80763887_80765484	ENSG00000141556.22	1.51799
intron_17_82921577_82924939	0.134891	Brain_Substantia_nigra	0.91389	TBCD	intron_17_80879453_80882815	ENSG00000141556.22	1.49509
intron_18_10455039_10471530	0.159271	Brain_Substantia_nigra	0.91389	APCDD1	intron_18_10455036_10471527	ENSG00000154856.13	1.40753
intron_18_11885816_11886499	0.132173	Brain_Substantia_nigra	0.91389	MPPE1	intron_18_11885815_11886498	ENSG00000154889.17	-1.50559
intron_18_11886778_11886917	0.175134	Brain_Substantia_nigra	0.91389	MPPE1	intron_18_11886777_11886916	ENSG00000154889.17	1.35589
intron_18_11886781_11886917	0.130484	Brain_Substantia_nigra	0.91389	MPPE1	intron_18_11886780_11886916	ENSG00000154889.17	-1.5122
intron_18_179037_180236	0.102641	Brain_Substantia_nigra	0.91389	USP14	intron_18_179037_180236	ENSG00000101557.15	1.63218
intron_18_21518234_21520688	0.177637	Brain_Substantia_nigra	0.91389	GREB1L	intron_18_19098195_19100649	ENSG00000141449.16	1.34807
intron_18_23619629_23629853	0.126162	Brain_Substantia_nigra	0.91389	ANKRD29	intron_18_21199593_21209817	ENSG00000154065.17	1.52941
intron_18_24440618_24443049	0.100136	Brain_Substantia_nigra	0.91389	IMPACT	intron_18_22020582_22023013	ENSG00000154059.11	1.64419
intron_18_26944366_27024116	0.176832	Brain_Substantia_nigra	0.91389	CHST9	intron_18_24524330_24604080	ENSG00000154080.14	1.35057
intron_18_31839457_31846716	0.200819	Brain_Substantia_nigra	0.91389	TRAPPC8	intron_18_29419420_29426679	ENSG00000153339.15	-1.27922
intron_18_35241690_35242391	0.184204	Brain_Substantia_nigra	0.91389	ZNF397	intron_18_32821654_32822355	ENSG00000186812.13	1.32792
intron_18_36170196_36171047	0.113194	Brain_Substantia_nigra	0.91389	ELP2	intron_18_33750159_33751010	ENSG00000134759.14	-1.584
intron_18_46818447_46820933	0.210936	Brain_Substantia_nigra	0.91389	PIAS2	intron_18_44398410_44400896	ENSG00000078043.16	1.251
intron_18_46864248_46890580	0.210936	Brain_Substantia_nigra	0.91389	PIAS2	intron_18_44444211_44470543	ENSG00000078043.16	1.251
intron_18_46891054_46903527	0.209486	Brain_Substantia_nigra	0.91389	PIAS2	intron_18_44471017_44483490	ENSG00000078043.16	1.25498
intron_18_48758405_48761390	0.133673	Brain_Substantia_nigra	0.91389	CTIF	intron_18_46284776_46287761	ENSG00000134030.14	-1.49977
intron_18_48758411_48761390	0.133673	Brain_Substantia_nigra	0.91389	CTIF	intron_18_46284782_46287761	ENSG00000134030.14	1.49977
intron_18_50284562_50284732	0.108111	Brain_Substantia_nigra	0.91389	CXXC1	intron_18_47810932_47811102	ENSG00000154832.16	-1.60674
intron_18_50932360_50939570	0.208774	Brain_Substantia_nigra	0.91389	ME2	intron_18_48458730_48465940	ENSG00000082212.13	1.25694
intron_18_54938097_54940997	0.200453	Brain_Substantia_nigra	0.91389	CCDC68	intron_18_52605328_52608228	ENSG00000166510.14	1.28026
intron_18_55257391_55259949	0.201265	Brain_Substantia_nigra	0.91389	TCF4	intron_18_52924622_52927180	ENSG00000196628.20	-1.27796
intron_18_58931755_58934433	0.123936	Brain_Substantia_nigra	0.91389	ZNF532	intron_18_56598987_56601665	ENSG00000074657.14	-1.53846
intron_18_62070506_62072673	0.184584	Brain_Substantia_nigra	0.91389	PIGN	intron_18_59737739_59739906	ENSG00000197563.11	1.32677
intron_18_62275473_62279774	0.19792	Brain_Substantia_nigra	0.91389	RELCH	intron_18_59942706_59947007	ENSG00000134444.15	1.2875
intron_18_677872_683246	0.197407	Brain_Substantia_nigra	0.91389	ENOSF1	intron_18_677872_683246	ENSG00000132199.20	1.28897
intron_18_74583708_74584496	0.175937	Brain_Substantia_nigra	0.91389	CNDP1	intron_18_72250944_72251732	ENSG00000150656.15	1.35337
intron_18_79347925_79348132	0.111287	Brain_Substantia_nigra	0.91389	ATP9B	intron_18_77107925_77108132	ENSG00000166377.21	1.59244
intron_18_79347925_79359354	0.111287	Brain_Substantia_nigra	0.91389	ATP9B	intron_18_77107925_77119354	ENSG00000166377.21	1.59244
intron_18_79736521_79753652	0.200581	Brain_Substantia_nigra	0.91389	CTDP1	intron_18_77496521_77513652	ENSG00000060069.18	1.2799
intron_18_79943462_79949519	0.158163	Brain_Substantia_nigra	0.91389	SLC66A2	intron_18_77703462_77709519	ENSG00000122490.19	1.41128
intron_18_79968183_79970440	0.2069	Brain_Substantia_nigra	0.91389	HSBP1L1	intron_18_77728183_77730440	ENSG00000226742.4	-1.26214
intron_18_79986750_79988240	0.192766	Brain_Substantia_nigra	0.91389	TXNL4A	intron_18_77746750_77748240	ENSG00000141759.15	1.30244
intron_19_10353098_10353528	0.190393	Brain_Substantia_nigra	0.91389	TYK2	intron_19_10463774_10464204	ENSG00000105397.15	1.30942
intron_19_10567417_10568513	0.164367	Brain_Substantia_nigra	0.91389	CDKN2D	intron_19_10678093_10679189	ENSG00000129355.7	1.39053
intron_19_10912294_10913877	0.187501	Brain_Substantia_nigra	0.91389	CARM1	intron_19_11022970_11024553	ENSG00000142453.12	-1.31801
intron_19_1091907_1095259	0.177637	Brain_Substantia_nigra	0.91389	POLR2E	intron_19_1091906_1095258	ENSG00000099817.12	-1.34807
intron_19_10927716_10927799	0.112139	Brain_Substantia_nigra	0.91389	YIPF2	intron_19_11038392_11038475	ENSG00000130733.11	-1.58865
intron_19_1093903_1095259	0.19998	Brain_Substantia_nigra	0.91389	POLR2E	intron_19_1093902_1095258	ENSG00000099817.12	-1.28161
intron_19_1104127_1105186	0.154645	Brain_Substantia_nigra	0.91389	GPX4	intron_19_1104126_1105185	ENSG00000167468.20	1.42331
intron_19_11116212_11116859	0.0965387	Brain_Substantia_nigra	0.91389	LDLR	intron_19_11226888_11227535	ENSG00000130164.14	-1.66187
intron_19_11351973_11352057	0.166689	Brain_Substantia_nigra	0.91389	CCDC159	intron_19_11462649_11462733	ENSG00000183401.12	1.38292
intron_19_11352133_11353451	0.186064	Brain_Substantia_nigra	0.91389	CCDC159	intron_19_11462809_11464127	ENSG00000183401.12	1.32231
intron_19_12001822_12003392	0.100266	Brain_Substantia_nigra	0.91389	ZNF433-AS1	intron_19_12112637_12114207	ENSG00000219665.8	-1.64356
intron_19_1207203_1216268	0.180529	Brain_Substantia_nigra	0.91389	STK11	intron_19_1207202_1216267	ENSG00000118046.17	-1.33913
intron_19_1207203_1218417	0.169233	Brain_Substantia_nigra	0.91389	STK11	intron_19_1207202_1218416	ENSG00000118046.17	1.37467
intron_19_12074157_12074361	0.150488	Brain_Substantia_nigra	0.91389	ENSG00000286098	intron_19_12184972_12185176	ENSG00000286098.1	1.43781
intron_19_12074157_12074361	0.150488	Brain_Substantia_nigra	0.91389	ZNF844	intron_19_12184972_12185176	ENSG00000223547.10	1.43781
intron_19_12650222_12652153	0.157777	Brain_Substantia_nigra	0.91389	MAN2B1	intron_19_12761036_12762967	ENSG00000104774.13	1.41259
intron_19_12669233_12669354	0.171985	Brain_Substantia_nigra	0.91389	ENSG00000269590	intron_19_12780047_12780168	ENSG00000269590.1	-1.36585
intron_19_12669233_12669354	0.171985	Brain_Substantia_nigra	0.91389	ENSG00000285589	intron_19_12780047_12780168	ENSG00000285589.1	-1.36585
intron_19_12669233_12669354	0.171985	Brain_Substantia_nigra	0.91389	WDR83OS	intron_19_12780047_12780168	ENSG00000105583.11	-1.36585
intron_19_1276103_1277183	0.128333	Brain_Substantia_nigra	0.91389	FAM174C	intron_19_1276102_1277182	ENSG00000228300.14	-1.52071
intron_19_1355020_1356324	0.127137	Brain_Substantia_nigra	0.91389	PWWP3A	intron_19_1355019_1356323	ENSG00000160953.17	1.52549
intron_19_1355135_1356324	0.127137	Brain_Substantia_nigra	0.91389	PWWP3A	intron_19_1355134_1356323	ENSG00000160953.17	-1.52549
intron_19_1383942_1386518	0.181042	Brain_Substantia_nigra	0.91389	NDUFS7	intron_19_1383941_1386517	ENSG00000115286.21	1.33755
intron_19_1383942_1387811	0.181042	Brain_Substantia_nigra	0.91389	NDUFS7	intron_19_1383941_1387810	ENSG00000115286.21	-1.33755
intron_19_14155479_14168777	0.178681	Brain_Substantia_nigra	0.91389	ADGRL1-AS1	intron_19_14266291_14279589	ENSG00000267169.2	-1.34483
intron_19_14155479_14171126	0.178681	Brain_Substantia_nigra	0.91389	ADGRL1-AS1	intron_19_14266291_14281938	ENSG00000267169.2	1.34483
intron_19_14163406_14170682	0.178681	Brain_Substantia_nigra	0.91389	ADGRL1	intron_19_14274218_14281494	ENSG00000072071.17	-1.34483
intron_19_14562575_14563206	0.13741	Brain_Substantia_nigra	0.91389	TECR	intron_19_14673387_14674018	ENSG00000099797.15	-1.48551
intron_19_15249290_15254152	0.140146	Brain_Substantia_nigra	0.91389	BRD4	intron_19_15360101_15364963	ENSG00000141867.19	-1.47525
intron_19_15924082_15924761	0.204359	Brain_Substantia_nigra	0.91389	CYP4F11	intron_19_16034892_16035571	ENSG00000171903.17	-1.26923
intron_19_15924882_15927212	0.146904	Brain_Substantia_nigra	0.91389	CYP4F11	intron_19_16035692_16038022	ENSG00000171903.17	1.45055
intron_19_16210395_16226421	0.172682	Brain_Substantia_nigra	0.91389	AP1M1	intron_19_16321206_16337232	ENSG00000072958.9	-1.36364
intron_19_16228208_16233493	0.122954	Brain_Substantia_nigra	0.91389	AP1M1	intron_19_16339019_16344304	ENSG00000072958.9	1.54249
intron_19_1650287_1652300	0.196429	Brain_Substantia_nigra	0.91389	TCF3	intron_19_1650286_1652299	ENSG00000071564.19	1.29179
intron_19_16530880_16532598	0.175047	Brain_Substantia_nigra	0.91389	CHERP	intron_19_16641691_16643409	ENSG00000085872.15	1.35616
intron_19_16530913_16532598	0.175047	Brain_Substantia_nigra	0.91389	CHERP	intron_19_16641724_16643409	ENSG00000085872.15	-1.35616
intron_19_17205336_17205960	0.124482	Brain_Substantia_nigra	0.91389	MYO9B	intron_19_17316145_17316769	ENSG00000099331.14	1.53623
intron_19_17209709_17210333	0.179292	Brain_Substantia_nigra	0.91389	MYO9B	intron_19_17320518_17321142	ENSG00000099331.14	1.34294
intron_19_17776686_17778137	0.160172	Brain_Substantia_nigra	0.91389	FCHO1	intron_19_17887495_17888946	ENSG00000130475.16	1.40449
intron_19_17783172_17783286	0.202755	Brain_Substantia_nigra	0.91389	FCHO1	intron_19_17893981_17894095	ENSG00000130475.16	1.27374
intron_19_17783172_17784103	0.202755	Brain_Substantia_nigra	0.91389	FCHO1	intron_19_17893981_17894912	ENSG00000130475.16	-1.27374
intron_19_17936579_17942656	0.201745	Brain_Substantia_nigra	0.91389	CCDC124	intron_19_18047388_18053465	ENSG00000007080.11	1.2766
intron_19_19042877_19043992	0.123042	Brain_Substantia_nigra	0.91389	ARMC6	intron_19_19153686_19154801	ENSG00000105676.14	1.54213
intron_19_19054321_19055265	0.197474	Brain_Substantia_nigra	0.91389	ARMC6	intron_19_19165130_19166074	ENSG00000105676.14	-1.28878
intron_19_19096205_19101781	0.190357	Brain_Substantia_nigra	0.91389	SLC25A42	intron_19_19207014_19212590	ENSG00000181035.14	-1.30952
intron_19_19406019_19436131	0.181892	Brain_Substantia_nigra	0.91389	GATAD2A	intron_19_19516828_19546940	ENSG00000167491.18	1.33495
intron_19_19668966_19677864	0.180949	Brain_Substantia_nigra	0.91389	ZNF101	intron_19_19779775_19788673	ENSG00000181896.12	1.33784
intron_19_20536150_20544619	0.112115	Brain_Substantia_nigra	0.91389	ZNF737	intron_19_20718956_20727425	ENSG00000237440.9	-1.58876
intron_19_20545976_20552475	0.0947651	Brain_Substantia_nigra	0.91389	ZNF737	intron_19_20728782_20735281	ENSG00000237440.9	-1.67078
intron_19_21405856_21413466	0.200545	Brain_Substantia_nigra	0.91389	ZNF493	intron_19_21588658_21596268	ENSG00000196268.12	-1.28
intron_19_21974807_21987216	0.199629	Brain_Substantia_nigra	0.91389	ZNF208	intron_19_22157609_22170018	ENSG00000160321.16	-1.28261
intron_19_24046279_24049405	0.0948289	Brain_Substantia_nigra	0.91389	ENSG00000268362	intron_19_24229081_24232207	ENSG00000268362.6	1.67046
intron_19_24049014_24049405	0.178681	Brain_Substantia_nigra	0.91389	ENSG00000268362	intron_19_24231816_24232207	ENSG00000268362.6	-1.34483
intron_19_2476628_2477029	0.0907717	Brain_Substantia_nigra	0.91389	GADD45B	intron_19_2476626_2477027	ENSG00000099860.9	1.69134
intron_19_2515147_2520608	0.13553	Brain_Substantia_nigra	0.91389	GNG7	intron_19_2515145_2520606	ENSG00000176533.13	1.49265
intron_19_2520725_2555149	0.133614	Brain_Substantia_nigra	0.91389	GNG7	intron_19_2520723_2555147	ENSG00000176533.13	-1.5
intron_19_34209051_34215596	0.142081	Brain_Substantia_nigra	0.91389	LSM14A	intron_19_34699956_34706501	ENSG00000257103.9	1.46809
intron_19_34678813_34682777	0.167221	Brain_Substantia_nigra	0.91389	ZNF302	intron_19_35169718_35173682	ENSG00000089335.22	-1.38119
intron_19_34682897_34683152	0.159742	Brain_Substantia_nigra	0.91389	ZNF302	intron_19_35173802_35174057	ENSG00000089335.22	-1.40594
intron_19_34682897_34683155	0.165705	Brain_Substantia_nigra	0.91389	ZNF302	intron_19_35173802_35174060	ENSG00000089335.22	-1.38614
intron_19_35131555_35131789	0.200666	Brain_Substantia_nigra	0.91389	LGI4	intron_19_35622459_35622693	ENSG00000153902.14	1.27966
intron_19_35266738_35266836	0.208033	Brain_Substantia_nigra	0.91389	LSR	intron_19_35757641_35757739	ENSG00000105699.17	-1.25899
intron_19_35488703_35488802	0.182817	Brain_Substantia_nigra	0.91389	KRTDAP	intron_19_35979605_35979704	ENSG00000188508.11	1.33213
intron_19_35634373_35637158	0.162167	Brain_Substantia_nigra	0.91389	RBM42	intron_19_36125275_36128060	ENSG00000126254.12	1.39782
intron_19_35744421_35745125	0.178	Brain_Substantia_nigra	0.91389	U2AF1L4	intron_19_36235322_36236026	ENSG00000161265.15	1.34694
intron_19_35744692_35745125	0.178	Brain_Substantia_nigra	0.91389	U2AF1L4	intron_19_36235593_36236026	ENSG00000161265.15	1.34694
intron_19_35744738_35745125	0.178	Brain_Substantia_nigra	0.91389	ENSG00000267120	intron_19_36235639_36236026	ENSG00000267120.3	-1.34694
intron_19_35744738_35745125	0.178	Brain_Substantia_nigra	0.91389	U2AF1L4	intron_19_36235639_36236026	ENSG00000161265.15	-1.34694
intron_19_35764936_35765034	0.0920362	Brain_Substantia_nigra	0.91389	PROSER3	intron_19_36255837_36255935	ENSG00000167595.16	1.68475
intron_19_35903903_35904123	0.213799	Brain_Substantia_nigra	0.91389	HCST	intron_19_36394805_36395025	ENSG00000126264.10	1.24319
intron_19_36013089_36013344	0.191405	Brain_Substantia_nigra	0.91389	ALKBH6	intron_19_36503991_36504246	ENSG00000239382.11	-1.30643
intron_19_36013089_36013344	0.191405	Brain_Substantia_nigra	0.91389	ENSG00000248101	intron_19_36503991_36504246	ENSG00000248101.2	-1.30643
intron_19_38222708_38224114	0.172505	Brain_Substantia_nigra	0.91389	DPF1	intron_19_38713348_38714754	ENSG00000011332.22	1.3642
intron_19_38222708_38229559	0.172505	Brain_Substantia_nigra	0.91389	DPF1	intron_19_38713348_38720199	ENSG00000011332.22	-1.3642
intron_19_3852614_3868965	0.171593	Brain_Substantia_nigra	0.91389	ZFR2	intron_19_3852612_3868963	ENSG00000105278.12	-1.3671
intron_19_3855559_3868965	0.205429	Brain_Substantia_nigra	0.91389	ZFR2	intron_19_3855557_3868963	ENSG00000105278.12	1.26623
intron_19_38831166_38831309	0.212139	Brain_Substantia_nigra	0.91389	ECH1	intron_19_39321806_39321949	ENSG00000104823.9	-1.24771
intron_19_38831166_38831309	0.212139	Brain_Substantia_nigra	0.91389	ENSG00000268083	intron_19_39321806_39321949	ENSG00000268083.5	-1.24771
intron_19_38831166_38831320	0.212139	Brain_Substantia_nigra	0.91389	ECH1	intron_19_39321806_39321960	ENSG00000104823.9	1.24771
intron_19_39101537_39106947	0.132042	Brain_Substantia_nigra	0.91389	ACP7	intron_19_39592177_39597587	ENSG00000183760.11	1.5061
intron_19_39107084_39110053	0.128941	Brain_Substantia_nigra	0.91389	ACP7	intron_19_39597724_39600693	ENSG00000183760.11	-1.51829
intron_19_39354066_39356689	0.213096	Brain_Substantia_nigra	0.91389	SAMD4B	intron_19_39844706_39847329	ENSG00000179134.16	1.2451
intron_19_39473114_39473203	0.194364	Brain_Substantia_nigra	0.91389	SUPT5H	intron_19_39963754_39963843	ENSG00000196235.14	-1.29778
intron_19_40205296_40205911	0.147261	Brain_Substantia_nigra	0.91389	MAP3K10	intron_19_40711203_40711818	ENSG00000130758.8	1.44928
intron_19_40600177_40605035	0.182029	Brain_Substantia_nigra	0.91389	LTBP4	intron_19_41106083_41110941	ENSG00000090006.18	-1.33453
intron_19_40751481_40757332	0.169281	Brain_Substantia_nigra	0.91389	SNRPA	intron_19_41257386_41263237	ENSG00000077312.9	1.37452
intron_19_41264692_41268223	0.215179	Brain_Substantia_nigra	0.91389	HNRNPUL1	intron_19_41770597_41774128	ENSG00000105323.18	1.23945
intron_19_41585871_41586154	0.129539	Brain_Substantia_nigra	0.91389	CEACAM21	intron_19_42092224_42092507	ENSG00000007129.18	-1.51592
intron_19_41585871_41586464	0.129539	Brain_Substantia_nigra	0.91389	CEACAM21	intron_19_42092224_42092817	ENSG00000007129.18	1.51592
intron_19_41883289_41888064	0.178521	Brain_Substantia_nigra	0.91389	ARHGEF1	intron_19_42387356_42392135	ENSG00000076928.20	1.34532
intron_19_44672964_44673712	0.184315	Brain_Substantia_nigra	0.91389	CEACAM19	intron_19_45176236_45176984	ENSG00000186567.14	1.32759
intron_19_44672964_44676271	0.184315	Brain_Substantia_nigra	0.91389	CEACAM19	intron_19_45176236_45179543	ENSG00000186567.14	-1.32759
intron_19_45423381_45423781	0.183306	Brain_Substantia_nigra	0.91389	ERCC1	intron_19_45926639_45927039	ENSG00000012061.16	-1.33065
intron_19_45617697_45618822	0.0983962	Brain_Substantia_nigra	0.91389	EML2	intron_19_46120955_46122080	ENSG00000125746.18	-1.65268
intron_19_45638634_45638845	0.147529	Brain_Substantia_nigra	0.91389	EML2	intron_19_46141892_46142103	ENSG00000125746.18	-1.44831
intron_19_46748088_46748515	0.205762	Brain_Substantia_nigra	0.91389	FKRP	intron_19_47251345_47251772	ENSG00000181027.11	-1.26531
intron_19_46748665_46748775	0.205762	Brain_Substantia_nigra	0.91389	FKRP	intron_19_47251922_47252032	ENSG00000181027.11	1.26531
intron_19_46748665_46755412	0.205762	Brain_Substantia_nigra	0.91389	FKRP	intron_19_47251922_47258669	ENSG00000181027.11	1.26531
intron_19_46748717_46755412	0.205762	Brain_Substantia_nigra	0.91389	FKRP	intron_19_47251974_47258669	ENSG00000181027.11	-1.26531
intron_19_46748884_46755412	0.205762	Brain_Substantia_nigra	0.91389	FKRP	intron_19_47252141_47258669	ENSG00000181027.11	1.26531
intron_19_47403553_47406460	0.11817	Brain_Substantia_nigra	0.91389	MEIS3	intron_19_47906810_47909717	ENSG00000105419.18	1.5625
intron_19_48099860_48104588	0.181918	Brain_Substantia_nigra	0.91389	PLA2G4C	intron_19_48603117_48607845	ENSG00000105499.14	1.33487
intron_19_48119190_48120167	0.164786	Brain_Substantia_nigra	0.91389	LIG1	intron_19_48622447_48623424	ENSG00000105486.15	-1.38916
intron_19_48360176_48363291	0.212191	Brain_Substantia_nigra	0.91389	TMEM143	intron_19_48863433_48866548	ENSG00000161558.11	-1.24756
intron_19_48473378_48473905	0.182422	Brain_Substantia_nigra	0.91389	CYTH2	intron_19_48976635_48977162	ENSG00000105443.17	1.33333
intron_19_48644569_48645403	0.198292	Brain_Substantia_nigra	0.91389	CA11	intron_19_49147826_49148660	ENSG00000063180.9	-1.28643
intron_19_48720997_48721854	0.206128	Brain_Substantia_nigra	0.91389	RASIP1	intron_19_49224254_49225111	ENSG00000105538.10	1.26429
intron_19_49556657_49556875	0.112145	Brain_Substantia_nigra	0.91389	NOSIP	intron_19_50059914_50060132	ENSG00000142546.14	1.58863
intron_19_49556736_49556875	0.112145	Brain_Substantia_nigra	0.91389	NOSIP	intron_19_50059993_50060132	ENSG00000142546.14	-1.58863
intron_19_49692393_49696482	0.21392	Brain_Substantia_nigra	0.91389	CPT1C	intron_19_50195650_50199739	ENSG00000169169.15	1.24286
intron_19_49692393_49697326	0.206128	Brain_Substantia_nigra	0.91389	CPT1C	intron_19_50195650_50200583	ENSG00000169169.15	-1.26429
intron_19_49982188_49988372	0.193307	Brain_Substantia_nigra	0.91389	VRK3	intron_19_50485445_50491629	ENSG00000105053.11	1.30086
intron_19_50020647_50025267	0.212753	Brain_Substantia_nigra	0.91389	VRK3	intron_19_50523904_50528524	ENSG00000105053.11	1.24603
intron_19_50020647_50025346	0.212753	Brain_Substantia_nigra	0.91389	VRK3	intron_19_50523904_50528603	ENSG00000105053.11	-1.24603
intron_19_50480977_50481861	0.176899	Brain_Substantia_nigra	0.91389	EMC10	intron_19_50984234_50985118	ENSG00000161671.17	1.35036
intron_19_50480977_50482149	0.176899	Brain_Substantia_nigra	0.91389	EMC10	intron_19_50984234_50985406	ENSG00000161671.17	-1.35036
intron_19_50481947_50482149	0.130004	Brain_Substantia_nigra	0.91389	EMC10	intron_19_50985204_50985406	ENSG00000161671.17	1.51408
intron_19_50662682_50666192	0.0955807	Brain_Substantia_nigra	0.91389	SHANK1	intron_19_51165939_51169449	ENSG00000161681.17	1.66667
intron_19_5119219_5119653	0.143868	Brain_Substantia_nigra	0.91389	KDM4B	intron_19_5119230_5119664	ENSG00000127663.15	-1.46154
intron_19_51414515_51414824	0.18326	Brain_Substantia_nigra	0.91389	SIGLEC10	intron_19_51917769_51918078	ENSG00000142512.15	1.33078
intron_19_51416776_51417082	0.109158	Brain_Substantia_nigra	0.91389	SIGLEC10	intron_19_51920030_51920336	ENSG00000142512.15	-1.60199
intron_19_51416950_51417082	0.136251	Brain_Substantia_nigra	0.91389	SIGLEC10	intron_19_51920204_51920336	ENSG00000142512.15	1.4899
intron_19_5225844_5229491	0.111536	Brain_Substantia_nigra	0.91389	PTPRS	intron_19_5225855_5229502	ENSG00000105426.19	1.59133
intron_19_52893619_52893779	0.159458	Brain_Substantia_nigra	0.91389	ZNF320	intron_19_53396872_53397032	ENSG00000182986.15	1.4069
intron_19_53538296_53539216	0.140671	Brain_Substantia_nigra	0.91389	ZNF331	intron_19_54041550_54042470	ENSG00000130844.19	-1.4733
intron_19_54108207_54108326	0.113207	Brain_Substantia_nigra	0.91389	TFPT	intron_19_54611514_54611633	ENSG00000105619.14	-1.58394
intron_19_54108244_54108326	0.141957	Brain_Substantia_nigra	0.91389	TFPT	intron_19_54611551_54611633	ENSG00000105619.14	1.46854
intron_19_55342380_55342742	0.0944985	Brain_Substantia_nigra	0.91389	KMT5C	intron_19_55853748_55854110	ENSG00000133247.14	1.67213
intron_19_5595497_5598793	0.187692	Brain_Substantia_nigra	0.91389	SAFB2	intron_19_5595508_5598804	ENSG00000130254.12	-1.31744
intron_19_56368460_56368866	0.119814	Brain_Substantia_nigra	0.91389	ZNF542P	intron_19_56879829_56880235	ENSG00000290720.1	1.55556
intron_19_56539716_56547508	0.197008	Brain_Substantia_nigra	0.91389	ZFP28	intron_19_57051085_57058877	ENSG00000196867.8	1.29012
intron_19_57492211_57492856	0.185522	Brain_Substantia_nigra	0.91389	ZNF419	intron_19_58003579_58004224	ENSG00000105136.22	-1.32394
intron_19_57600779_57604277	0.094132	Brain_Substantia_nigra	0.91389	ZNF530	intron_19_58112147_58115645	ENSG00000183647.11	-1.67399
intron_19_58004700_58005907	0.13535	Brain_Substantia_nigra	0.91389	ENSG00000176593	intron_19_58516068_58517275	ENSG00000176593.8	1.49333
intron_19_58059310_58061580	0.14936	Brain_Substantia_nigra	0.91389	ZNF135	intron_19_58570678_58572948	ENSG00000176293.20	1.4418
intron_19_58498691_58498785	0.196465	Brain_Substantia_nigra	0.91389	SLC27A5	intron_19_59010058_59010152	ENSG00000083807.10	-1.29169
intron_19_58498915_58499123	0.174551	Brain_Substantia_nigra	0.91389	SLC27A5	intron_19_59010282_59010490	ENSG00000083807.10	1.35772
intron_19_58575588_58586155	0.151696	Brain_Substantia_nigra	0.91389	ENSG00000286104	intron_19_59086955_59097522	ENSG00000286104.1	1.43357
intron_19_58583172_58586155	0.185589	Brain_Substantia_nigra	0.91389	ENSG00000286104	intron_19_59094539_59097522	ENSG00000286104.1	1.32374
intron_19_58583172_58598967	0.151696	Brain_Substantia_nigra	0.91389	CENPBD2P	intron_19_59094539_59110334	ENSG00000213753.11	1.43357
intron_19_6436464_6438191	0.156542	Brain_Substantia_nigra	0.91389	SLC25A23	intron_19_6436475_6438202	ENSG00000125648.15	1.4168
intron_19_6438821_6444151	0.179746	Brain_Substantia_nigra	0.91389	SLC25A23	intron_19_6438832_6444162	ENSG00000125648.15	1.34154
intron_19_6731054_6731199	0.155036	Brain_Substantia_nigra	0.91389	GPR108	intron_19_6731065_6731210	ENSG00000125734.16	1.42197
intron_19_6731111_6731199	0.155036	Brain_Substantia_nigra	0.91389	GPR108	intron_19_6731122_6731210	ENSG00000125734.16	-1.42197
intron_19_6734307_6735540	0.123525	Brain_Substantia_nigra	0.91389	GPR108	intron_19_6734318_6735551	ENSG00000125734.16	1.54015
intron_19_7931188_7932627	0.13787	Brain_Substantia_nigra	0.91389	TIMM44	intron_19_7996073_7997512	ENSG00000104980.8	1.48377
intron_19_8304088_8305031	0.185589	Brain_Substantia_nigra	0.91389	CD320	intron_19_8368972_8369915	ENSG00000167775.11	1.32374
intron_19_8305156_8308149	0.187188	Brain_Substantia_nigra	0.91389	CD320	intron_19_8370040_8373033	ENSG00000167775.11	-1.31894
intron_19_8426804_8438388	0.112804	Brain_Substantia_nigra	0.91389	MARCHF2	intron_19_8491688_8503272	ENSG00000099785.11	1.58571
intron_19_9656653_9658009	0.148614	Brain_Substantia_nigra	0.91389	ZNF562	intron_19_9767329_9768685	ENSG00000171466.10	1.44444
intron_19_9660874_9675015	0.146886	Brain_Substantia_nigra	0.91389	ZNF562	intron_19_9771550_9785691	ENSG00000171466.10	-1.45062
intron_19_9752440_9758059	0.199159	Brain_Substantia_nigra	0.91389	ZNF846	intron_19_9863116_9868735	ENSG00000196605.7	1.28395
intron_19_9811717_9814138	0.116301	Brain_Substantia_nigra	0.91389	FBXL12	intron_19_9922393_9924814	ENSG00000127452.9	1.57049
intron_19_9827984_9828327	0.101826	Brain_Substantia_nigra	0.91389	UBL5	intron_19_9938660_9939003	ENSG00000198258.11	-1.63607
intron_19_991351_991955	0.174679	Brain_Substantia_nigra	0.91389	WDR18	intron_19_991351_991955	ENSG00000065268.11	-1.35732
intron_19_991351_991995	0.174679	Brain_Substantia_nigra	0.91389	WDR18	intron_19_991351_991995	ENSG00000065268.11	1.35732
intron_1_101077508_101083461	0.101093	Brain_Substantia_nigra	0.91389	DPH5-DT	intron_1_101543064_101549017	ENSG00000233184.9	-1.63958
intron_1_1022462_1035277	0.170838	Brain_Substantia_nigra	0.91389	AGRN	intron_1_957842_970657	ENSG00000188157.15	-1.36952
intron_1_1053493_1053753	0.115277	Brain_Substantia_nigra	0.91389	AGRN	intron_1_988873_989133	ENSG00000188157.15	1.57491
intron_1_108918789_108922417	0.118568	Brain_Substantia_nigra	0.91389	GPSM2	intron_1_109461411_109465039	ENSG00000121957.15	1.56081
intron_1_108937418_108938166	0.176698	Brain_Substantia_nigra	0.91389	CLCC1	intron_1_109480040_109480788	ENSG00000121940.17	-1.35099
intron_1_108937418_108939636	0.176698	Brain_Substantia_nigra	0.91389	CLCC1	intron_1_109480040_109482258	ENSG00000121940.17	1.35099
intron_1_109107122_109107921	0.21184	Brain_Substantia_nigra	0.91389	CFAP276	intron_1_109649744_109650543	ENSG00000179902.13	-1.24852
intron_1_109669371_109669471	0.179845	Brain_Substantia_nigra	0.91389	GSTM2	intron_1_110211993_110212093	ENSG00000213366.13	-1.34123
intron_1_109669371_109669636	0.179845	Brain_Substantia_nigra	0.91389	GSTM2	intron_1_110211993_110212258	ENSG00000213366.13	1.34123
intron_1_111120693_111126227	0.158499	Brain_Substantia_nigra	0.91389	DRAM2	intron_1_111663315_111668849	ENSG00000156171.15	1.41014
intron_1_111124881_111126227	0.170201	Brain_Substantia_nigra	0.91389	DRAM2	intron_1_111667503_111668849	ENSG00000156171.15	-1.37156
intron_1_111139711_111140038	0.133614	Brain_Substantia_nigra	0.91389	DRAM2	intron_1_111682333_111682660	ENSG00000156171.15	1.5
intron_1_111477775_111477983	0.149733	Brain_Substantia_nigra	0.91389	C1orf162	intron_1_112020397_112020605	ENSG00000143110.12	-1.44048
intron_1_111600095_111602192	0.209257	Brain_Substantia_nigra	0.91389	LINC01160	intron_1_112142717_112144814	ENSG00000231346.5	1.25561
intron_1_111697497_111703336	0.146347	Brain_Substantia_nigra	0.91389	RAP1A	intron_1_112240119_112245958	ENSG00000116473.15	1.45255
intron_1_112526111_112541951	0.116568	Brain_Substantia_nigra	0.91389	ST7L	intron_1_113068733_113084573	ENSG00000007341.19	1.56934
intron_1_112540872_112541951	0.123525	Brain_Substantia_nigra	0.91389	ST7L	intron_1_113083494_113084573	ENSG00000007341.19	-1.54015
intron_1_112600848_112610841	0.123696	Brain_Substantia_nigra	0.91389	ST7L	intron_1_113143470_113153463	ENSG00000007341.19	1.53945
intron_1_112703806_112705100	0.185179	Brain_Substantia_nigra	0.91389	ENSG00000271810	intron_1_113246428_113247722	ENSG00000271810.5	-1.32498
intron_1_112703806_112705100	0.185179	Brain_Substantia_nigra	0.91389	RHOC	intron_1_113246428_113247722	ENSG00000155366.17	-1.32498
intron_1_112703806_112707078	0.183389	Brain_Substantia_nigra	0.91389	RHOC	intron_1_113246428_113249700	ENSG00000155366.17	1.33039
intron_1_112705168_112707078	0.184788	Brain_Substantia_nigra	0.91389	RHOC	intron_1_113247790_113249700	ENSG00000155366.17	-1.32616
intron_1_112705201_112707078	0.184788	Brain_Substantia_nigra	0.91389	RHOC	intron_1_113247823_113249700	ENSG00000155366.17	-1.32616
intron_1_113700243_113700794	0.206863	Brain_Substantia_nigra	0.91389	PHTF1	intron_1_114242865_114243416	ENSG00000116793.16	1.26224
intron_1_1304143_1307769	0.199825	Brain_Substantia_nigra	0.91389	ACAP3	intron_1_1239523_1243149	ENSG00000131584.19	-1.28205
intron_1_1355345_1355450	0.211211	Brain_Substantia_nigra	0.91389	MXRA8	intron_1_1290725_1290830	ENSG00000162576.17	-1.25024
intron_1_13816570_13823159	0.175529	Brain_Substantia_nigra	0.91389	PRDM2	intron_1_14143065_14149654	ENSG00000116731.23	-1.35465
intron_1_151142675_151144385	0.140941	Brain_Substantia_nigra	0.91389	SEMA6C	intron_1_151115151_151116861	ENSG00000143434.17	1.4723
intron_1_151199081_151224248	0.113922	Brain_Substantia_nigra	0.91389	PIP5K1A	intron_1_151171557_151196724	ENSG00000143398.20	-1.58081
intron_1_151306363_151307574	0.141842	Brain_Substantia_nigra	0.91389	PI4KB	intron_1_151278839_151280050	ENSG00000143393.17	1.46897
intron_1_151310255_151315573	0.0955807	Brain_Substantia_nigra	0.91389	PI4KB	intron_1_151282731_151288049	ENSG00000143393.17	1.66667
intron_1_151895194_151909360	0.199742	Brain_Substantia_nigra	0.91389	THEM4	intron_1_151867670_151881836	ENSG00000159445.13	-1.28229
intron_1_153962747_153963059	0.131433	Brain_Substantia_nigra	0.91389	SLC39A1	intron_1_153935223_153935535	ENSG00000143570.19	1.50847
intron_1_153962747_153963495	0.131433	Brain_Substantia_nigra	0.91389	SLC39A1	intron_1_153935223_153935971	ENSG00000143570.19	-1.50847
intron_1_154214574_154220342	0.117532	Brain_Substantia_nigra	0.91389	C1orf43	intron_1_154187050_154192818	ENSG00000143612.21	-1.56522
intron_1_154269412_154270200	0.129921	Brain_Substantia_nigra	0.91389	UBAP2L	intron_1_154241888_154242676	ENSG00000143569.19	1.51441
intron_1_154521479_154542024	0.214652	Brain_Substantia_nigra	0.91389	TDRD10	intron_1_154493955_154514500	ENSG00000163239.12	1.24088
intron_1_155011015_155014655	0.113346	Brain_Substantia_nigra	0.91389	ZBTB7B	intron_1_154983491_154987131	ENSG00000160685.14	-1.58333
intron_1_156194247_156199835	0.162308	Brain_Substantia_nigra	0.91389	SLC25A44	intron_1_156164038_156169626	ENSG00000160785.14	-1.39735
intron_1_156225668_156233628	0.164308	Brain_Substantia_nigra	0.91389	PMF1	intron_1_156195459_156203419	ENSG00000160783.19	1.39073
intron_1_156475237_156477012	0.193319	Brain_Substantia_nigra	0.91389	MEF2D	intron_1_156445029_156446804	ENSG00000116604.19	-1.30082
intron_1_156734493_156735725	0.148926	Brain_Substantia_nigra	0.91389	METTL25B	intron_1_156704285_156705517	ENSG00000143303.12	-1.44333
intron_1_159838027_159840711	0.215259	Brain_Substantia_nigra	0.91389	ENSG00000256029	intron_1_159807817_159810501	ENSG00000256029.6	-1.23923
intron_1_159838027_159840711	0.215259	Brain_Substantia_nigra	0.91389	SNHG28	intron_1_159807817_159810501	ENSG00000188004.11	-1.23923
intron_1_159838027_159841126	0.215259	Brain_Substantia_nigra	0.91389	SNHG28	intron_1_159807817_159810916	ENSG00000188004.11	1.23923
intron_1_160140774_160141294	0.165643	Brain_Substantia_nigra	0.91389	ATP1A2	intron_1_160110564_160111084	ENSG00000018625.15	-1.38634
intron_1_160299264_160305433	0.194393	Brain_Substantia_nigra	0.91389	COPA	intron_1_160269054_160275223	ENSG00000122218.17	1.29769
intron_1_161846580_161851722	0.153629	Brain_Substantia_nigra	0.91389	ATF6	intron_1_161816370_161821512	ENSG00000118217.7	1.42683
intron_1_162796677_162797802	0.15658	Brain_Substantia_nigra	0.91389	HSD17B7	intron_1_162766467_162767592	ENSG00000132196.16	-1.41667
intron_1_16315435_16352255	0.129847	Brain_Substantia_nigra	0.91389	FBXO42	intron_1_16641930_16678750	ENSG00000037637.11	-1.51471
intron_1_168004793_168022988	0.145497	Brain_Substantia_nigra	0.91389	DCAF6	intron_1_167974031_167992226	ENSG00000143164.16	1.45562
intron_1_169310080_169323117	0.0998638	Brain_Substantia_nigra	0.91389	NME7	intron_1_169279318_169292355	ENSG00000143156.14	-1.64551
intron_1_17028736_17033060	0.189662	Brain_Substantia_nigra	0.91389	SDHB	intron_1_17355231_17359555	ENSG00000117118.10	1.31158
intron_1_17033145_17044761	0.182422	Brain_Substantia_nigra	0.91389	SDHB	intron_1_17359640_17371256	ENSG00000117118.10	-1.33333
intron_1_170536421_170539210	0.143444	Brain_Substantia_nigra	0.91389	GORAB	intron_1_170505562_170508351	ENSG00000120370.14	-1.46309
intron_1_171787930_171790452	0.17995	Brain_Substantia_nigra	0.91389	METTL13	intron_1_171757070_171759592	ENSG00000010165.20	1.34091
intron_1_172253682_172308728	0.141163	Brain_Substantia_nigra	0.91389	DNM3	intron_1_172222822_172277868	ENSG00000197959.15	1.47147
intron_1_172415374_172443988	0.173269	Brain_Substantia_nigra	0.91389	PIGC	intron_1_172384514_172413128	ENSG00000135845.10	-1.36177
intron_1_173775842_173782124	0.179206	Brain_Substantia_nigra	0.91389	KLHL20	intron_1_173744981_173751262	ENSG00000076321.11	-1.34321
intron_1_173826786_173828333	0.11969	Brain_Substantia_nigra	0.91389	DARS2	intron_1_173795924_173797471	ENSG00000117593.12	-1.55607
intron_1_182388750_182390497	0.118546	Brain_Substantia_nigra	0.91389	GLUL	intron_1_182357885_182359632	ENSG00000135821.19	1.56091
intron_1_1825499_1839190	0.174155	Brain_Substantia_nigra	0.91389	GNB1	intron_1_1756938_1770629	ENSG00000078369.19	1.35897
intron_1_182803771_182806145	0.159173	Brain_Substantia_nigra	0.91389	NPL	intron_1_182772906_182775280	ENSG00000135838.14	-1.40786
intron_1_18362230_18365223	0.154847	Brain_Substantia_nigra	0.91389	IGSF21	intron_1_18688724_18691717	ENSG00000117154.12	1.42262
intron_1_183954838_183963901	0.185758	Brain_Substantia_nigra	0.91389	COLGALT2	intron_1_183923972_183933035	ENSG00000198756.12	1.32323
intron_1_18875503_18876315	0.173373	Brain_Substantia_nigra	0.91389	ALDH4A1	intron_1_19201997_19202809	ENSG00000159423.17	-1.36145
intron_1_19251863_19254782	0.117725	Brain_Substantia_nigra	0.91389	MRTO4	intron_1_19578357_19581276	ENSG00000053372.5	-1.56439
intron_1_19327412_19328572	0.138184	Brain_Substantia_nigra	0.91389	SLC66A1	intron_1_19653906_19655066	ENSG00000040487.13	-1.48259
intron_1_19342864_19344358	0.140143	Brain_Substantia_nigra	0.91389	CAPZB	intron_1_19669358_19670852	ENSG00000077549.19	1.47526
intron_1_201143951_201146740	0.157303	Brain_Substantia_nigra	0.91389	TMEM9	intron_1_201113079_201115868	ENSG00000116857.17	1.4142
intron_1_201143951_201146771	0.157303	Brain_Substantia_nigra	0.91389	TMEM9	intron_1_201113079_201115899	ENSG00000116857.17	-1.4142
intron_1_201889616_201890454	0.136045	Brain_Substantia_nigra	0.91389	SHISA4	intron_1_201858744_201859582	ENSG00000198892.7	-1.49068
intron_1_202297576_202300849	0.122793	Brain_Substantia_nigra	0.91389	LGR6	intron_1_202266704_202269977	ENSG00000133067.18	-1.54316
intron_1_202442572_202448989	0.165868	Brain_Substantia_nigra	0.91389	PPP1R12B	intron_1_202411700_202418117	ENSG00000077157.23	1.3856
intron_1_203075757_203075968	0.0972542	Brain_Substantia_nigra	0.91389	PPFIA4	intron_1_203044885_203045096	ENSG00000143847.16	1.65831
intron_1_203075757_203076341	0.185395	Brain_Substantia_nigra	0.91389	PPFIA4	intron_1_203044885_203045469	ENSG00000143847.16	-1.32432
intron_1_203181285_203182731	0.148386	Brain_Substantia_nigra	0.91389	CHI3L1	intron_1_203150413_203151859	ENSG00000133048.13	1.44526
intron_1_204241814_204243114	0.211967	Brain_Substantia_nigra	0.91389	PLEKHA6	intron_1_204210942_204212242	ENSG00000143850.16	-1.24818
intron_1_204241814_204244864	0.211967	Brain_Substantia_nigra	0.91389	PLEKHA6	intron_1_204210942_204213992	ENSG00000143850.16	1.24818
intron_1_205242044_205268950	0.208033	Brain_Substantia_nigra	0.91389	TMCC2	intron_1_205211172_205238078	ENSG00000133069.17	1.25899
intron_1_205719676_205720501	0.195013	Brain_Substantia_nigra	0.91389	NUCKS1	intron_1_205688804_205689629	ENSG00000069275.13	1.29589
intron_1_2074275_2135262	0.104679	Brain_Substantia_nigra	0.91389	PRKCZ	intron_1_2005714_2066701	ENSG00000067606.17	-1.62258
intron_1_207768772_207770321	0.184811	Brain_Substantia_nigra	0.91389	CD46	intron_1_207942117_207943666	ENSG00000117335.21	-1.32609
intron_1_212863869_212872678	0.176675	Brain_Substantia_nigra	0.91389	FLVCR1	intron_1_213037211_213046020	ENSG00000162769.13	1.35106
intron_1_21472915_21473380	0.148026	Brain_Substantia_nigra	0.91389	NBPF3	intron_1_21799408_21799873	ENSG00000142794.19	-1.44654
intron_1_21478307_21479349	0.149796	Brain_Substantia_nigra	0.91389	NBPF3	intron_1_21804800_21805842	ENSG00000142794.19	-1.44025
intron_1_219179246_219210532	0.111815	Brain_Substantia_nigra	0.91389	LYPLAL1	intron_1_219352588_219383874	ENSG00000143353.12	1.59009
intron_1_219193251_219210532	0.145248	Brain_Substantia_nigra	0.91389	LYPLAL1	intron_1_219366593_219383874	ENSG00000143353.12	-1.45652
intron_1_22025643_22030280	0.20663	Brain_Substantia_nigra	0.91389	LINC00339	intron_1_22352136_22356773	ENSG00000218510.9	-1.26289
intron_1_220581118_220598331	0.135201	Brain_Substantia_nigra	0.91389	MARK1	intron_1_220754460_220771673	ENSG00000116141.17	1.4939
intron_1_222827601_222835119	0.214374	Brain_Substantia_nigra	0.91389	DISP1	intron_1_223000943_223008461	ENSG00000154309.9	1.24163
intron_1_222835215_222836996	0.0944229	Brain_Substantia_nigra	0.91389	DISP1	intron_1_223008557_223010338	ENSG00000154309.9	-1.67251
intron_1_224153337_224157352	0.0988508	Brain_Substantia_nigra	0.91389	FBXO28	intron_1_224341039_224345054	ENSG00000143756.12	-1.65045
intron_1_224431781_224433684	0.182422	Brain_Substantia_nigra	0.91389	WDR26	intron_1_224619483_224621386	ENSG00000162923.18	1.33333
intron_1_225857017_225859196	0.161911	Brain_Substantia_nigra	0.91389	TMEM63A	intron_1_226044717_226046896	ENSG00000196187.12	-1.39867
intron_1_225867163_225867888	0.0898792	Brain_Substantia_nigra	0.91389	TMEM63A	intron_1_226054863_226055588	ENSG00000196187.12	-1.69604
intron_1_226983034_226983552	0.104007	Brain_Substantia_nigra	0.91389	COQ8A	intron_1_227170735_227171253	ENSG00000163050.18	1.62573
intron_1_226983034_226983552	0.104007	Brain_Substantia_nigra	0.91389	ENSG00000288674	intron_1_227170735_227171253	ENSG00000288674.1	1.62573
intron_1_228140159_228145511	0.177468	Brain_Substantia_nigra	0.91389	GUK1	intron_1_228327860_228333212	ENSG00000143774.18	-1.34859
intron_1_228140363_228141124	0.177468	Brain_Substantia_nigra	0.91389	GUK1	intron_1_228328064_228328825	ENSG00000143774.18	1.34859
intron_1_229487613_229489955	0.176935	Brain_Substantia_nigra	0.91389	NUP133	intron_1_229623360_229625702	ENSG00000069248.12	1.35025
intron_1_231542611_231561128	0.111936	Brain_Substantia_nigra	0.91389	TSNAX-DISC1	intron_1_231678357_231696874	ENSG00000270106.6	1.58955
intron_1_231542611_231561128	0.111936	Brain_Substantia_nigra	0.91389	TSNAX	intron_1_231678357_231696874	ENSG00000116918.15	1.58955
intron_1_232403571_232404125	0.112841	Brain_Substantia_nigra	0.91389	SIPA1L2	intron_1_232539317_232539871	ENSG00000116991.12	-1.58555
intron_1_232404178_232415494	0.112841	Brain_Substantia_nigra	0.91389	SIPA1L2	intron_1_232539924_232551240	ENSG00000116991.12	-1.58555
intron_1_232515608_232574174	0.170034	Brain_Substantia_nigra	0.91389	SIPA1L2	intron_1_232651354_232709920	ENSG00000116991.12	-1.37209
intron_1_234530342_234531026	0.135502	Brain_Substantia_nigra	0.91389	LINC01354	intron_1_234666088_234666772	ENSG00000231768.2	1.49275
intron_1_236543040_236543560	0.203748	Brain_Substantia_nigra	0.91389	LGALS8	intron_1_236706340_236706860	ENSG00000116977.19	1.27094
intron_1_242288530_242348106	0.161718	Brain_Substantia_nigra	0.91389	PLD5	intron_1_242451832_242511408	ENSG00000180287.17	-1.39932
intron_1_243286397_243304713	0.0960658	Brain_Substantia_nigra	0.91389	SDCCAG8	intron_1_243449699_243468015	ENSG00000054282.16	1.66423
intron_1_243378863_243426427	0.148216	Brain_Substantia_nigra	0.91389	SDCCAG8	intron_1_243542165_243589729	ENSG00000054282.16	-1.44586
intron_1_243613739_243615096	0.170646	Brain_Substantia_nigra	0.91389	AKT3	intron_1_243777041_243778398	ENSG00000117020.19	-1.37013
intron_1_24384003_24391561	0.101889	Brain_Substantia_nigra	0.91389	STPG1	intron_1_24710493_24718051	ENSG00000001460.18	1.63576
intron_1_24391679_24391924	0.119258	Brain_Substantia_nigra	0.91389	STPG1	intron_1_24718169_24718414	ENSG00000001460.18	1.5579
intron_1_24391679_24401319	0.111969	Brain_Substantia_nigra	0.91389	STPG1	intron_1_24718169_24727809	ENSG00000001460.18	1.5894
intron_1_24392067_24401319	0.150719	Brain_Substantia_nigra	0.91389	STPG1	intron_1_24718557_24727809	ENSG00000001460.18	1.437
intron_1_24442226_24445185	0.198776	Brain_Substantia_nigra	0.91389	NIPAL3	intron_1_24768716_24771675	ENSG00000001461.17	-1.28505
intron_1_244859374_244860335	0.114025	Brain_Substantia_nigra	0.91389	HNRNPU	intron_1_245022676_245023637	ENSG00000153187.21	-1.58036
intron_1_244862730_244863674	0.150919	Brain_Substantia_nigra	0.91389	HNRNPU	intron_1_245026032_245026976	ENSG00000153187.21	-1.43629
intron_1_245017326_245030655	0.197678	Brain_Substantia_nigra	0.91389	EFCAB2	intron_1_245180628_245193957	ENSG00000203666.13	-1.28819
intron_1_245017326_245059386	0.197678	Brain_Substantia_nigra	0.91389	EFCAB2	intron_1_245180628_245222688	ENSG00000203666.13	1.28819
intron_1_245929937_246327201	0.130423	Brain_Substantia_nigra	0.91389	SMYD3	intron_1_246093239_246490503	ENSG00000185420.19	1.51244
intron_1_247202095_247210691	0.170635	Brain_Substantia_nigra	0.91389	ENSG00000290683	intron_1_247365397_247373993	ENSG00000290683.1	1.37017
intron_1_248857859_248858131	0.156734	Brain_Substantia_nigra	0.91389	ZNF692	intron_1_249152058_249152330	ENSG00000171163.16	-1.41614
intron_1_25557267_25562644	0.158019	Brain_Substantia_nigra	0.91389	LDLRAP1	intron_1_25883758_25889135	ENSG00000157978.12	1.41176
intron_1_25565207_25566848	0.158019	Brain_Substantia_nigra	0.91389	LDLRAP1	intron_1_25891698_25893339	ENSG00000157978.12	-1.41176
intron_1_25778324_25780940	0.125298	Brain_Substantia_nigra	0.91389	MAN1C1	intron_1_26104815_26107431	ENSG00000117643.15	-1.53291
intron_1_26284245_26284362	0.139063	Brain_Substantia_nigra	0.91389	UBXN11	intron_1_26610736_26610853	ENSG00000158062.21	1.47929
intron_1_26301024_26301694	0.164367	Brain_Substantia_nigra	0.91389	UBXN11	intron_1_26627515_26628185	ENSG00000158062.21	-1.39053
intron_1_26301053_26301694	0.148799	Brain_Substantia_nigra	0.91389	UBXN11	intron_1_26627544_26628185	ENSG00000158062.21	-1.44379
intron_1_26301722_26302813	0.164367	Brain_Substantia_nigra	0.91389	UBXN11	intron_1_26628213_26629304	ENSG00000158062.21	-1.39053
intron_1_26302918_26306592	0.205275	Brain_Substantia_nigra	0.91389	UBXN11	intron_1_26629409_26633083	ENSG00000158062.21	-1.26667
intron_1_26457905_26460037	0.104666	Brain_Substantia_nigra	0.91389	DHDDS	intron_1_26784396_26786528	ENSG00000117682.18	-1.62264
intron_1_26460144_26468892	0.104666	Brain_Substantia_nigra	0.91389	DHDDS	intron_1_26786635_26795383	ENSG00000117682.18	1.62264
intron_1_26460144_26468895	0.104666	Brain_Substantia_nigra	0.91389	DHDDS	intron_1_26786635_26795386	ENSG00000117682.18	1.62264
intron_1_26787989_26790759	0.194674	Brain_Substantia_nigra	0.91389	PIGV	intron_1_27114480_27117250	ENSG00000060642.12	-1.29688
intron_1_27617296_27621559	0.211897	Brain_Substantia_nigra	0.91389	FGR	intron_1_27943807_27948070	ENSG00000000938.13	1.24837
intron_1_29216812_29230731	0.113764	Brain_Substantia_nigra	0.91389	MECR	intron_1_29543324_29557243	ENSG00000116353.16	-1.5815
intron_1_29220921_29223140	0.189095	Brain_Substantia_nigra	0.91389	MECR	intron_1_29547433_29549652	ENSG00000116353.16	1.31326
intron_1_29223260_29230731	0.18151	Brain_Substantia_nigra	0.91389	MECR	intron_1_29549772_29557243	ENSG00000116353.16	1.33612
intron_1_3064302_3067337	0.0973765	Brain_Substantia_nigra	0.91389	PRDM16-DT	intron_1_2980866_2983901	ENSG00000177133.14	-1.65771
intron_1_31630842_31632495	0.167044	Brain_Substantia_nigra	0.91389	PEF1	intron_1_32096443_32098096	ENSG00000162517.13	-1.38177
intron_1_32634110_32634768	0.149765	Brain_Substantia_nigra	0.91389	ZBTB8OS	intron_1_33099711_33100369	ENSG00000176261.16	1.44036
intron_1_32937309_32938397	0.109599	Brain_Substantia_nigra	0.91389	RNF19B	intron_1_33402910_33403998	ENSG00000116514.17	1.6
intron_1_3432140_3433677	0.106357	Brain_Substantia_nigra	0.91389	PRDM16	intron_1_3348704_3350241	ENSG00000142611.17	1.61479
intron_1_35443028_35448173	0.200603	Brain_Substantia_nigra	0.91389	KIAA0319L	intron_1_35908629_35913774	ENSG00000142687.19	-1.27984
intron_1_36156463_36170971	0.175683	Brain_Substantia_nigra	0.91389	MAP7D1	intron_1_36622064_36636572	ENSG00000116871.16	1.35417
intron_1_36157290_36170971	0.175683	Brain_Substantia_nigra	0.91389	MAP7D1	intron_1_36622891_36636572	ENSG00000116871.16	-1.35417
intron_1_36423466_36431802	0.160653	Brain_Substantia_nigra	0.91389	OSCP1	intron_1_36889067_36897403	ENSG00000116885.18	-1.40288
intron_1_37557748_37559327	0.167754	Brain_Substantia_nigra	0.91389	DNALI1	intron_1_38023349_38024928	ENSG00000163879.11	-1.37946
intron_1_37557748_37561557	0.18196	Brain_Substantia_nigra	0.91389	DNALI1	intron_1_38023349_38027158	ENSG00000163879.11	1.33475
intron_1_37559496_37561557	0.165871	Brain_Substantia_nigra	0.91389	DNALI1	intron_1_38025097_38027158	ENSG00000163879.11	-1.38559
intron_1_37943669_37943796	0.171655	Brain_Substantia_nigra	0.91389	INPP5B	intron_1_38409341_38409468	ENSG00000204084.13	-1.36691
intron_1_37998132_37998974	0.194727	Brain_Substantia_nigra	0.91389	FHL3	intron_1_38463804_38464646	ENSG00000183386.10	-1.29672
intron_1_39630308_39631496	0.197637	Brain_Substantia_nigra	0.91389	HEYL	intron_1_40095980_40097168	ENSG00000163909.8	1.28831
intron_1_39632715_39639546	0.203353	Brain_Substantia_nigra	0.91389	HEYL	intron_1_40098387_40105218	ENSG00000163909.8	1.27206
intron_1_39848097_39850123	0.114537	Brain_Substantia_nigra	0.91389	TRIT1	intron_1_40313769_40315795	ENSG00000043514.17	1.57812
intron_1_39852876_39853970	0.114537	Brain_Substantia_nigra	0.91389	TRIT1	intron_1_40318548_40319642	ENSG00000043514.17	-1.57812
intron_1_40306187_40307446	0.199113	Brain_Substantia_nigra	0.91389	COL9A2	intron_1_40771859_40773118	ENSG00000049089.15	-1.28408
intron_1_40315664_40316651	0.13147	Brain_Substantia_nigra	0.91389	COL9A2	intron_1_40781336_40782323	ENSG00000049089.15	1.50833
intron_1_40766703_40769356	0.130484	Brain_Substantia_nigra	0.91389	NFYC	intron_1_41232375_41235028	ENSG00000066136.21	1.5122
intron_1_41117010_41142878	0.179524	Brain_Substantia_nigra	0.91389	SCMH1	intron_1_41582682_41608550	ENSG00000010803.17	1.34222
intron_1_41159933_41160875	0.103073	Brain_Substantia_nigra	0.91389	SCMH1	intron_1_41625605_41626547	ENSG00000010803.17	1.63014
intron_1_42450059_42455888	0.106414	Brain_Substantia_nigra	0.91389	ZMYND12	intron_1_42915730_42921559	ENSG00000066185.13	1.61453
intron_1_42846657_42850950	0.154549	Brain_Substantia_nigra	0.91389	ZNF691	intron_1_43312328_43316621	ENSG00000164011.18	1.42365
intron_1_43426151_43426368	0.100945	Brain_Substantia_nigra	0.91389	SZT2	intron_1_43891822_43892039	ENSG00000198198.17	-1.64029
intron_1_43426151_43426438	0.100945	Brain_Substantia_nigra	0.91389	SZT2	intron_1_43891822_43892109	ENSG00000198198.17	1.64029
intron_1_44352925_44354892	0.105796	Brain_Substantia_nigra	0.91389	ERI3	intron_1_44818597_44820564	ENSG00000117419.16	1.61738
intron_1_44632208_44632343	0.131741	Brain_Substantia_nigra	0.91389	RNF220	intron_1_45097880_45098015	ENSG00000187147.18	1.50727
intron_1_44636162_44644698	0.111741	Brain_Substantia_nigra	0.91389	RNF220	intron_1_45101834_45110370	ENSG00000187147.18	-1.59041
intron_1_44660295_44674331	0.120195	Brain_Substantia_nigra	0.91389	TMEM53	intron_1_45125967_45140003	ENSG00000126106.14	1.55396
intron_1_45685620_45686412	0.195719	Brain_Substantia_nigra	0.91389	GPBP1L1	intron_1_46151292_46152084	ENSG00000159592.11	-1.29384
intron_1_45688275_45690974	0.187795	Brain_Substantia_nigra	0.91389	TMEM69	intron_1_46153947_46156646	ENSG00000159596.7	1.31713
intron_1_51447105_51447935	0.183989	Brain_Substantia_nigra	0.91389	EPS15	intron_1_51912777_51913607	ENSG00000085832.18	1.32857
intron_1_51448135_51461091	0.183989	Brain_Substantia_nigra	0.91389	EPS15	intron_1_51913807_51926763	ENSG00000085832.18	-1.32857
intron_1_52056379_52064825	0.114695	Brain_Substantia_nigra	0.91389	BTF3L4	intron_1_52522051_52530497	ENSG00000134717.18	1.57744
intron_1_52142403_52216369	0.196917	Brain_Substantia_nigra	0.91389	ZFYVE9	intron_1_52608075_52682041	ENSG00000157077.16	-1.29038
intron_1_52353647_52354608	0.143761	Brain_Substantia_nigra	0.91389	CC2D1B	intron_1_52819319_52820280	ENSG00000154222.15	1.46193
intron_1_52354454_52354608	0.150039	Brain_Substantia_nigra	0.91389	CC2D1B	intron_1_52820126_52820280	ENSG00000154222.15	-1.43939
intron_1_53255185_53257240	0.153425	Brain_Substantia_nigra	0.91389	LRP8	intron_1_53720857_53722912	ENSG00000157193.18	-1.42754
intron_1_54257186_54281438	0.141458	Brain_Substantia_nigra	0.91389	SSBP3	intron_1_54722859_54747111	ENSG00000157216.17	-1.47038
intron_1_54702245_54702623	0.205599	Brain_Substantia_nigra	0.91389	MROH7-TTC4	intron_1_55167918_55168296	ENSG00000271723.5	1.26576
intron_1_54702245_54702623	0.205599	Brain_Substantia_nigra	0.91389	MROH7	intron_1_55167918_55168296	ENSG00000184313.20	1.26576
intron_1_54722799_54728346	0.201328	Brain_Substantia_nigra	0.91389	MROH7-TTC4	intron_1_55188472_55194019	ENSG00000271723.5	1.27778
intron_1_54722799_54728346	0.201328	Brain_Substantia_nigra	0.91389	TTC4	intron_1_55188472_55194019	ENSG00000243725.7	1.27778
intron_1_61694770_61700934	0.0948121	Brain_Substantia_nigra	0.91389	TM2D1	intron_1_62160442_62166606	ENSG00000162604.12	1.67054
intron_1_6200750_6208681	0.136519	Brain_Substantia_nigra	0.91389	RPL22	intron_1_6260810_6268741	ENSG00000116251.11	-1.48888
intron_1_62038049_62050966	0.127081	Brain_Substantia_nigra	0.91389	PATJ	intron_1_62503721_62516638	ENSG00000132849.22	-1.52571
intron_1_6233643_6234405	0.207663	Brain_Substantia_nigra	0.91389	ICMT	intron_1_6293703_6294465	ENSG00000116237.16	1.26002
intron_1_62819335_62821139	0.103404	Brain_Substantia_nigra	0.91389	ATG4C	intron_1_63285006_63286810	ENSG00000125703.15	1.62857
intron_1_6462970_6463072	0.185579	Brain_Substantia_nigra	0.91389	TNFRSF25	intron_1_6523030_6523132	ENSG00000215788.11	1.32377
intron_1_6471100_6471488	0.136256	Brain_Substantia_nigra	0.91389	PLEKHG5	intron_1_6531160_6531548	ENSG00000171680.23	-1.48988
intron_1_6475138_6475462	0.0992338	Brain_Substantia_nigra	0.91389	PLEKHG5	intron_1_6535198_6535522	ENSG00000171680.23	-1.64858
intron_1_75724817_75728401	0.0910506	Brain_Substantia_nigra	0.91389	ACADM	intron_1_76190502_76194086	ENSG00000117054.15	-1.68988
intron_1_75724817_75732644	0.113436	Brain_Substantia_nigra	0.91389	ACADM	intron_1_76190502_76198329	ENSG00000117054.15	1.58294
intron_1_75728488_75732644	0.205384	Brain_Substantia_nigra	0.91389	ACADM	intron_1_76194173_76198329	ENSG00000117054.15	-1.26636
intron_1_7773198_7773442	0.207937	Brain_Substantia_nigra	0.91389	VAMP3	intron_1_7833258_7833502	ENSG00000049245.13	1.25926
intron_1_7773511_7777160	0.207937	Brain_Substantia_nigra	0.91389	VAMP3	intron_1_7833571_7837220	ENSG00000049245.13	1.25926
intron_1_7827815_7829834	0.175752	Brain_Substantia_nigra	0.91389	PER3	intron_1_7887875_7889894	ENSG00000049246.15	1.35395
intron_1_78620571_78628951	0.185589	Brain_Substantia_nigra	0.91389	IFI44L	intron_1_79086256_79094636	ENSG00000137959.17	-1.32374
intron_1_78620571_78635337	0.185589	Brain_Substantia_nigra	0.91389	IFI44L	intron_1_79086256_79101022	ENSG00000137959.17	-1.32374
intron_1_84501970_84506011	0.145842	Brain_Substantia_nigra	0.91389	GNG5	intron_1_84967653_84971694	ENSG00000174021.12	1.45438
intron_1_86348878_86352859	0.177909	Brain_Substantia_nigra	0.91389	ODF2L	intron_1_86814561_86818542	ENSG00000122417.16	1.34722
intron_1_86352208_86352859	0.204453	Brain_Substantia_nigra	0.91389	ODF2L	intron_1_86817891_86818542	ENSG00000122417.16	-1.26897
intron_1_86376418_86382242	0.194077	Brain_Substantia_nigra	0.91389	ODF2L	intron_1_86842101_86847925	ENSG00000122417.16	-1.29861
intron_1_86384801_86385458	0.199577	Brain_Substantia_nigra	0.91389	ODF2L	intron_1_86850484_86851141	ENSG00000122417.16	1.28276
intron_1_88949277_88953063	0.201784	Brain_Substantia_nigra	0.91389	KYAT3	intron_1_89414960_89418746	ENSG00000137944.18	1.27649
intron_1_88955225_88961167	0.146347	Brain_Substantia_nigra	0.91389	KYAT3	intron_1_89420908_89426850	ENSG00000137944.18	-1.45255
intron_1_88962145_88964829	0.152529	Brain_Substantia_nigra	0.91389	KYAT3	intron_1_89427828_89430512	ENSG00000137944.18	1.43066
intron_1_88969467_88992585	0.152529	Brain_Substantia_nigra	0.91389	KYAT3	intron_1_89435150_89458268	ENSG00000137944.18	-1.43066
intron_1_90982370_91021990	0.147585	Brain_Substantia_nigra	0.91389	ZNF644	intron_1_91447927_91487547	ENSG00000122482.22	-1.44811
intron_1_92736627_92784836	0.139067	Brain_Substantia_nigra	0.91389	EVI5	intron_1_93202184_93250393	ENSG00000067208.17	1.47928
intron_1_93311608_93324635	0.117532	Brain_Substantia_nigra	0.91389	CCDC18-AS1	intron_1_93777165_93790192	ENSG00000223745.8	-1.56522
intron_1_93339274_93339357	0.111297	Brain_Substantia_nigra	0.91389	CCDC18-AS1	intron_1_93804831_93804914	ENSG00000223745.8	-1.59239
intron_1_93339536_93345724	0.116263	Brain_Substantia_nigra	0.91389	CCDC18-AS1	intron_1_93805093_93811281	ENSG00000223745.8	1.57065
intron_1_93589419_93592265	0.186114	Brain_Substantia_nigra	0.91389	BCAR3	intron_1_94054976_94057822	ENSG00000137936.18	-1.32216
intron_1_93592393_93642304	0.177626	Brain_Substantia_nigra	0.91389	BCAR3	intron_1_94057950_94107860	ENSG00000137936.18	-1.3481
intron_1_93889159_93894614	0.0981096	Brain_Substantia_nigra	0.91389	GCLM	intron_1_94354715_94360170	ENSG00000023909.10	-1.65409
intron_1_94867417_94891130	0.170353	Brain_Substantia_nigra	0.91389	SLC44A3	intron_1_95332973_95356686	ENSG00000143036.17	-1.37107
intron_1_94928402_94931872	0.192873	Brain_Substantia_nigra	0.91389	CNN3-DT	intron_1_95393958_95397428	ENSG00000235501.8	-1.30213
intron_1_94983306_95027129	0.0973945	Brain_Substantia_nigra	0.91389	ALG14	intron_1_95448862_95492685	ENSG00000172339.10	1.65762
intron_1_95221831_95233700	0.171877	Brain_Substantia_nigra	0.91389	RWDD3-DT	intron_1_95687387_95699256	ENSG00000226026.7	-1.3662
intron_1_96813106_96813273	0.135605	Brain_Substantia_nigra	0.91389	PTBP2	intron_1_97278662_97278829	ENSG00000117569.20	1.49236
intron_1_9756510_9773272	0.195522	Brain_Substantia_nigra	0.91389	CLSTN1	intron_1_9816568_9833330	ENSG00000171603.18	-1.29442
intron_1_98701903_98760054	0.108261	Brain_Substantia_nigra	0.91389	SNX7	intron_1_99167459_99225610	ENSG00000162627.17	-1.60606
intron_20_10408803_10412530	0.104911	Brain_Substantia_nigra	0.91389	MKKS	intron_20_10389451_10393178	ENSG00000125863.20	1.6215
intron_20_1300711_1304878	0.104965	Brain_Substantia_nigra	0.91389	SNPH	intron_20_1281355_1285522	ENSG00000101298.15	-1.62125
intron_20_16371761_16378805	0.153512	Brain_Substantia_nigra	0.91389	KIF16B	intron_20_16352406_16359450	ENSG00000089177.19	1.42723
intron_20_17570211_17591932	0.16814	Brain_Substantia_nigra	0.91389	DSTN	intron_20_17550856_17572577	ENSG00000125868.16	1.37821
intron_20_17570211_17600738	0.16814	Brain_Substantia_nigra	0.91389	DSTN	intron_20_17550856_17581383	ENSG00000125868.16	-1.37821
intron_20_17954117_17956933	0.194595	Brain_Substantia_nigra	0.91389	SNX5	intron_20_17934761_17937577	ENSG00000089006.17	-1.2971
intron_20_1806799_1810554	0.112139	Brain_Substantia_nigra	0.91389	ENSG00000286288	intron_20_1787445_1791200	ENSG00000286288.2	1.58865
intron_20_18567596_18569236	0.153733	Brain_Substantia_nigra	0.91389	SMIM26	intron_20_18548240_18549880	ENSG00000232388.5	-1.42647
intron_20_19960811_19964952	0.16326	Brain_Substantia_nigra	0.91389	RIN2	intron_20_19941455_19945596	ENSG00000132669.14	1.39419
intron_20_19965024_19970838	0.196863	Brain_Substantia_nigra	0.91389	RIN2	intron_20_19945668_19951482	ENSG00000132669.14	-1.29054
intron_20_25218614_25222838	0.138231	Brain_Substantia_nigra	0.91389	ENTPD6	intron_20_25199250_25203474	ENSG00000197586.13	1.48241
intron_20_2655746_2655934	0.148614	Brain_Substantia_nigra	0.91389	NOP56	intron_20_2636392_2636580	ENSG00000101361.17	-1.44444
intron_20_2658522_2658638	0.149216	Brain_Substantia_nigra	0.91389	IDH3B	intron_20_2639168_2639284	ENSG00000101365.21	-1.44231
intron_20_2658522_2658759	0.149216	Brain_Substantia_nigra	0.91389	IDH3B	intron_20_2639168_2639405	ENSG00000101365.21	1.44231
intron_20_2658522_2659525	0.149216	Brain_Substantia_nigra	0.91389	IDH3B	intron_20_2639168_2640171	ENSG00000101365.21	1.44231
intron_20_2658837_2659525	0.149216	Brain_Substantia_nigra	0.91389	IDH3B	intron_20_2639483_2640171	ENSG00000101365.21	1.44231
intron_20_276086_276793	0.117963	Brain_Substantia_nigra	0.91389	C20orf96	intron_20_256727_257434	ENSG00000196476.12	1.56338
intron_20_2839933_2840866	0.188257	Brain_Substantia_nigra	0.91389	PCED1A	intron_20_2820579_2821512	ENSG00000132635.17	1.31575
intron_20_3123406_3159766	0.121606	Brain_Substantia_nigra	0.91389	UBOX5	intron_20_3104052_3140412	ENSG00000185019.17	-1.54807
intron_20_34851368_34852155	0.191626	Brain_Substantia_nigra	0.91389	GGT7	intron_20_33439171_33439958	ENSG00000131067.17	-1.30579
intron_20_35003616_35004458	0.10081	Brain_Substantia_nigra	0.91389	TRPC4AP	intron_20_33591419_33592261	ENSG00000100991.12	1.64094
intron_20_35272145_35278009	0.157327	Brain_Substantia_nigra	0.91389	MMP24OS	intron_20_33859948_33865812	ENSG00000126005.17	-1.41412
intron_20_35374256_35381918	0.145248	Brain_Substantia_nigra	0.91389	UQCC1	intron_20_33962059_33969721	ENSG00000101019.22	1.45652
intron_20_35384133_35394092	0.111996	Brain_Substantia_nigra	0.91389	UQCC1	intron_20_33971936_33981895	ENSG00000101019.22	1.58929
intron_20_35394196_35411940	0.149294	Brain_Substantia_nigra	0.91389	UQCC1	intron_20_33981999_33999743	ENSG00000101019.22	1.44203
intron_20_35510054_35511363	0.170079	Brain_Substantia_nigra	0.91389	CEP250	intron_20_34097883_34099192	ENSG00000126001.17	-1.37195
intron_20_35510054_35516982	0.170079	Brain_Substantia_nigra	0.91389	CEP250	intron_20_34097883_34104811	ENSG00000126001.17	1.37195
intron_20_35681981_35696377	0.213417	Brain_Substantia_nigra	0.91389	NFS1	intron_20_34269903_34284299	ENSG00000244005.13	1.24422
intron_20_35709274_35713019	0.104456	Brain_Substantia_nigra	0.91389	RBM39	intron_20_34297196_34300941	ENSG00000131051.24	-1.62362
intron_20_36236503_36239821	0.211045	Brain_Substantia_nigra	0.91389	AAR2	intron_20_34824425_34827743	ENSG00000131043.13	1.2507
intron_20_3671496_3671581	0.190375	Brain_Substantia_nigra	0.91389	ADAM33	intron_20_3652143_3652228	ENSG00000149451.19	1.30947
intron_20_37232391_37234020	0.204141	Brain_Substantia_nigra	0.91389	RPN2	intron_20_35860794_35862423	ENSG00000118705.18	-1.26984
intron_20_3796731_3797622	0.120042	Brain_Substantia_nigra	0.91389	CDC25B	intron_20_3777378_3778269	ENSG00000101224.18	-1.5546
intron_20_3964024_4015437	0.18901	Brain_Substantia_nigra	0.91389	RNF24	intron_20_3944671_3996084	ENSG00000101236.17	1.31351
intron_20_41168870_41169079	0.182422	Brain_Substantia_nigra	0.91389	PLCG1	intron_20_39797510_39797719	ENSG00000124181.15	-1.33333
intron_20_44531978_44582585	0.154536	Brain_Substantia_nigra	0.91389	PKIG	intron_20_43160619_43211226	ENSG00000168734.14	-1.42369
intron_20_45420429_45420508	0.211699	Brain_Substantia_nigra	0.91389	PIGT	intron_20_44049069_44049148	ENSG00000124155.19	-1.24891
intron_20_45420429_45420528	0.211699	Brain_Substantia_nigra	0.91389	PIGT	intron_20_44049069_44049168	ENSG00000124155.19	1.24891
intron_20_45420693_45421383	0.211699	Brain_Substantia_nigra	0.91389	PIGT	intron_20_44049333_44050023	ENSG00000124155.19	-1.24891
intron_20_45420693_45424216	0.211699	Brain_Substantia_nigra	0.91389	PIGT	intron_20_44049333_44052856	ENSG00000124155.19	-1.24891
intron_20_46394532_46398697	0.135182	Brain_Substantia_nigra	0.91389	ELMO2	intron_20_45023171_45027336	ENSG00000062598.18	1.49398
intron_20_46613725_46651311	0.140072	Brain_Substantia_nigra	0.91389	SLC13A3	intron_20_45242364_45279950	ENSG00000158296.14	1.47552
intron_20_47659721_47661773	0.121566	Brain_Substantia_nigra	0.91389	SULF2	intron_20_46288465_46290517	ENSG00000196562.16	-1.54824
intron_20_49936552_49945382	0.194596	Brain_Substantia_nigra	0.91389	RNF114	intron_20_48553089_48561919	ENSG00000124226.11	-1.2971
intron_20_50084254_50113107	0.116299	Brain_Substantia_nigra	0.91389	UBE2V1	intron_20_48700791_48729644	ENSG00000244687.13	1.5705
intron_20_50936262_50940865	0.0955807	Brain_Substantia_nigra	0.91389	DPM1	intron_20_49552799_49557402	ENSG00000000419.14	1.66667
intron_20_5109445_5111500	0.14338	Brain_Substantia_nigra	0.91389	TMEM230	intron_20_5090091_5092146	ENSG00000089063.15	-1.46332
intron_20_5111605_5112961	0.144439	Brain_Substantia_nigra	0.91389	TMEM230	intron_20_5092251_5093607	ENSG00000089063.15	-1.45946
intron_20_5598821_5604364	0.100848	Brain_Substantia_nigra	0.91389	GPCPD1	intron_20_5579467_5585010	ENSG00000125772.14	-1.64076
intron_20_56392538_56395521	0.109948	Brain_Substantia_nigra	0.91389	CSTF1	intron_20_54967594_54970577	ENSG00000101138.12	1.59843
intron_20_56472415_56473301	0.15658	Brain_Substantia_nigra	0.91389	RTF2	intron_20_55047471_55048357	ENSG00000022277.13	-1.41667
intron_20_57392777_57393279	0.134264	Brain_Substantia_nigra	0.91389	RBM38	intron_20_55967833_55968335	ENSG00000132819.17	-1.4975
intron_20_58232922_58235240	0.14234	Brain_Substantia_nigra	0.91389	ENSG00000291067	intron_20_56807978_56810296	ENSG00000291067.1	-1.46713
intron_20_59875469_59877385	0.191605	Brain_Substantia_nigra	0.91389	SYCP2	intron_20_58450524_58452440	ENSG00000196074.13	-1.30585
intron_20_6031370_6032012	0.204034	Brain_Substantia_nigra	0.91389	CRLS1	intron_20_6012016_6012658	ENSG00000088766.12	-1.27014
intron_20_6031370_6032012	0.204034	Brain_Substantia_nigra	0.91389	ENSG00000286235	intron_20_6012016_6012658	ENSG00000286235.1	-1.27014
intron_20_62124780_62126226	0.196809	Brain_Substantia_nigra	0.91389	LSM14B	intron_20_60699836_60701282	ENSG00000149657.20	1.2907
intron_20_62124780_62126304	0.196809	Brain_Substantia_nigra	0.91389	LSM14B	intron_20_60699836_60701360	ENSG00000149657.20	1.2907
intron_20_62131506_62133290	0.190826	Brain_Substantia_nigra	0.91389	LSM14B	intron_20_60706562_60708346	ENSG00000149657.20	-1.30814
intron_20_62303781_62306197	0.0923635	Brain_Substantia_nigra	0.91389	ADRM1	intron_20_60878837_60881253	ENSG00000130706.13	-1.68306
intron_20_62308178_62308368	0.20424	Brain_Substantia_nigra	0.91389	ADRM1	intron_20_60883234_60883424	ENSG00000130706.13	1.26957
intron_20_62825021_62825817	0.12236	Brain_Substantia_nigra	0.91389	COL9A3	intron_20_61456373_61457169	ENSG00000092758.18	-1.54494
intron_20_63276200_63276480	0.125271	Brain_Substantia_nigra	0.91389	ARFGAP1	intron_20_61907552_61907832	ENSG00000101199.13	-1.53302
intron_20_63276651_63277205	0.125271	Brain_Substantia_nigra	0.91389	ARFGAP1	intron_20_61908003_61908557	ENSG00000101199.13	1.53302
intron_20_63277305_63278117	0.123491	Brain_Substantia_nigra	0.91389	ARFGAP1	intron_20_61908657_61909469	ENSG00000101199.13	-1.54028
intron_20_63285713_63286366	0.113435	Brain_Substantia_nigra	0.91389	ARFGAP1	intron_20_61917065_61917718	ENSG00000101199.13	1.58294
intron_20_63285713_63286372	0.113435	Brain_Substantia_nigra	0.91389	ARFGAP1	intron_20_61917065_61917724	ENSG00000101199.13	-1.58294
intron_20_63285970_63286366	0.111291	Brain_Substantia_nigra	0.91389	ARFGAP1	intron_20_61917322_61917718	ENSG00000101199.13	1.59242
intron_20_63438720_63439598	0.137011	Brain_Substantia_nigra	0.91389	KCNQ2	intron_20_62070073_62070951	ENSG00000075043.21	1.48701
intron_20_63680719_63685523	0.0932763	Brain_Substantia_nigra	0.91389	RTEL1-TNFRSF6B	intron_20_62312072_62316876	ENSG00000026036.23	-1.67836
intron_20_63680719_63685523	0.0932763	Brain_Substantia_nigra	0.91389	RTEL1	intron_20_62312072_62316876	ENSG00000258366.12	-1.67836
intron_20_63689648_63689750	0.0955807	Brain_Substantia_nigra	0.91389	RTEL1-TNFRSF6B	intron_20_62321001_62321103	ENSG00000026036.23	1.66667
intron_20_63689648_63689750	0.0955807	Brain_Substantia_nigra	0.91389	RTEL1	intron_20_62321001_62321103	ENSG00000258366.12	1.66667
intron_20_63690210_63690294	0.0916619	Brain_Substantia_nigra	0.91389	RTEL1-TNFRSF6B	intron_20_62321563_62321647	ENSG00000026036.23	-1.6867
intron_20_63690210_63690294	0.0916619	Brain_Substantia_nigra	0.91389	RTEL1	intron_20_62321563_62321647	ENSG00000258366.12	-1.6867
intron_20_63706738_63706999	0.13172	Brain_Substantia_nigra	0.91389	ARFRP1	intron_20_62338090_62338351	ENSG00000101246.20	1.50735
intron_20_63709164_63733219	0.102173	Brain_Substantia_nigra	0.91389	ENSG00000273154	intron_20_62340516_62364571	ENSG00000273154.3	1.63441
intron_20_63709164_63733219	0.102173	Brain_Substantia_nigra	0.91389	ZGPAT	intron_20_62340516_62364571	ENSG00000197114.12	1.63441
intron_21_20743833_20757311	0.111376	Brain_Substantia_nigra	0.91389	LINC00320	intron_21_22116151_22129629	ENSG00000224924.9	-1.59204
intron_21_25712382_25714231	0.109095	Brain_Substantia_nigra	0.91389	JAM2	intron_21_27084694_27086543	ENSG00000154721.15	1.60227
intron_21_33432802_33436883	0.193097	Brain_Substantia_nigra	0.91389	TMEM50B	intron_21_34805109_34809190	ENSG00000142188.17	-1.30147
intron_21_33432802_33439214	0.193097	Brain_Substantia_nigra	0.91389	TMEM50B	intron_21_34805109_34811521	ENSG00000142188.17	1.30147
intron_21_33436992_33439214	0.185659	Brain_Substantia_nigra	0.91389	TMEM50B	intron_21_34809299_34811521	ENSG00000142188.17	-1.32353
intron_21_33448879_33449234	0.200752	Brain_Substantia_nigra	0.91389	TMEM50B	intron_21_34821186_34821541	ENSG00000142188.17	-1.27941
intron_21_33450863_33455727	0.193097	Brain_Substantia_nigra	0.91389	TMEM50B	intron_21_34823170_34828034	ENSG00000142188.17	1.30147
intron_21_33575893_33576365	0.161513	Brain_Substantia_nigra	0.91389	SON	intron_21_34948199_34948671	ENSG00000159140.23	1.4
intron_21_33589921_33591162	0.156138	Brain_Substantia_nigra	0.91389	CRYZL1	intron_21_34962227_34963468	ENSG00000205758.12	-1.41818
intron_21_33814072_33817231	0.178941	Brain_Substantia_nigra	0.91389	ITSN1	intron_21_35186376_35189535	ENSG00000205726.15	-1.34402
intron_21_37069624_37072145	0.102957	Brain_Substantia_nigra	0.91389	PIGP	intron_21_38441924_38444445	ENSG00000185808.14	-1.63068
intron_21_37069624_37072434	0.176899	Brain_Substantia_nigra	0.91389	PIGP	intron_21_38441924_38444734	ENSG00000185808.14	1.35036
intron_21_37073473_37108392	0.176899	Brain_Substantia_nigra	0.91389	TTC3	intron_21_38445773_38480692	ENSG00000182670.14	-1.35036
intron_21_37150884_37151893	0.166273	Brain_Substantia_nigra	0.91389	TTC3	intron_21_38523184_38524193	ENSG00000182670.14	1.38428
intron_21_37156906_37157161	0.14946	Brain_Substantia_nigra	0.91389	TTC3	intron_21_38529208_38529463	ENSG00000182670.14	1.44144
intron_21_37157214_37159699	0.14946	Brain_Substantia_nigra	0.91389	TTC3	intron_21_38529516_38532001	ENSG00000182670.14	1.44144
intron_21_37472880_37478181	0.206794	Brain_Substantia_nigra	0.91389	DYRK1A	intron_21_38845182_38850483	ENSG00000157540.22	-1.26243
intron_21_37472880_37478208	0.206794	Brain_Substantia_nigra	0.91389	DYRK1A	intron_21_38845182_38850510	ENSG00000157540.22	1.26243
intron_21_42288037_42288211	0.160671	Brain_Substantia_nigra	0.91389	ABCG1	intron_21_43708147_43708321	ENSG00000160179.19	1.40282
intron_21_42288073_42288211	0.160671	Brain_Substantia_nigra	0.91389	ABCG1	intron_21_43708183_43708321	ENSG00000160179.19	-1.40282
intron_21_42485804_42486371	0.198543	Brain_Substantia_nigra	0.91389	RSPH1	intron_21_43905914_43906481	ENSG00000160188.10	1.28571
intron_21_42876767_42879407	0.119601	Brain_Substantia_nigra	0.91389	WDR4	intron_21_44296877_44299517	ENSG00000160193.12	1.55645
intron_21_43010224_43013068	0.21202	Brain_Substantia_nigra	0.91389	PKNOX1	intron_21_44430334_44433178	ENSG00000160199.15	1.24803
intron_21_44305417_44305800	0.100983	Brain_Substantia_nigra	0.91389	PFKL	intron_21_45725300_45725683	ENSG00000141959.17	1.6401
intron_21_44305417_44306681	0.102099	Brain_Substantia_nigra	0.91389	PFKL	intron_21_45725300_45726564	ENSG00000141959.17	1.63476
intron_21_45283527_45285678	0.164308	Brain_Substantia_nigra	0.91389	POFUT2	intron_21_46703442_46705593	ENSG00000186866.17	-1.39073
intron_21_45538008_45543777	0.169982	Brain_Substantia_nigra	0.91389	SLC19A1	intron_21_46957922_46963691	ENSG00000173638.19	-1.37226
intron_21_46209625_46210688	0.0992629	Brain_Substantia_nigra	0.91389	LSS	intron_21_47629539_47630602	ENSG00000160285.15	1.64844
intron_21_46314880_46315474	0.199208	Brain_Substantia_nigra	0.91389	C21orf58	intron_21_47734794_47735388	ENSG00000160298.18	-1.28381
intron_21_46636990_46643535	0.168342	Brain_Substantia_nigra	0.91389	PRMT2	intron_21_48056902_48063447	ENSG00000160310.19	1.37755
intron_21_46649739_46652845	0.173121	Brain_Substantia_nigra	0.91389	PRMT2	intron_21_48069651_48072757	ENSG00000160310.19	-1.36224
intron_21_46649739_46658745	0.173121	Brain_Substantia_nigra	0.91389	PRMT2	intron_21_48069651_48078657	ENSG00000160310.19	1.36224
intron_21_46663554_46664295	0.182981	Brain_Substantia_nigra	0.91389	PRMT2	intron_21_48083466_48084207	ENSG00000160310.19	-1.33163
intron_22_16611893_16614077	0.128384	Brain_Substantia_nigra	0.91389	ENSG00000283633	intron_22_17092783_17094967	ENSG00000283633.1	-1.5205
intron_22_16611893_16614077	0.128384	Brain_Substantia_nigra	0.91389	TPTEP1	intron_22_17092783_17094967	ENSG00000290418.1	-1.5205
intron_22_17810813_17816690	0.144017	Brain_Substantia_nigra	0.91389	MICAL3	intron_22_18293579_18299456	ENSG00000243156.9	1.46099
intron_22_18906725_18910172	0.212553	Brain_Substantia_nigra	0.91389	DGCR6	intron_22_18894238_18897685	ENSG00000183628.14	1.24658
intron_22_18906725_18910172	0.212553	Brain_Substantia_nigra	0.91389	ENSG00000283809	intron_22_18894238_18897685	ENSG00000283809.1	1.24658
intron_22_19048643_19056986	0.176583	Brain_Substantia_nigra	0.91389	DGCR2	intron_22_19036156_19044499	ENSG00000070413.20	1.35135
intron_22_19441694_19447378	0.20979	Brain_Substantia_nigra	0.91389	C22orf39	intron_22_19429217_19434901	ENSG00000242259.9	1.25414
intron_22_20061683_20063338	0.140229	Brain_Substantia_nigra	0.91389	TANGO2	intron_22_20049206_20050861	ENSG00000183597.16	-1.47494
intron_22_20446676_20457808	0.12633	Brain_Substantia_nigra	0.91389	KLHL22	intron_22_20800963_20812095	ENSG00000099910.17	-1.52874
intron_22_20555148_20564450	0.186285	Brain_Substantia_nigra	0.91389	MED15	intron_22_20909435_20918737	ENSG00000099917.17	1.32165
intron_22_20883569_20887679	0.123177	Brain_Substantia_nigra	0.91389	SNAP29	intron_22_21237857_21241967	ENSG00000099940.12	-1.54157
intron_22_20977095_20977888	0.126268	Brain_Substantia_nigra	0.91389	AIFM3	intron_22_21331384_21332177	ENSG00000183773.16	1.52899
intron_22_20977776_20977888	0.126268	Brain_Substantia_nigra	0.91389	AIFM3	intron_22_21332065_21332177	ENSG00000183773.16	-1.52899
intron_22_23391724_23399760	0.108806	Brain_Substantia_nigra	0.91389	ENSG00000290920	intron_22_23733911_23741947	ENSG00000290920.1	1.60358
intron_22_23640423_23652479	0.188459	Brain_Substantia_nigra	0.91389	GUSBP11	intron_22_23982610_23994666	ENSG00000228315.12	-1.31515
intron_22_23653352_23659865	0.203296	Brain_Substantia_nigra	0.91389	GUSBP11	intron_22_23995539_24002052	ENSG00000228315.12	-1.27222
intron_22_23695517_23705429	0.102161	Brain_Substantia_nigra	0.91389	GUSBP11	intron_22_24037704_24047616	ENSG00000228315.12	1.63446
intron_22_23700845_23705429	0.102161	Brain_Substantia_nigra	0.91389	ENSG00000290440	intron_22_24043032_24047616	ENSG00000290440.2	-1.63446
intron_22_23700845_23705429	0.102161	Brain_Substantia_nigra	0.91389	GUSBP11	intron_22_24043032_24047616	ENSG00000228315.12	-1.63446
intron_22_25520162_25520682	0.100585	Brain_Substantia_nigra	0.91389	CRYBB2P1	intron_22_25916129_25916649	ENSG00000291087.1	1.64202
intron_22_26470813_26472302	0.207841	Brain_Substantia_nigra	0.91389	HPS4	intron_22_26866779_26868268	ENSG00000100099.22	-1.25952
intron_22_26470922_26472302	0.207841	Brain_Substantia_nigra	0.91389	HPS4	intron_22_26866888_26868268	ENSG00000100099.22	1.25952
intron_22_26477136_26479265	0.2113	Brain_Substantia_nigra	0.91389	HPS4	intron_22_26873102_26875231	ENSG00000100099.22	-1.25
intron_22_27331938_27335158	0.165044	Brain_Substantia_nigra	0.91389	ENSG00000230051	intron_22_27727899_27731119	ENSG00000230051.3	-1.3883
intron_22_27331938_27336097	0.165044	Brain_Substantia_nigra	0.91389	ENSG00000230051	intron_22_27727899_27732058	ENSG00000230051.3	1.3883
intron_22_27335330_27336097	0.147991	Brain_Substantia_nigra	0.91389	ENSG00000230051	intron_22_27731291_27732058	ENSG00000230051.3	-1.44666
intron_22_29308738_29310439	0.156405	Brain_Substantia_nigra	0.91389	GAS2L1	intron_22_29704728_29706429	ENSG00000185340.16	-1.41727
intron_22_29328895_29329712	0.204262	Brain_Substantia_nigra	0.91389	AP1B1	intron_22_29724884_29725701	ENSG00000100280.17	-1.2695
intron_22_29328895_29330378	0.204262	Brain_Substantia_nigra	0.91389	AP1B1	intron_22_29724884_29726367	ENSG00000100280.17	1.2695
intron_22_29329720_29330378	0.204262	Brain_Substantia_nigra	0.91389	AP1B1	intron_22_29725709_29726367	ENSG00000100280.17	-1.2695
intron_22_29529239_29531078	0.173531	Brain_Substantia_nigra	0.91389	THOC5	intron_22_29925228_29927067	ENSG00000100296.14	-1.36095
intron_22_29529239_29531831	0.173531	Brain_Substantia_nigra	0.91389	THOC5	intron_22_29925228_29927820	ENSG00000100296.14	1.36095
intron_22_29531110_29531831	0.139818	Brain_Substantia_nigra	0.91389	THOC5	intron_22_29927099_29927820	ENSG00000100296.14	-1.47647
intron_22_29767548_29769678	0.15759	Brain_Substantia_nigra	0.91389	UQCR10	intron_22_30163537_30165667	ENSG00000184076.13	1.41322
intron_22_29767607_29769678	0.15759	Brain_Substantia_nigra	0.91389	UQCR10	intron_22_30163596_30165667	ENSG00000184076.13	-1.41322
intron_22_29825257_29832245	0.169291	Brain_Substantia_nigra	0.91389	ASCC2	intron_22_30221246_30228234	ENSG00000100325.15	-1.37449
intron_22_29832342_29834489	0.168018	Brain_Substantia_nigra	0.91389	ASCC2	intron_22_30228331_30230478	ENSG00000100325.15	-1.3786
intron_22_30946449_30949752	0.130735	Brain_Substantia_nigra	0.91389	MORC2	intron_22_31342436_31345738	ENSG00000133422.14	1.51121
intron_22_31088113_31088454	0.199851	Brain_Substantia_nigra	0.91389	SMTN	intron_22_31484099_31484440	ENSG00000183963.19	-1.28198
intron_22_31093876_31095303	0.191814	Brain_Substantia_nigra	0.91389	SMTN	intron_22_31489862_31491289	ENSG00000183963.19	1.30523
intron_22_31095455_31095534	0.196613	Brain_Substantia_nigra	0.91389	SMTN	intron_22_31491441_31491520	ENSG00000183963.19	1.29126
intron_22_31098840_31099062	0.207083	Brain_Substantia_nigra	0.91389	SMTN	intron_22_31494826_31495048	ENSG00000183963.19	1.26163
intron_22_31099179_31099745	0.207083	Brain_Substantia_nigra	0.91389	SMTN	intron_22_31495165_31495731	ENSG00000183963.19	-1.26163
intron_22_31106115_31107377	0.205919	Brain_Substantia_nigra	0.91389	SELENOM	intron_22_31502101_31503363	ENSG00000198832.11	-1.26487
intron_22_36228280_36231340	0.127936	Brain_Substantia_nigra	0.91389	APOL2	intron_22_36624326_36627386	ENSG00000128335.14	-1.52229
intron_22_36767862_36775674	0.14278	Brain_Substantia_nigra	0.91389	IFT27	intron_22_37163906_37171718	ENSG00000100360.15	-1.46552
intron_22_36772721_36775674	0.144353	Brain_Substantia_nigra	0.91389	IFT27	intron_22_37168765_37171718	ENSG00000100360.15	1.45977
intron_22_37190677_37190865	0.182933	Brain_Substantia_nigra	0.91389	C1QTNF6	intron_22_37586717_37586905	ENSG00000133466.14	1.33178
intron_22_38085732_38086242	0.212128	Brain_Substantia_nigra	0.91389	BAIAP2L2	intron_22_38481739_38482249	ENSG00000128298.18	1.24773
intron_22_38116211_38116320	0.188513	Brain_Substantia_nigra	0.91389	PLA2G6	intron_22_38512218_38512327	ENSG00000184381.20	-1.31499
intron_22_38116211_38120759	0.188513	Brain_Substantia_nigra	0.91389	PLA2G6	intron_22_38512218_38516766	ENSG00000184381.20	1.31499
intron_22_38116410_38120759	0.188513	Brain_Substantia_nigra	0.91389	PLA2G6	intron_22_38512417_38516766	ENSG00000184381.20	-1.31499
intron_22_38123258_38126371	0.134066	Brain_Substantia_nigra	0.91389	PLA2G6	intron_22_38519265_38522378	ENSG00000184381.20	-1.49826
intron_22_38169471_38181784	0.125017	Brain_Substantia_nigra	0.91389	PLA2G6	intron_22_38565478_38577791	ENSG00000184381.20	1.53405
intron_22_38739426_38739722	0.13812	Brain_Substantia_nigra	0.91389	SUN2	intron_22_39135431_39135727	ENSG00000100242.16	-1.48283
intron_22_38740432_38741007	0.133448	Brain_Substantia_nigra	0.91389	SUN2	intron_22_39136437_39137012	ENSG00000100242.16	-1.50064
intron_22_39043090_39044083	0.190243	Brain_Substantia_nigra	0.91389	APOBEC3F	intron_22_39439095_39440088	ENSG00000128394.17	-1.30986
intron_22_39120573_39149789	0.204757	Brain_Substantia_nigra	0.91389	CBX7	intron_22_39516578_39545794	ENSG00000100307.13	-1.26812
intron_22_39509571_39511288	0.11078	Brain_Substantia_nigra	0.91389	MIEF1	intron_22_39905576_39907293	ENSG00000100335.15	-1.5947
intron_22_40799083_40819195	0.146396	Brain_Substantia_nigra	0.91389	SLC25A17	intron_22_41195087_41215199	ENSG00000100372.15	-1.45238
intron_22_40951476_40953555	0.101005	Brain_Substantia_nigra	0.91389	RBX1	intron_22_41347480_41349559	ENSG00000100387.9	-1.64
intron_22_42061067_42062827	0.104352	Brain_Substantia_nigra	0.91389	NAGA	intron_22_42457071_42458831	ENSG00000198951.12	-1.62411
intron_22_42599793_42602770	0.107982	Brain_Substantia_nigra	0.91389	POLDIP3	intron_22_42995799_42998776	ENSG00000100227.19	-1.60733
intron_22_45328063_45328392	0.155225	Brain_Substantia_nigra	0.91389	FAM118A	intron_22_45723944_45724273	ENSG00000100376.12	1.42132
intron_22_45335188_45335350	0.156618	Brain_Substantia_nigra	0.91389	FAM118A	intron_22_45731069_45731231	ENSG00000100376.12	-1.41654
intron_22_46676668_46677147	0.157056	Brain_Substantia_nigra	0.91389	GRAMD4	intron_22_47072565_47073044	ENSG00000075240.17	1.41504
intron_22_49787887_49794034	0.140017	Brain_Substantia_nigra	0.91389	BRD1	intron_22_50181535_50187682	ENSG00000100425.19	-1.47573
intron_22_49919840_49920156	0.179881	Brain_Substantia_nigra	0.91389	CRELD2	intron_22_50313488_50313804	ENSG00000184164.15	1.34112
intron_22_50175482_50176939	0.177714	Brain_Substantia_nigra	0.91389	PANX2	intron_22_50613911_50615368	ENSG00000073150.14	-1.34783
intron_22_50199328_50200076	0.199278	Brain_Substantia_nigra	0.91389	TRABD-AS1	intron_22_50637757_50638505	ENSG00000273253.2	1.28361
intron_22_50253480_50255197	0.214149	Brain_Substantia_nigra	0.91389	MAPK12	intron_22_50691909_50693626	ENSG00000188130.14	-1.24224
intron_22_50316475_50317293	0.117808	Brain_Substantia_nigra	0.91389	DENND6B	intron_22_50754904_50755722	ENSG00000205593.12	-1.56404
intron_22_50444117_50444203	0.0964855	Brain_Substantia_nigra	0.91389	PPP6R2	intron_22_50882546_50882632	ENSG00000100239.16	-1.66214
intron_22_50518052_50518133	0.114754	Brain_Substantia_nigra	0.91389	NCAPH2	intron_22_50956481_50956562	ENSG00000025770.19	-1.57718
intron_22_50518278_50518649	0.114754	Brain_Substantia_nigra	0.91389	NCAPH2	intron_22_50956707_50957078	ENSG00000025770.19	-1.57718
intron_22_50518732_50519190	0.114754	Brain_Substantia_nigra	0.91389	NCAPH2	intron_22_50957161_50957619	ENSG00000025770.19	1.57718
intron_22_50573715_50574335	0.214299	Brain_Substantia_nigra	0.91389	CHKB-CPT1B	intron_22_51012144_51012764	ENSG00000254413.8	-1.24183
intron_22_50573715_50574335	0.214299	Brain_Substantia_nigra	0.91389	CPT1B	intron_22_51012144_51012764	ENSG00000205560.13	-1.24183
intron_22_50573921_50574335	0.214299	Brain_Substantia_nigra	0.91389	CPT1B	intron_22_51012350_51012764	ENSG00000205560.13	1.24183
intron_2_101286177_101288973	0.127775	Brain_Substantia_nigra	0.91389	RNF149	intron_2_101902639_101905435	ENSG00000163162.9	-1.52294
intron_2_10423088_10424525	0.140049	Brain_Substantia_nigra	0.91389	HPCAL1	intron_2_10563214_10564651	ENSG00000115756.13	1.47561
intron_2_10423088_10426724	0.135201	Brain_Substantia_nigra	0.91389	HPCAL1	intron_2_10563214_10566850	ENSG00000115756.13	-1.4939
intron_2_10424613_10426724	0.146719	Brain_Substantia_nigra	0.91389	HPCAL1	intron_2_10564739_10566850	ENSG00000115756.13	1.45122
intron_2_105386540_105398970	0.169131	Brain_Substantia_nigra	0.91389	FHL2	intron_2_106002997_106015427	ENSG00000115641.19	-1.375
intron_2_105816613_105855048	0.145717	Brain_Substantia_nigra	0.91389	NCK2	intron_2_106433070_106471504	ENSG00000071051.14	1.45483
intron_2_105816613_105855051	0.14745	Brain_Substantia_nigra	0.91389	NCK2	intron_2_106433070_106471507	ENSG00000071051.14	-1.4486
intron_2_106074043_106077765	0.176332	Brain_Substantia_nigra	0.91389	ECRG4	intron_2_106690499_106694221	ENSG00000119147.10	-1.35213
intron_2_108486648_108487699	0.129226	Brain_Substantia_nigra	0.91389	GCC2	intron_2_109103104_109104155	ENSG00000135968.22	-1.51716
intron_2_108487820_108489838	0.130819	Brain_Substantia_nigra	0.91389	GCC2	intron_2_109104276_109106294	ENSG00000135968.22	1.51088
intron_2_111233739_111344061	0.134463	Brain_Substantia_nigra	0.91389	MIR4435-2HG	intron_2_111991316_112101638	ENSG00000172965.17	-1.49673
intron_2_112238528_112250191	0.158646	Brain_Substantia_nigra	0.91389	ZC3H8	intron_2_112996105_113007768	ENSG00000144161.14	-1.40964
intron_2_11453798_11457179	0.104353	Brain_Substantia_nigra	0.91389	E2F6	intron_2_11593924_11597305	ENSG00000169016.17	1.6241
intron_2_11773745_11776086	0.20991	Brain_Substantia_nigra	0.91389	LPIN1	intron_2_11913871_11916212	ENSG00000134324.12	1.25381
intron_2_11773745_11779519	0.20991	Brain_Substantia_nigra	0.91389	LPIN1	intron_2_11913871_11919645	ENSG00000134324.12	-1.25381
intron_2_126690311_126693864	0.204059	Brain_Substantia_nigra	0.91389	GYPC	intron_2_127447887_127451440	ENSG00000136732.16	1.27007
intron_2_127640988_127642049	0.122025	Brain_Substantia_nigra	0.91389	LIMS2	intron_2_128398563_128399624	ENSG00000072163.20	-1.54633
intron_2_127642199_127642923	0.121383	Brain_Substantia_nigra	0.91389	LIMS2	intron_2_128399774_128400498	ENSG00000072163.20	-1.549
intron_2_127643072_127648037	0.192702	Brain_Substantia_nigra	0.91389	LIMS2	intron_2_128400647_128405612	ENSG00000072163.20	1.30263
intron_2_127646244_127650716	0.180057	Brain_Substantia_nigra	0.91389	GPR17	intron_2_128403819_128408290	ENSG00000144230.17	-1.34058
intron_2_127673743_127674314	0.195429	Brain_Substantia_nigra	0.91389	LIMS2	intron_2_128431317_128431888	ENSG00000072163.20	1.29469
intron_2_131751585_131766619	0.191164	Brain_Substantia_nigra	0.91389	C2orf27A	intron_2_132509158_132524192	ENSG00000287151.1	-1.30714
intron_2_132646280_132668400	0.121034	Brain_Substantia_nigra	0.91389	LYPD1	intron_2_133403853_133425973	ENSG00000150551.11	-1.55045
intron_2_135126656_135129995	0.172543	Brain_Substantia_nigra	0.91389	RAB3GAP1	intron_2_135884226_135887565	ENSG00000115839.19	1.36408
intron_2_135754277_135755517	0.197788	Brain_Substantia_nigra	0.91389	UBXN4	intron_2_136511847_136513087	ENSG00000144224.17	-1.28788
intron_2_135755691_135761818	0.192564	Brain_Substantia_nigra	0.91389	UBXN4	intron_2_136513261_136519388	ENSG00000144224.17	-1.30303
intron_2_151468146_151468474	0.138076	Brain_Substantia_nigra	0.91389	RIF1	intron_2_152324660_152324988	ENSG00000080345.18	1.48299
intron_2_151468551_151468641	0.138076	Brain_Substantia_nigra	0.91389	RIF1	intron_2_152325065_152325155	ENSG00000080345.18	-1.48299
intron_2_159320418_159324811	0.09224	Brain_Substantia_nigra	0.91389	BAZ2B	intron_2_160176929_160181322	ENSG00000123636.19	1.6837
intron_2_159780998_159783359	0.148614	Brain_Substantia_nigra	0.91389	CD302	intron_2_160637509_160639870	ENSG00000241399.7	1.44444
intron_2_159780998_159783359	0.148614	Brain_Substantia_nigra	0.91389	LY75-CD302	intron_2_160637509_160639870	ENSG00000248672.5	1.44444
intron_2_159783469_159798132	0.139096	Brain_Substantia_nigra	0.91389	CD302	intron_2_160639980_160654643	ENSG00000241399.7	-1.47917
intron_2_164700756_164704444	0.212549	Brain_Substantia_nigra	0.91389	COBLL1	intron_2_165557266_165560954	ENSG00000082438.18	1.24659
intron_2_164950133_164959255	0.125314	Brain_Substantia_nigra	0.91389	ENSG00000236283	intron_2_165806643_165815765	ENSG00000236283.5	-1.53285
intron_2_169819643_169821943	0.104573	Brain_Substantia_nigra	0.91389	METTL5	intron_2_170676153_170678453	ENSG00000138382.15	1.62308
intron_2_169819643_169824489	0.104573	Brain_Substantia_nigra	0.91389	METTL5	intron_2_170676153_170680999	ENSG00000138382.15	1.62308
intron_2_170008940_170015281	0.146679	Brain_Substantia_nigra	0.91389	UBR3	intron_2_170865450_170871791	ENSG00000144357.18	-1.45136
intron_2_172562291_172564503	0.0921988	Brain_Substantia_nigra	0.91389	PDK1	intron_2_173427019_173429231	ENSG00000152256.14	-1.68391
intron_2_172860299_172917802	0.112399	Brain_Substantia_nigra	0.91389	RAPGEF4	intron_2_173725027_173782530	ENSG00000091428.18	-1.5875
intron_2_174400103_174400990	0.199577	Brain_Substantia_nigra	0.91389	SCRN3	intron_2_175264831_175265718	ENSG00000144306.15	1.28276
intron_2_174436416_174439898	0.182801	Brain_Substantia_nigra	0.91389	GPR155	intron_2_175301144_175304626	ENSG00000163328.14	-1.33218
intron_2_174585611_174597601	0.138281	Brain_Substantia_nigra	0.91389	WIPF1	intron_2_175450339_175462329	ENSG00000115935.19	1.48222
intron_2_17745951_17753626	0.144217	Brain_Substantia_nigra	0.91389	SMC6	intron_2_17927218_17934893	ENSG00000163029.16	1.46026
intron_2_179115256_179116668	0.131653	Brain_Substantia_nigra	0.91389	SESTD1	intron_2_179979983_179981395	ENSG00000187231.14	-1.50761
intron_2_182103822_182117207	0.186854	Brain_Substantia_nigra	0.91389	PPP1R1C	intron_2_182968549_182981934	ENSG00000150722.11	-1.31994
intron_2_190310796_190343992	0.131774	Brain_Substantia_nigra	0.91389	HIBCH	intron_2_191175522_191208718	ENSG00000198130.16	1.50714
intron_2_191950407_191953679	0.140567	Brain_Substantia_nigra	0.91389	TMEFF2	intron_2_192815133_192818405	ENSG00000144339.12	1.47368
intron_2_197644272_197646483	0.213022	Brain_Substantia_nigra	0.91389	RFTN2	intron_2_198508996_198511207	ENSG00000162944.11	1.2453
intron_2_19898035_19901030	0.166077	Brain_Substantia_nigra	0.91389	TTC32	intron_2_20097796_20100791	ENSG00000183891.6	-1.38492
intron_2_200877037_200881421	0.107683	Brain_Substantia_nigra	0.91389	PPIL3	intron_2_201741760_201746144	ENSG00000240344.10	-1.6087
intron_2_200877604_200881421	0.107683	Brain_Substantia_nigra	0.91389	PPIL3	intron_2_201742327_201746144	ENSG00000240344.10	1.6087
intron_2_203239134_203245846	0.198934	Brain_Substantia_nigra	0.91389	CYP20A1	intron_2_204103857_204110569	ENSG00000119004.17	1.2846
intron_2_203239134_203251967	0.198934	Brain_Substantia_nigra	0.91389	CYP20A1	intron_2_204103857_204116690	ENSG00000119004.17	1.2846
intron_2_203246921_203251967	0.199848	Brain_Substantia_nigra	0.91389	CYP20A1	intron_2_204111644_204116690	ENSG00000119004.17	-1.28198
intron_2_203266681_203272670	0.200766	Brain_Substantia_nigra	0.91389	CYP20A1	intron_2_204131404_204137393	ENSG00000119004.17	-1.27937
intron_2_203266681_203278573	0.200766	Brain_Substantia_nigra	0.91389	CYP20A1	intron_2_204131404_204143296	ENSG00000119004.17	-1.27937
intron_2_207726876_207733947	0.194358	Brain_Substantia_nigra	0.91389	CCNYL1	intron_2_208591600_208598671	ENSG00000163249.13	1.29779
intron_2_207737446_207740655	0.183228	Brain_Substantia_nigra	0.91389	CCNYL1	intron_2_208602170_208605379	ENSG00000163249.13	1.33088
intron_2_207737446_207742223	0.183228	Brain_Substantia_nigra	0.91389	CCNYL1	intron_2_208602170_208606947	ENSG00000163249.13	-1.33088
intron_2_208165815_208171988	0.158232	Brain_Substantia_nigra	0.91389	C2orf80	intron_2_209030539_209036712	ENSG00000188674.11	-1.41104
intron_2_209723687_209725709	0.202762	Brain_Substantia_nigra	0.91389	MAP2	intron_2_210588411_210590433	ENSG00000078018.22	1.27372
intron_2_213284751_213297262	0.117703	Brain_Substantia_nigra	0.91389	SPAG16	intron_2_214149475_214161986	ENSG00000144451.20	-1.56449
intron_2_213296110_213297262	0.179258	Brain_Substantia_nigra	0.91389	SPAG16	intron_2_214160834_214161986	ENSG00000144451.20	1.34304
intron_2_215326138_215326822	0.170491	Brain_Substantia_nigra	0.91389	ATIC	intron_2_216190861_216191545	ENSG00000138363.15	1.37063
intron_2_218383102_218384243	0.100653	Brain_Substantia_nigra	0.91389	SLC11A1	intron_2_219247825_219248966	ENSG00000018280.17	-1.64169
intron_2_219233943_219234133	0.214355	Brain_Substantia_nigra	0.91389	ANKZF1	intron_2_220098665_220098855	ENSG00000163516.14	-1.24168
intron_2_222639695_222640862	0.141916	Brain_Substantia_nigra	0.91389	FARSB	intron_2_223504414_223505581	ENSG00000116120.11	-1.46869
intron_2_226736250_226794989	0.196044	Brain_Substantia_nigra	0.91389	IRS1	intron_2_227600966_227659705	ENSG00000169047.6	-1.29291
intron_2_226839627_226864604	0.195197	Brain_Substantia_nigra	0.91389	RHBDD1	intron_2_227704343_227729320	ENSG00000144468.17	-1.29536
intron_2_227329783_227330626	0.112654	Brain_Substantia_nigra	0.91389	MFF	intron_2_228194499_228195342	ENSG00000168958.21	1.58638
intron_2_230176724_230177538	0.153425	Brain_Substantia_nigra	0.91389	SP110	intron_2_231041440_231042254	ENSG00000135899.20	1.42754
intron_2_233485977_233488239	0.12099	Brain_Substantia_nigra	0.91389	USP40	intron_2_234394623_234396885	ENSG00000085982.16	1.55063
intron_2_233529512_233533479	0.147059	Brain_Substantia_nigra	0.91389	USP40	intron_2_234438158_234442125	ENSG00000085982.16	1.45
intron_2_233540769_233542268	0.12718	Brain_Substantia_nigra	0.91389	USP40	intron_2_234449415_234450914	ENSG00000085982.16	-1.52532
intron_2_237967132_237973092	0.182422	Brain_Substantia_nigra	0.91389	UBE2F-SCLY	intron_2_238875774_238881734	ENSG00000258984.5	1.33333
intron_2_237967132_237973092	0.182422	Brain_Substantia_nigra	0.91389	UBE2F	intron_2_238875774_238881734	ENSG00000184182.19	1.33333
intron_2_237968909_237973092	0.131748	Brain_Substantia_nigra	0.91389	UBE2F	intron_2_238877551_238881734	ENSG00000184182.19	-1.50725
intron_2_238016633_238025342	0.156344	Brain_Substantia_nigra	0.91389	UBE2F	intron_2_238925275_238933983	ENSG00000184182.19	-1.41748
intron_2_238082209_238083248	0.134247	Brain_Substantia_nigra	0.91389	SCLY	intron_2_238990850_238991889	ENSG00000132330.18	-1.49756
intron_2_238082209_238083248	0.134247	Brain_Substantia_nigra	0.91389	UBE2F-SCLY	intron_2_238990850_238991889	ENSG00000258984.5	-1.49756
intron_2_238239568_238239825	0.191945	Brain_Substantia_nigra	0.91389	HES6	intron_2_239148209_239148466	ENSG00000144485.11	-1.30485
intron_2_239961186_239990074	0.101764	Brain_Substantia_nigra	0.91389	NDUFA10	intron_2_240900603_240929491	ENSG00000130414.13	-1.63636
intron_2_240734745_240737063	0.193738	Brain_Substantia_nigra	0.91389	KIF1A	intron_2_241674162_241676480	ENSG00000130294.18	-1.2996
intron_2_24080955_24095141	0.215197	Brain_Substantia_nigra	0.91389	FAM228B	intron_2_24303825_24318011	ENSG00000219626.9	-1.2394
intron_2_241097427_241099396	0.201604	Brain_Substantia_nigra	0.91389	MTERF4	intron_2_242036842_242038811	ENSG00000122085.17	1.277
intron_2_241097427_241102253	0.201604	Brain_Substantia_nigra	0.91389	MTERF4	intron_2_242036842_242041668	ENSG00000122085.17	-1.277
intron_2_24972232_24972626	0.0935575	Brain_Substantia_nigra	0.91389	DNAJC27-AS1	intron_2_25195101_25195495	ENSG00000224165.8	1.67692
intron_2_24972232_25001415	0.0935575	Brain_Substantia_nigra	0.91389	DNAJC27-AS1	intron_2_25195101_25224284	ENSG00000224165.8	-1.67692
intron_2_26944824_26946910	0.116317	Brain_Substantia_nigra	0.91389	DPYSL5	intron_2_27167692_27169778	ENSG00000157851.17	-1.57042
intron_2_27131508_27131674	0.149535	Brain_Substantia_nigra	0.91389	PREB	intron_2_27354376_27354542	ENSG00000138073.14	1.44118
intron_2_27343578_27356739	0.11499	Brain_Substantia_nigra	0.91389	GTF3C2	intron_2_27566445_27579606	ENSG00000115207.15	-1.57615
intron_2_27771799_27772674	0.144319	Brain_Substantia_nigra	0.91389	MRPL33	intron_2_27994666_27995541	ENSG00000243147.8	1.45989
intron_2_28605948_28606496	0.191425	Brain_Substantia_nigra	0.91389	PLB1	intron_2_28828815_28829363	ENSG00000163803.13	1.30638
intron_2_29174445_29181572	0.208788	Brain_Substantia_nigra	0.91389	CLIP4	intron_2_29397311_29404438	ENSG00000115295.21	1.25691
intron_2_32012052_32023422	0.16715	Brain_Substantia_nigra	0.91389	DPY30	intron_2_32237121_32248491	ENSG00000162961.14	1.38142
intron_2_33559030_33562729	0.160711	Brain_Substantia_nigra	0.91389	RASGRP3	intron_2_33784097_33787796	ENSG00000152689.18	1.40268
intron_2_36553179_36554170	0.103549	Brain_Substantia_nigra	0.91389	FEZ2	intron_2_36780322_36781313	ENSG00000171055.15	-1.62788
intron_2_36553179_36555683	0.103549	Brain_Substantia_nigra	0.91389	FEZ2	intron_2_36780322_36782826	ENSG00000171055.15	1.62788
intron_2_36555748_36578597	0.130054	Brain_Substantia_nigra	0.91389	FEZ2	intron_2_36782891_36805740	ENSG00000171055.15	-1.51389
intron_2_36560865_36578597	0.201048	Brain_Substantia_nigra	0.91389	FEZ2	intron_2_36788008_36805740	ENSG00000171055.15	1.27857
intron_2_40164984_40174825	0.164218	Brain_Substantia_nigra	0.91389	SLC8A1	intron_2_40392124_40401965	ENSG00000183023.19	1.39103
intron_2_42770186_42770493	0.169937	Brain_Substantia_nigra	0.91389	HAAO	intron_2_42997326_42997633	ENSG00000162882.15	1.37241
intron_2_42770582_42783314	0.169937	Brain_Substantia_nigra	0.91389	HAAO	intron_2_42997722_43010454	ENSG00000162882.15	-1.37241
intron_2_43794643_43795890	0.193834	Brain_Substantia_nigra	0.91389	DYNC2LI1	intron_2_44021782_44023029	ENSG00000138036.18	-1.29932
intron_2_43800917_43801639	0.192115	Brain_Substantia_nigra	0.91389	DYNC2LI1	intron_2_44028056_44028778	ENSG00000138036.18	1.30435
intron_2_54267365_54304688	0.180478	Brain_Substantia_nigra	0.91389	ACYP2	intron_2_54494502_54531825	ENSG00000170634.13	1.33929
intron_2_54658046_54659154	0.143722	Brain_Substantia_nigra	0.91389	SPTBN1	intron_2_54885183_54886291	ENSG00000115306.16	1.46207
intron_2_55291164_55291676	0.168165	Brain_Substantia_nigra	0.91389	CCDC88A	intron_2_55518300_55518812	ENSG00000115355.18	1.37812
intron_2_55296523_55299839	0.205944	Brain_Substantia_nigra	0.91389	CCDC88A	intron_2_55523659_55526975	ENSG00000115355.18	-1.2648
intron_2_55687705_55693663	0.201471	Brain_Substantia_nigra	0.91389	PNPT1	intron_2_55914840_55920798	ENSG00000138035.15	1.27737
intron_2_58048967_58058352	0.122009	Brain_Substantia_nigra	0.91389	VRK2	intron_2_58276102_58285487	ENSG00000028116.18	-1.5464
intron_2_61159439_61162842	0.136224	Brain_Substantia_nigra	0.91389	C2orf74	intron_2_61386574_61389977	ENSG00000237651.8	1.49
intron_2_63313311_63378386	0.0902145	Brain_Substantia_nigra	0.91389	WDPCP	intron_2_63540446_63605521	ENSG00000143951.16	-1.69427
intron_2_65091078_65097971	0.211125	Brain_Substantia_nigra	0.91389	RAB1A	intron_2_65318212_65325105	ENSG00000138069.18	1.25048
intron_2_65314169_65316734	0.111866	Brain_Substantia_nigra	0.91389	SPRED2	intron_2_65541303_65543868	ENSG00000198369.10	-1.58986
intron_2_68047319_68062945	0.144693	Brain_Substantia_nigra	0.91389	C1D	intron_2_68274451_68290077	ENSG00000197223.12	1.45854
intron_2_69806498_69807906	0.10779	Brain_Substantia_nigra	0.91389	ANXA4	intron_2_70033630_70035038	ENSG00000196975.16	-1.60821
intron_2_69807996_69810594	0.14265	Brain_Substantia_nigra	0.91389	ANXA4	intron_2_70035128_70037726	ENSG00000196975.16	-1.466
intron_2_69808189_69810594	0.0955807	Brain_Substantia_nigra	0.91389	ANXA4	intron_2_70035321_70037726	ENSG00000196975.16	1.66667
intron_2_73076182_73088050	0.140057	Brain_Substantia_nigra	0.91389	RAB11FIP5	intron_2_73303310_73315178	ENSG00000135631.17	1.47558
intron_2_73229570_73230113	0.177632	Brain_Substantia_nigra	0.91389	PRADC1	intron_2_73456698_73457241	ENSG00000135617.4	-1.34808
intron_2_73244715_73247762	0.163875	Brain_Substantia_nigra	0.91389	CCT7	intron_2_73471843_73474890	ENSG00000135624.17	-1.39216
intron_2_73730029_73730560	0.157902	Brain_Substantia_nigra	0.91389	TPRKB	intron_2_73957156_73957687	ENSG00000144034.16	-1.41216
intron_2_73730736_73732163	0.166011	Brain_Substantia_nigra	0.91389	TPRKB	intron_2_73957863_73959290	ENSG00000144034.16	-1.38514
intron_2_73939022_73946719	0.197401	Brain_Substantia_nigra	0.91389	DGUOK	intron_2_74166149_74173846	ENSG00000114956.20	1.28899
intron_2_85402158_85409766	0.143763	Brain_Substantia_nigra	0.91389	CAPG	intron_2_85629281_85636889	ENSG00000042493.16	1.46192
intron_2_85659682_85661454	0.116083	Brain_Substantia_nigra	0.91389	SFTPB	intron_2_85886805_85888577	ENSG00000168878.19	1.57143
intron_2_9406905_9408113	0.0969289	Brain_Substantia_nigra	0.91389	ITGB1BP1	intron_2_9547034_9548242	ENSG00000119185.13	1.65993
intron_2_9484550_9488147	0.17549	Brain_Substantia_nigra	0.91389	IAH1	intron_2_9624679_9628276	ENSG00000134330.19	-1.35477
intron_2_95153259_95157351	0.15691	Brain_Substantia_nigra	0.91389	ENSG00000289685	intron_2_95819004_95823096	ENSG00000289685.2	1.41554
intron_2_95153259_95157351	0.15691	Brain_Substantia_nigra	0.91389	ZNF514	intron_2_95819004_95823096	ENSG00000144026.14	1.41554
intron_2_96619544_96619672	0.205386	Brain_Substantia_nigra	0.91389	KANSL3	intron_2_97285281_97285409	ENSG00000114982.19	1.26636
intron_2_97086198_97090109	0.0913447	Brain_Substantia_nigra	0.91389	FAHD2B	intron_2_97751935_97755846	ENSG00000144199.12	-1.68835
intron_2_97701304_97702669	0.130615	Brain_Substantia_nigra	0.91389	C2orf92	intron_2_98317767_98319132	ENSG00000228486.11	-1.51168
intron_3_10018071_10026041	0.168006	Brain_Substantia_nigra	0.91389	ENSG00000291078	intron_3_10059755_10067725	ENSG00000291078.1	-1.37864
intron_3_10023747_10026041	0.146687	Brain_Substantia_nigra	0.91389	ENSG00000291078	intron_3_10065431_10067725	ENSG00000291078.1	-1.45133
intron_3_100348881_100352404	0.195767	Brain_Substantia_nigra	0.91389	NIT2	intron_3_100067725_100071248	ENSG00000114021.12	1.29371
intron_3_10143021_10146514	0.1713	Brain_Substantia_nigra	0.91389	VHL	intron_3_10184705_10188198	ENSG00000134086.9	1.36804
intron_3_10301147_10304026	0.201896	Brain_Substantia_nigra	0.91389	SEC13	intron_3_10342831_10345710	ENSG00000157020.18	1.27617
intron_3_10301374_10304026	0.201896	Brain_Substantia_nigra	0.91389	SEC13	intron_3_10343058_10345710	ENSG00000157020.18	-1.27617
intron_3_105670352_105678431	0.12356	Brain_Substantia_nigra	0.91389	CBLB	intron_3_105389196_105397275	ENSG00000114423.23	1.54
intron_3_107241087_107285320	0.204381	Brain_Substantia_nigra	0.91389	DUBR	intron_3_106959934_107004167	ENSG00000243701.8	1.26917
intron_3_108219572_108222111	0.106557	Brain_Substantia_nigra	0.91389	IFT57	intron_3_107938419_107940958	ENSG00000114446.5	1.61386
intron_3_111932397_111939475	0.20187	Brain_Substantia_nigra	0.91389	PHLDB2	intron_3_111651244_111658322	ENSG00000144824.21	1.27624
intron_3_112333224_112344962	0.100719	Brain_Substantia_nigra	0.91389	CD200	intron_3_112052071_112063809	ENSG00000091972.18	-1.64138
intron_3_113212521_113216187	0.127754	Brain_Substantia_nigra	0.91389	BOC	intron_3_112931368_112935034	ENSG00000144857.15	-1.52302
intron_3_113274682_113278095	0.123936	Brain_Substantia_nigra	0.91389	BOC	intron_3_112993529_112996942	ENSG00000144857.15	-1.53846
intron_3_113274682_113278098	0.123936	Brain_Substantia_nigra	0.91389	BOC	intron_3_112993529_112996945	ENSG00000144857.15	1.53846
intron_3_113284567_113284782	0.210116	Brain_Substantia_nigra	0.91389	BOC	intron_3_113003414_113003629	ENSG00000144857.15	-1.25325
intron_3_11807895_11808335	0.136474	Brain_Substantia_nigra	0.91389	TAMM41	intron_3_11849369_11849809	ENSG00000144559.11	-1.48905
intron_3_11807895_11809517	0.136474	Brain_Substantia_nigra	0.91389	TAMM41	intron_3_11849369_11850991	ENSG00000144559.11	1.48905
intron_3_119498927_119513641	0.132444	Brain_Substantia_nigra	0.91389	TIMMDC1	intron_3_119217774_119232488	ENSG00000113845.10	1.50453
intron_3_119707561_119708591	0.102737	Brain_Substantia_nigra	0.91389	CFAP91	intron_3_119426408_119427438	ENSG00000183833.16	-1.63173
intron_3_119707561_119708591	0.102737	Brain_Substantia_nigra	0.91389	ENSG00000285585	intron_3_119426408_119427438	ENSG00000285585.1	-1.63173
intron_3_121790215_121795457	0.138873	Brain_Substantia_nigra	0.91389	IQCB1	intron_3_121509062_121514304	ENSG00000173226.17	1.48
intron_3_123318117_123319674	0.160406	Brain_Substantia_nigra	0.91389	ADCY5	intron_3_123036964_123038521	ENSG00000173175.16	-1.40371
intron_3_123585794_123629494	0.144749	Brain_Substantia_nigra	0.91389	MYLK-AS1	intron_3_123304641_123348341	ENSG00000239523.8	1.45833
intron_3_123585801_123629494	0.144749	Brain_Substantia_nigra	0.91389	MYLK-AS1	intron_3_123304648_123348341	ENSG00000239523.8	1.45833
intron_3_12484517_12489784	0.180275	Brain_Substantia_nigra	0.91389	TSEN2	intron_3_12526016_12531283	ENSG00000154743.19	1.33991
intron_3_12484880_12489784	0.180275	Brain_Substantia_nigra	0.91389	TSEN2	intron_3_12526379_12531283	ENSG00000154743.19	-1.33991
intron_3_12503784_12505154	0.175047	Brain_Substantia_nigra	0.91389	TSEN2	intron_3_12545283_12546653	ENSG00000154743.19	-1.35616
intron_3_126033678_126067947	0.135598	Brain_Substantia_nigra	0.91389	SLC41A3	intron_3_125752521_125786790	ENSG00000114544.17	1.49239
intron_3_126068246_126083929	0.188604	Brain_Substantia_nigra	0.91389	SLC41A3	intron_3_125787089_125802772	ENSG00000114544.17	1.31472
intron_3_127575809_127575940	0.151583	Brain_Substantia_nigra	0.91389	TPRA1	intron_3_127294652_127294783	ENSG00000163870.16	-1.43396
intron_3_127576050_127576617	0.159718	Brain_Substantia_nigra	0.91389	TPRA1	intron_3_127294893_127295460	ENSG00000163870.16	1.40602
intron_3_128065037_128066954	0.196367	Brain_Substantia_nigra	0.91389	SEC61A1	intron_3_127783880_127785797	ENSG00000058262.11	-1.29197
intron_3_132483577_132484588	0.202004	Brain_Substantia_nigra	0.91389	DNAJC13	intron_3_132202421_132203432	ENSG00000138246.17	1.27586
intron_3_133652614_133653345	0.153556	Brain_Substantia_nigra	0.91389	TOPBP1	intron_3_133371458_133372189	ENSG00000163781.14	1.42708
intron_3_133652629_133653345	0.153556	Brain_Substantia_nigra	0.91389	TOPBP1	intron_3_133371473_133372189	ENSG00000163781.14	-1.42708
intron_3_134178073_134183002	0.0939093	Brain_Substantia_nigra	0.91389	RYK	intron_3_133896917_133901846	ENSG00000163785.13	-1.67513
intron_3_13500789_13501871	0.194594	Brain_Substantia_nigra	0.91389	HDAC11	intron_3_13542289_13543371	ENSG00000163517.15	1.29711
intron_3_136842569_136846528	0.138076	Brain_Substantia_nigra	0.91389	NCK1-DT	intron_3_136561411_136565370	ENSG00000239213.7	-1.48299
intron_3_136928227_136945583	0.196863	Brain_Substantia_nigra	0.91389	NCK1	intron_3_136647069_136664425	ENSG00000158092.7	-1.29054
intron_3_138068367_138077499	0.207937	Brain_Substantia_nigra	0.91389	DZIP1L	intron_3_137787209_137796341	ENSG00000158163.15	-1.25926
intron_3_14146159_14147290	0.143581	Brain_Substantia_nigra	0.91389	XPC	intron_3_14187659_14188790	ENSG00000154767.15	1.46259
intron_3_146533550_146544467	0.0964989	Brain_Substantia_nigra	0.91389	PLSCR1	intron_3_146251337_146262254	ENSG00000188313.13	1.66207
intron_3_149063524_149064791	0.194765	Brain_Substantia_nigra	0.91389	HLTF	intron_3_148781311_148782578	ENSG00000071794.16	-1.29661
intron_3_149167240_149167889	0.208726	Brain_Substantia_nigra	0.91389	HPS3	intron_3_148885027_148885676	ENSG00000163755.9	-1.25708
intron_3_149167240_149167893	0.208726	Brain_Substantia_nigra	0.91389	HPS3	intron_3_148885027_148885680	ENSG00000163755.9	-1.25708
intron_3_14946154_14947087	0.12285	Brain_Substantia_nigra	0.91389	FGD5-AS1	intron_3_14987661_14988594	ENSG00000225733.8	1.54292
intron_3_154253183_154254720	0.165907	Brain_Substantia_nigra	0.91389	ARHGEF26	intron_3_153970972_153972509	ENSG00000114790.13	-1.38547
intron_3_154253183_154254785	0.165907	Brain_Substantia_nigra	0.91389	ARHGEF26	intron_3_153970972_153972574	ENSG00000114790.13	1.38547
intron_3_15575082_15579910	0.154737	Brain_Substantia_nigra	0.91389	HACL1	intron_3_15616589_15621417	ENSG00000131373.15	1.423
intron_3_15582989_15589540	0.160165	Brain_Substantia_nigra	0.91389	HACL1	intron_3_15624496_15631047	ENSG00000131373.15	1.40452
intron_3_15586602_15589540	0.176757	Brain_Substantia_nigra	0.91389	HACL1	intron_3_15628109_15631047	ENSG00000131373.15	-1.35081
intron_3_156751183_156816887	0.156324	Brain_Substantia_nigra	0.91389	LINC00886	intron_3_156468972_156534676	ENSG00000240875.6	1.41754
intron_3_15714656_15720915	0.145077	Brain_Substantia_nigra	0.91389	ANKRD28	intron_3_15756163_15762422	ENSG00000206560.12	-1.45714
intron_3_157146607_157149287	0.140327	Brain_Substantia_nigra	0.91389	CCNL1	intron_3_156864396_156867076	ENSG00000163660.12	-1.47458
intron_3_157157083_157158866	0.143392	Brain_Substantia_nigra	0.91389	CCNL1	intron_3_156874872_156876655	ENSG00000163660.12	1.46328
intron_3_158827337_158828979	0.156524	Brain_Substantia_nigra	0.91389	MFSD1	intron_3_158545126_158546768	ENSG00000118855.21	-1.41686
intron_3_167735823_167789111	0.172282	Brain_Substantia_nigra	0.91389	SERPINI1	intron_3_167453611_167506899	ENSG00000163536.13	1.36491
intron_3_168040869_168041392	0.174598	Brain_Substantia_nigra	0.91389	GOLIM4	intron_3_167758657_167759180	ENSG00000173905.9	1.35758
intron_3_170868134_170868298	0.207628	Brain_Substantia_nigra	0.91389	RPL22L1	intron_3_170585923_170586087	ENSG00000163584.18	-1.26012
intron_3_170868201_170868298	0.207628	Brain_Substantia_nigra	0.91389	RPL22L1	intron_3_170585990_170586087	ENSG00000163584.18	1.26012
intron_3_177098541_177197121	0.104568	Brain_Substantia_nigra	0.91389	TBL1XR1	intron_3_176816329_176914909	ENSG00000177565.19	1.6231
intron_3_180987022_180988023	0.0953858	Brain_Substantia_nigra	0.91389	DNAJC19	intron_3_180704810_180705811	ENSG00000205981.9	-1.66765
intron_3_184233454_184233576	0.101414	Brain_Substantia_nigra	0.91389	VWA5B2	intron_3_183951242_183951364	ENSG00000145198.15	1.63804
intron_3_184276705_184276892	0.140567	Brain_Substantia_nigra	0.91389	ECE2	intron_3_183994493_183994680	ENSG00000145194.19	-1.47368
intron_3_184337371_184341724	0.205403	Brain_Substantia_nigra	0.91389	FAM131A	intron_3_184055159_184059512	ENSG00000175182.15	-1.26631
intron_3_184354658_184354904	0.129343	Brain_Substantia_nigra	0.91389	CLCN2	intron_3_184072446_184072692	ENSG00000114859.16	1.5167
intron_3_187022004_187038742	0.152852	Brain_Substantia_nigra	0.91389	ST6GAL1	intron_3_186739792_186756530	ENSG00000073849.16	-1.42953
intron_3_195308837_195320701	0.123911	Brain_Substantia_nigra	0.91389	ACAP2	intron_3_195029566_195041430	ENSG00000114331.16	-1.53856
intron_3_195683865_195685818	0.211759	Brain_Substantia_nigra	0.91389	MUC20-OT1	intron_3_195410736_195412689	ENSG00000242086.8	1.24874
intron_3_195683865_195685818	0.211759	Brain_Substantia_nigra	0.91389	SDHAP2	intron_3_195410736_195412689	ENSG00000215837.7	1.24874
intron_3_195885033_195885413	0.104394	Brain_Substantia_nigra	0.91389	TNK2	intron_3_195611904_195612284	ENSG00000061938.21	1.62391
intron_3_195885543_195886977	0.104394	Brain_Substantia_nigra	0.91389	TNK2	intron_3_195612414_195613848	ENSG00000061938.21	1.62391
intron_3_196241611_196241948	0.113349	Brain_Substantia_nigra	0.91389	PCYT1A	intron_3_195968482_195968819	ENSG00000161217.12	-1.58332
intron_3_197076685_197081051	0.0987301	Brain_Substantia_nigra	0.91389	DLG1	intron_3_196803556_196807922	ENSG00000075711.21	1.65104
intron_3_197705175_197736655	0.184851	Brain_Substantia_nigra	0.91389	RUBCN	intron_3_197432046_197463526	ENSG00000145016.17	-1.32597
intron_3_197750074_197756426	0.178976	Brain_Substantia_nigra	0.91389	FYTTD1	intron_3_197476945_197483297	ENSG00000122068.13	1.34392
intron_3_197950221_197950936	0.133614	Brain_Substantia_nigra	0.91389	RPL35A	intron_3_197677092_197677807	ENSG00000182899.17	-1.5
intron_3_197950299_197950936	0.133614	Brain_Substantia_nigra	0.91389	RPL35A	intron_3_197677170_197677807	ENSG00000182899.17	1.5
intron_3_19884615_19888444	0.10677	Brain_Substantia_nigra	0.91389	EFHB	intron_3_19926107_19929936	ENSG00000163576.18	1.61288
intron_3_28316423_28319509	0.193297	Brain_Substantia_nigra	0.91389	CMC1	intron_3_28357914_28361000	ENSG00000187118.14	1.30089
intron_3_28515621_28520992	0.181936	Brain_Substantia_nigra	0.91389	ZCWPW2	intron_3_28557112_28562483	ENSG00000206559.8	1.33482
intron_3_32764809_32769887	0.0912407	Brain_Substantia_nigra	0.91389	CNOT10	intron_3_32806301_32811379	ENSG00000182973.20	-1.68889
intron_3_33510764_33516023	0.213778	Brain_Substantia_nigra	0.91389	CLASP2	intron_3_33552256_33557515	ENSG00000163539.18	-1.24324
intron_3_33574496_33576169	0.170127	Brain_Substantia_nigra	0.91389	CLASP2	intron_3_33615988_33617661	ENSG00000163539.18	-1.37179
intron_3_33813628_33821955	0.207684	Brain_Substantia_nigra	0.91389	PDCD6IP	intron_3_33855120_33863447	ENSG00000170248.15	1.25996
intron_3_37020463_37025637	0.177016	Brain_Substantia_nigra	0.91389	MLH1	intron_3_37061954_37067128	ENSG00000076242.16	-1.35
intron_3_37065942_37066224	0.183989	Brain_Substantia_nigra	0.91389	LRRFIP2	intron_3_37107433_37107715	ENSG00000093167.18	1.32857
intron_3_37091538_37094792	0.19606	Brain_Substantia_nigra	0.91389	LRRFIP2	intron_3_37133029_37136283	ENSG00000093167.18	-1.29286
intron_3_37149038_37174539	0.156244	Brain_Substantia_nigra	0.91389	LRRFIP2	intron_3_37190529_37216030	ENSG00000093167.18	1.41782
intron_3_37266940_37273536	0.11817	Brain_Substantia_nigra	0.91389	GOLGA4	intron_3_37308431_37315027	ENSG00000144674.19	-1.5625
intron_3_37808880_37821014	0.125642	Brain_Substantia_nigra	0.91389	ITGA9-AS1	intron_3_37850371_37862505	ENSG00000235257.11	1.53152
intron_3_38008367_38008458	0.112135	Brain_Substantia_nigra	0.91389	PLCD1	intron_3_38049858_38049949	ENSG00000187091.14	-1.58867
intron_3_38008636_38009042	0.112135	Brain_Substantia_nigra	0.91389	PLCD1	intron_3_38050127_38050533	ENSG00000187091.14	-1.58867
intron_3_38125881_38126510	0.111009	Brain_Substantia_nigra	0.91389	ACAA1	intron_3_38167372_38168001	ENSG00000060971.19	1.59367
intron_3_38348632_38360339	0.13707	Brain_Substantia_nigra	0.91389	XYLB	intron_3_38390123_38401830	ENSG00000093217.11	-1.48679
intron_3_39103553_39107479	0.120112	Brain_Substantia_nigra	0.91389	GORASP1	intron_3_39145044_39148970	ENSG00000114745.15	1.5543
intron_3_39130151_39130248	0.103003	Brain_Substantia_nigra	0.91389	TTC21A	intron_3_39171642_39171739	ENSG00000168026.19	-1.63047
intron_3_39499532_39502066	0.195997	Brain_Substantia_nigra	0.91389	MOBP	intron_3_39541023_39543557	ENSG00000168314.19	1.29304
intron_3_40451782_40453122	0.197491	Brain_Substantia_nigra	0.91389	ENTPD3-AS1	intron_3_40493273_40494613	ENSG00000223797.8	-1.28873
intron_3_42627227_42630546	0.184418	Brain_Substantia_nigra	0.91389	NKTR	intron_3_42668719_42672038	ENSG00000114857.19	1.32727
intron_3_42908909_42917449	0.204997	Brain_Substantia_nigra	0.91389	ZNF662	intron_3_42950401_42958941	ENSG00000182983.15	-1.26744
intron_3_42908909_42938850	0.204997	Brain_Substantia_nigra	0.91389	ENSG00000290317	intron_3_42950401_42980342	ENSG00000290317.1	-1.26744
intron_3_43033553_43053521	0.210822	Brain_Substantia_nigra	0.91389	GASK1A	intron_3_43075045_43095013	ENSG00000144649.10	-1.25131
intron_3_4362254_4376330	0.117307	Brain_Substantia_nigra	0.91389	SUMF1	intron_3_4403938_4418014	ENSG00000144455.14	1.56618
intron_3_44338319_44354739	0.2113	Brain_Substantia_nigra	0.91389	TCAIM	intron_3_44379811_44396231	ENSG00000179152.20	1.25
intron_3_44338834_44354739	0.2113	Brain_Substantia_nigra	0.91389	TCAIM	intron_3_44380326_44396231	ENSG00000179152.20	-1.25
intron_3_45391648_45394433	0.100477	Brain_Substantia_nigra	0.91389	LARS2	intron_3_45433140_45435925	ENSG00000011376.12	1.64254
intron_3_45826332_45827356	0.124608	Brain_Substantia_nigra	0.91389	LZTFL1	intron_3_45867824_45868848	ENSG00000163818.20	1.53571
intron_3_46671584_46671884	0.16617	Brain_Substantia_nigra	0.91389	ALS2CL	intron_3_46713074_46713374	ENSG00000178038.17	-1.38462
intron_3_46681407_46681500	0.198543	Brain_Substantia_nigra	0.91389	ALS2CL	intron_3_46722897_46722990	ENSG00000178038.17	-1.28571
intron_3_46681407_46681504	0.198543	Brain_Substantia_nigra	0.91389	ALS2CL	intron_3_46722897_46722994	ENSG00000178038.17	1.28571
intron_3_46681598_46682029	0.198543	Brain_Substantia_nigra	0.91389	ALS2CL	intron_3_46723088_46723519	ENSG00000178038.17	1.28571
intron_3_46682094_46683130	0.190617	Brain_Substantia_nigra	0.91389	ALS2CL	intron_3_46723584_46724620	ENSG00000178038.17	-1.30876
intron_3_47283094_47287220	0.156217	Brain_Substantia_nigra	0.91389	KLHL18	intron_3_47324584_47328710	ENSG00000114648.12	-1.41791
intron_3_47498432_47501650	0.16211	Brain_Substantia_nigra	0.91389	ELP6	intron_3_47539922_47543140	ENSG00000163832.16	1.39801
intron_3_48295235_48296727	0.127441	Brain_Substantia_nigra	0.91389	NME6	intron_3_48336725_48338217	ENSG00000172113.10	1.52427
intron_3_48296236_48296727	0.124503	Brain_Substantia_nigra	0.91389	NME6	intron_3_48337726_48338217	ENSG00000172113.10	-1.53614
intron_3_48468217_48469361	0.115428	Brain_Substantia_nigra	0.91389	SHISA5	intron_3_48509616_48510760	ENSG00000164054.17	1.57426
intron_3_48694240_48695090	0.144381	Brain_Substantia_nigra	0.91389	IP6K2	intron_3_48731673_48732523	ENSG00000068745.15	1.45967
intron_3_49294598_49297870	0.169131	Brain_Substantia_nigra	0.91389	USP4	intron_3_49332031_49335303	ENSG00000114316.13	-1.375
intron_3_49425996_49426252	0.213951	Brain_Substantia_nigra	0.91389	ENSG00000283189	intron_3_49463429_49463685	ENSG00000283189.2	-1.24277
intron_3_49425996_49426252	0.213951	Brain_Substantia_nigra	0.91389	NICN1	intron_3_49463429_49463685	ENSG00000145029.14	-1.24277
intron_3_49470433_49510419	0.177814	Brain_Substantia_nigra	0.91389	DAG1	intron_3_49507866_49547852	ENSG00000173402.13	-1.34752
intron_3_50047326_50048245	0.152694	Brain_Substantia_nigra	0.91389	RBM6	intron_3_50084759_50085678	ENSG00000004534.15	-1.43008
intron_3_50176861_50182284	0.17653	Brain_Substantia_nigra	0.91389	SEMA3F	intron_3_50214294_50219717	ENSG00000001617.12	1.35152
intron_3_50271177_50271361	0.210557	Brain_Substantia_nigra	0.91389	SEMA3B	intron_3_50308608_50308792	ENSG00000012171.20	-1.25204
intron_3_50271181_50271361	0.210557	Brain_Substantia_nigra	0.91389	SEMA3B	intron_3_50308612_50308792	ENSG00000012171.20	1.25204
intron_3_52395678_52396368	0.19427	Brain_Substantia_nigra	0.91389	DNAH1	intron_3_52429694_52430384	ENSG00000114841.18	1.29805
intron_3_52407316_52407399	0.202038	Brain_Substantia_nigra	0.91389	BAP1	intron_3_52441332_52441415	ENSG00000163930.10	1.27577
intron_3_52407460_52407958	0.202038	Brain_Substantia_nigra	0.91389	BAP1	intron_3_52441476_52441974	ENSG00000163930.10	-1.27577
intron_3_52700496_52704724	0.146254	Brain_Substantia_nigra	0.91389	GLT8D1	intron_3_52734512_52738740	ENSG00000016864.19	1.45289
intron_3_53161428_53178404	0.114465	Brain_Substantia_nigra	0.91389	PRKCD	intron_3_53195444_53212420	ENSG00000163932.16	-1.57844
intron_3_53855341_53856844	0.11623	Brain_Substantia_nigra	0.91389	IL17RB	intron_3_53889368_53890871	ENSG00000056736.10	1.5708
intron_3_56566759_56566950	0.153386	Brain_Substantia_nigra	0.91389	CCDC66	intron_3_56600787_56600978	ENSG00000180376.17	1.42767
intron_3_58569865_58570326	0.0935474	Brain_Substantia_nigra	0.91389	FAM107A	intron_3_58555592_58556053	ENSG00000168309.18	-1.67697
intron_3_62478416_62481723	0.168771	Brain_Substantia_nigra	0.91389	CADPS	intron_3_62464091_62467398	ENSG00000163618.18	1.37616
intron_3_65364946_65379261	0.177714	Brain_Substantia_nigra	0.91389	MAGI1	intron_3_65350621_65364936	ENSG00000151276.24	1.34783
intron_3_66346408_66362860	0.211633	Brain_Substantia_nigra	0.91389	SLC25A26	intron_3_66396832_66413284	ENSG00000144741.19	-1.24909
intron_3_73061060_73063673	0.153546	Brain_Substantia_nigra	0.91389	PPP4R2	intron_3_73110211_73112824	ENSG00000163605.15	1.42712
intron_3_98733011_98768430	0.193097	Brain_Substantia_nigra	0.91389	ST3GAL6	intron_3_98451855_98487274	ENSG00000064225.13	-1.30147
intron_3_9917420_9917713	0.162396	Brain_Substantia_nigra	0.91389	ENSG00000288550	intron_3_9959104_9959397	ENSG00000288550.3	1.39706
intron_3_9917420_9917713	0.162396	Brain_Substantia_nigra	0.91389	IL17RC	intron_3_9959104_9959397	ENSG00000163702.21	1.39706
intron_3_9917734_9917864	0.111264	Brain_Substantia_nigra	0.91389	IL17RC	intron_3_9959418_9959548	ENSG00000163702.21	1.59254
intron_3_9917734_9917923	0.111264	Brain_Substantia_nigra	0.91389	ENSG00000288550	intron_3_9959418_9959607	ENSG00000288550.3	-1.59254
intron_3_9917734_9917923	0.111264	Brain_Substantia_nigra	0.91389	IL17RC	intron_3_9959418_9959607	ENSG00000163702.21	-1.59254
intron_3_9934917_9940850	0.125543	Brain_Substantia_nigra	0.91389	CRELD1	intron_3_9976601_9982534	ENSG00000163703.20	-1.53191
intron_3_9937672_9938015	0.100084	Brain_Substantia_nigra	0.91389	CRELD1	intron_3_9979356_9979699	ENSG00000163703.20	1.64444
intron_3_9937672_9938015	0.100084	Brain_Substantia_nigra	0.91389	ENSG00000288550	intron_3_9979356_9979699	ENSG00000288550.3	1.64444
intron_3_9937672_9940850	0.100084	Brain_Substantia_nigra	0.91389	CRELD1	intron_3_9979356_9982534	ENSG00000163703.20	-1.64444
intron_3_9937672_9940850	0.100084	Brain_Substantia_nigra	0.91389	ENSG00000288550	intron_3_9979356_9982534	ENSG00000288550.3	-1.64444
intron_3_9943515_9943902	0.0906195	Brain_Substantia_nigra	0.91389	CRELD1	intron_3_9985199_9985586	ENSG00000163703.20	-1.69214
intron_3_9943515_9944365	0.137229	Brain_Substantia_nigra	0.91389	CRELD1	intron_3_9985199_9986049	ENSG00000163703.20	-1.48619
intron_3_9943515_9944365	0.137229	Brain_Substantia_nigra	0.91389	ENSG00000288550	intron_3_9985199_9986049	ENSG00000288550.3	-1.48619
intron_3_9944095_9944365	0.137229	Brain_Substantia_nigra	0.91389	CRELD1	intron_3_9985779_9986049	ENSG00000163703.20	1.48619
intron_4_1001563_1001679	0.14016	Brain_Substantia_nigra	0.91389	IDUA	intron_4_995351_995467	ENSG00000127415.13	-1.4752
intron_4_1003625_1004012	0.120778	Brain_Substantia_nigra	0.91389	IDUA	intron_4_997413_997800	ENSG00000127415.13	1.55152
intron_4_1003629_1004012	0.118021	Brain_Substantia_nigra	0.91389	IDUA	intron_4_997417_997800	ENSG00000127415.13	-1.56313
intron_4_105424322_105446383	0.110229	Brain_Substantia_nigra	0.91389	PPA2	intron_4_106345479_106367540	ENSG00000138777.20	-1.59717
intron_4_105700014_105703648	0.122763	Brain_Substantia_nigra	0.91389	INTS12	intron_4_106621171_106624805	ENSG00000138785.16	1.54328
intron_4_105700014_105707919	0.114929	Brain_Substantia_nigra	0.91389	INTS12	intron_4_106621171_106629076	ENSG00000138785.16	-1.57642
intron_4_105895723_105897901	0.124776	Brain_Substantia_nigra	0.91389	NPNT	intron_4_106816880_106819058	ENSG00000168743.13	1.53503
intron_4_105912238_105927336	0.124776	Brain_Substantia_nigra	0.91389	NPNT	intron_4_106833395_106848493	ENSG00000168743.13	-1.53503
intron_4_105927428_105937009	0.125998	Brain_Substantia_nigra	0.91389	NPNT	intron_4_106848585_106858166	ENSG00000168743.13	1.53008
intron_4_108620712_108621951	0.154559	Brain_Substantia_nigra	0.91389	RPL34	intron_4_109541868_109543107	ENSG00000109475.17	1.42361
intron_4_108749463_108750936	0.106294	Brain_Substantia_nigra	0.91389	ETNPPL	intron_4_109670619_109672092	ENSG00000164089.9	-1.61508
intron_4_112548380_112553835	0.166341	Brain_Substantia_nigra	0.91389	ZGRF1	intron_4_113469536_113474991	ENSG00000138658.16	1.38406
intron_4_119497903_119499561	0.111305	Brain_Substantia_nigra	0.91389	ENSG00000291203	intron_4_120419058_120420716	ENSG00000291203.1	-1.59236
intron_4_119512970_119519489	0.107622	Brain_Substantia_nigra	0.91389	ENSG00000291203	intron_4_120434125_120440644	ENSG00000291203.1	1.60897
intron_4_119528789_119543753	0.113346	Brain_Substantia_nigra	0.91389	ENSG00000291203	intron_4_120449944_120464908	ENSG00000291203.1	1.58333
intron_4_119543845_119547707	0.109031	Brain_Substantia_nigra	0.91389	ENSG00000291203	intron_4_120465000_120468862	ENSG00000291203.1	1.60256
intron_4_119543845_119550379	0.142269	Brain_Substantia_nigra	0.91389	ENSG00000291203	intron_4_120465000_120471534	ENSG00000291203.1	1.46739
intron_4_119547728_119550379	0.110454	Brain_Substantia_nigra	0.91389	ENSG00000291203	intron_4_120468883_120471534	ENSG00000291203.1	-1.59615
intron_4_119550443_119551888	0.110465	Brain_Substantia_nigra	0.91389	ENSG00000291203	intron_4_120471598_120473043	ENSG00000291203.1	-1.5961
intron_4_120839274_120853418	0.143645	Brain_Substantia_nigra	0.91389	PRDM5	intron_4_121760429_121774573	ENSG00000138738.11	-1.46235
intron_4_144643734_144645707	0.184164	Brain_Substantia_nigra	0.91389	HHIP-AS1	intron_4_145564886_145566859	ENSG00000248890.4	-1.32804
intron_4_145761598_145763090	0.193279	Brain_Substantia_nigra	0.91389	ZNF827	intron_4_146682750_146684242	ENSG00000151612.18	1.30094
intron_4_146256936_146258692	0.207937	Brain_Substantia_nigra	0.91389	SLC10A7	intron_4_147178088_147179844	ENSG00000120519.16	-1.25926
intron_4_15007586_15008338	0.127235	Brain_Substantia_nigra	0.91389	CPEB2	intron_4_15009210_15009962	ENSG00000137449.17	1.5251
intron_4_15007586_15017188	0.127235	Brain_Substantia_nigra	0.91389	CPEB2	intron_4_15009210_15018812	ENSG00000137449.17	-1.5251
intron_4_150253556_150256020	0.0992767	Brain_Substantia_nigra	0.91389	DCLK2	intron_4_151174708_151177172	ENSG00000170390.16	1.64837
intron_4_151671302_151672762	0.1094	Brain_Substantia_nigra	0.91389	GATB	intron_4_152592454_152593914	ENSG00000059691.12	1.6009
intron_4_151719538_151758772	0.112233	Brain_Substantia_nigra	0.91389	GATB	intron_4_152640690_152679924	ENSG00000059691.12	-1.58824
intron_4_151722215_151758772	0.115596	Brain_Substantia_nigra	0.91389	GATB	intron_4_152643367_152679924	ENSG00000059691.12	1.57353
intron_4_15480827_15502429	0.167777	Brain_Substantia_nigra	0.91389	CC2D2A	intron_4_15482451_15504052	ENSG00000048342.18	1.37938
intron_4_158171480_158179661	0.209619	Brain_Substantia_nigra	0.91389	GASK1B-AS1	intron_4_159092632_159100813	ENSG00000248429.5	1.25461
intron_4_163514158_163515313	0.106465	Brain_Substantia_nigra	0.91389	TMA16	intron_4_164435310_164436465	ENSG00000198498.10	-1.61429
intron_4_165103096_165112747	0.163555	Brain_Substantia_nigra	0.91389	TMEM192	intron_4_166024248_166033899	ENSG00000170088.14	-1.39321
intron_4_1717428_1718152	0.146055	Brain_Substantia_nigra	0.91389	TMEM129	intron_4_1719155_1719879	ENSG00000168936.11	-1.45361
intron_4_1717675_1718152	0.179981	Brain_Substantia_nigra	0.91389	TMEM129	intron_4_1719402_1719879	ENSG00000168936.11	1.34081
intron_4_173166299_173166645	0.126931	Brain_Substantia_nigra	0.91389	GALNT7-DT	intron_4_174087450_174087796	ENSG00000245213.7	1.52632
intron_4_173295843_173298115	0.148687	Brain_Substantia_nigra	0.91389	GALNT7	intron_4_174216994_174219266	ENSG00000109586.12	-1.44419
intron_4_174298062_174299072	0.105293	Brain_Substantia_nigra	0.91389	CEP44	intron_4_175219213_175220223	ENSG00000164118.13	-1.61972
intron_4_17492340_17501719	0.0942028	Brain_Substantia_nigra	0.91389	QDPR	intron_4_17493963_17503342	ENSG00000151552.13	-1.67363
intron_4_182894605_182915461	0.143285	Brain_Substantia_nigra	0.91389	DCTD	intron_4_183815758_183836614	ENSG00000129187.15	1.46367
intron_4_183505367_183510282	0.108571	Brain_Substantia_nigra	0.91389	ING2	intron_4_184426520_184431435	ENSG00000168556.7	1.60465
intron_4_186154638_186156000	0.178024	Brain_Substantia_nigra	0.91389	FAM149A	intron_4_187075792_187077154	ENSG00000109794.14	1.34686
intron_4_186157719_186162845	0.164618	Brain_Substantia_nigra	0.91389	FAM149A	intron_4_187078873_187083999	ENSG00000109794.14	1.38971
intron_4_186167262_186171943	0.171064	Brain_Substantia_nigra	0.91389	FAM149A	intron_4_187088416_187093097	ENSG00000109794.14	-1.36879
intron_4_26861369_26919504	0.137684	Brain_Substantia_nigra	0.91389	STIM2	intron_4_26862991_26921126	ENSG00000109689.20	-1.48447
intron_4_2700544_2716023	0.11304	Brain_Substantia_nigra	0.91389	FAM193A	intron_4_2702271_2717750	ENSG00000125386.16	1.58468
intron_4_2908604_2909339	0.0929044	Brain_Substantia_nigra	0.91389	ADD1	intron_4_2910331_2911066	ENSG00000087274.19	1.68027
intron_4_2909431_2914884	0.19788	Brain_Substantia_nigra	0.91389	ADD1	intron_4_2911158_2916611	ENSG00000087274.19	-1.28761
intron_4_2931465_2931555	0.185395	Brain_Substantia_nigra	0.91389	MFSD10	intron_4_2933192_2933282	ENSG00000109736.15	-1.32432
intron_4_2948408_2949934	0.119173	Brain_Substantia_nigra	0.91389	NOP14	intron_4_2950135_2951661	ENSG00000087269.16	1.55825
intron_4_2964122_2965243	0.202975	Brain_Substantia_nigra	0.91389	GRK4	intron_4_2965849_2966970	ENSG00000125388.20	-1.27312
intron_4_3022451_3027912	0.184383	Brain_Substantia_nigra	0.91389	GRK4	intron_4_3024178_3029639	ENSG00000125388.20	1.32738
intron_4_3029409_3040572	0.167722	Brain_Substantia_nigra	0.91389	GRK4	intron_4_3031136_3042299	ENSG00000125388.20	1.37956
intron_4_3035523_3037374	0.0975328	Brain_Substantia_nigra	0.91389	GRK4	intron_4_3037250_3039101	ENSG00000125388.20	-1.65693
intron_4_3249542_3253207	0.102247	Brain_Substantia_nigra	0.91389	MSANTD1	intron_4_3251269_3254934	ENSG00000188981.11	-1.63405
intron_4_3428169_3428558	0.119752	Brain_Substantia_nigra	0.91389	RGS12	intron_4_3429896_3430285	ENSG00000159788.20	-1.55581
intron_4_39468427_39470019	0.0985552	Brain_Substantia_nigra	0.91389	LIAS	intron_4_39470047_39471639	ENSG00000121897.15	1.6519
intron_4_3948220_3953111	0.0960454	Brain_Substantia_nigra	0.91389	FAM86EP	intron_4_3949947_3954838	ENSG00000290374.1	-1.66434
intron_4_39556570_39572415	0.181682	Brain_Substantia_nigra	0.91389	SMIM14	intron_4_39558190_39574035	ENSG00000163683.12	-1.33559
intron_4_47582064_47587019	0.190079	Brain_Substantia_nigra	0.91389	ATP10D	intron_4_47584081_47589036	ENSG00000145246.14	-1.31034
intron_4_51843267_51863437	0.140661	Brain_Substantia_nigra	0.91389	DCUN1D4	intron_4_52709433_52729603	ENSG00000109184.15	-1.47333
intron_4_51860663_51863437	0.14429	Brain_Substantia_nigra	0.91389	DCUN1D4	intron_4_52726829_52729603	ENSG00000109184.15	-1.46
intron_4_51886638_51891760	0.14429	Brain_Substantia_nigra	0.91389	DCUN1D4	intron_4_52752804_52757926	ENSG00000109184.15	-1.46
intron_4_51887244_51891760	0.140661	Brain_Substantia_nigra	0.91389	DCUN1D4	intron_4_52753410_52757926	ENSG00000109184.15	1.47333
intron_4_51891851_51899270	0.091589	Brain_Substantia_nigra	0.91389	DCUN1D4	intron_4_52758017_52765436	ENSG00000109184.15	1.68707
intron_4_51899378_51913290	0.12515	Brain_Substantia_nigra	0.91389	DCUN1D4	intron_4_52765544_52779456	ENSG00000109184.15	-1.53351
intron_4_51911174_51913290	0.159526	Brain_Substantia_nigra	0.91389	DCUN1D4	intron_4_52777340_52779456	ENSG00000109184.15	-1.40667
intron_4_521249_521660	0.103215	Brain_Substantia_nigra	0.91389	PIGG	intron_4_515038_515449	ENSG00000174227.16	1.62946
intron_4_521273_521660	0.112255	Brain_Substantia_nigra	0.91389	PIGG	intron_4_515062_515449	ENSG00000174227.16	-1.58814
intron_4_527230_530436	0.109006	Brain_Substantia_nigra	0.91389	PIGG	intron_4_521019_524225	ENSG00000174227.16	-1.60268
intron_4_653319_653852	0.117734	Brain_Substantia_nigra	0.91389	PDE6B	intron_4_647108_647641	ENSG00000133256.13	-1.56436
intron_4_7043849_7054062	0.130801	Brain_Substantia_nigra	0.91389	TADA2B	intron_4_7045576_7055789	ENSG00000173011.12	1.51095
intron_4_75662049_75673208	0.0915072	Brain_Substantia_nigra	0.91389	G3BP2	intron_4_76587233_76598392	ENSG00000138757.15	-1.6875
intron_4_75914338_75914868	0.131323	Brain_Substantia_nigra	0.91389	NAAA	intron_4_76835491_76836021	ENSG00000138744.16	1.50891
intron_4_75914985_75918761	0.131323	Brain_Substantia_nigra	0.91389	NAAA	intron_4_76836138_76839914	ENSG00000138744.16	1.50891
intron_4_76131284_76132523	0.148192	Brain_Substantia_nigra	0.91389	NUP54	intron_4_77052437_77053676	ENSG00000138750.16	1.44595
intron_4_76263843_76268660	0.147261	Brain_Substantia_nigra	0.91389	FAM47E-STBD1	intron_4_77184996_77189813	ENSG00000272414.6	1.44928
intron_4_76263843_76268660	0.147261	Brain_Substantia_nigra	0.91389	FAM47E	intron_4_77184996_77189813	ENSG00000189157.14	1.44928
intron_4_76268813_76271568	0.152529	Brain_Substantia_nigra	0.91389	FAM47E-STBD1	intron_4_77189966_77192721	ENSG00000272414.6	1.43066
intron_4_76268813_76271568	0.152529	Brain_Substantia_nigra	0.91389	FAM47E	intron_4_77189966_77192721	ENSG00000189157.14	1.43066
intron_4_76278224_76283381	0.154633	Brain_Substantia_nigra	0.91389	FAM47E	intron_4_77199377_77204534	ENSG00000189157.14	1.42336
intron_4_80201521_80201914	0.106572	Brain_Substantia_nigra	0.91389	PRDM8	intron_4_81122675_81123068	ENSG00000152784.16	-1.61379
intron_4_83264363_83267090	0.214435	Brain_Substantia_nigra	0.91389	COQ2	intron_4_84185516_84188243	ENSG00000173085.15	1.24146
intron_4_8370994_8374978	0.209307	Brain_Substantia_nigra	0.91389	ACOX3	intron_4_8372721_8376705	ENSG00000087008.16	1.25547
intron_4_8373628_8374978	0.16597	Brain_Substantia_nigra	0.91389	ACOX3	intron_4_8375355_8376705	ENSG00000087008.16	1.38527
intron_4_84965858_84969725	0.148216	Brain_Substantia_nigra	0.91389	WDFY3-AS2	intron_4_85887011_85890878	ENSG00000180769.10	1.44586
intron_4_84967127_84969725	0.119306	Brain_Substantia_nigra	0.91389	WDFY3-AS2	intron_4_85888280_85890878	ENSG00000180769.10	-1.55769
intron_4_85000765_85004230	0.119306	Brain_Substantia_nigra	0.91389	WDFY3-AS2	intron_4_85921918_85925383	ENSG00000180769.10	1.55769
intron_4_86888275_86890048	0.169481	Brain_Substantia_nigra	0.91389	C4orf36	intron_4_87809428_87811201	ENSG00000163633.12	1.37387
intron_4_88311871_88316686	0.092732	Brain_Substantia_nigra	0.91389	PPM1K-DT	intron_4_89233023_89237838	ENSG00000246375.5	1.68116
intron_4_89835692_89836743	0.114441	Brain_Substantia_nigra	0.91389	SNCA	intron_4_90756843_90757894	ENSG00000145335.17	1.57854
intron_4_98437068_98441990	0.146116	Brain_Substantia_nigra	0.91389	RAP1GDS1	intron_4_99358219_99363141	ENSG00000138698.15	-1.45339
intron_4_98478746_98482005	0.148969	Brain_Substantia_nigra	0.91389	TSPAN5	intron_4_99399897_99403156	ENSG00000168785.8	-1.44318
intron_4_98478810_98482005	0.148969	Brain_Substantia_nigra	0.91389	TSPAN5	intron_4_99399961_99403156	ENSG00000168785.8	1.44318
intron_4_98995867_99028867	0.17621	Brain_Substantia_nigra	0.91389	METAP1	intron_4_99917018_99950018	ENSG00000164024.12	1.35252
intron_5_103186439_103187314	0.186804	Brain_Substantia_nigra	0.91389	PPIP5K2	intron_5_102522140_102523015	ENSG00000145725.21	1.32009
intron_5_103186439_103190842	0.186804	Brain_Substantia_nigra	0.91389	PPIP5K2	intron_5_102522140_102526543	ENSG00000145725.21	-1.32009
intron_5_103560254_103562703	0.128977	Brain_Substantia_nigra	0.91389	NUDT12	intron_5_102895955_102898404	ENSG00000112874.10	1.51815
intron_5_112921256_112922073	0.19341	Brain_Substantia_nigra	0.91389	REEP5	intron_5_112256953_112257770	ENSG00000129625.13	1.30056
intron_5_112976986_112985835	0.135398	Brain_Substantia_nigra	0.91389	DCP2	intron_5_112312683_112321532	ENSG00000172795.17	-1.49315
intron_5_11364890_11384665	0.161948	Brain_Substantia_nigra	0.91389	CTNND2	intron_5_11365002_11384777	ENSG00000169862.21	-1.39855
intron_5_119493946_119495716	0.20382	Brain_Substantia_nigra	0.91389	HSD17B4	intron_5_118829641_118831411	ENSG00000133835.18	1.27074
intron_5_127291056_127331291	0.186445	Brain_Substantia_nigra	0.91389	MEGF10	intron_5_126626748_126666983	ENSG00000145794.17	1.32117
intron_5_127956921_128061144	0.199416	Brain_Substantia_nigra	0.91389	SLC12A2-DT	intron_5_127292613_127396836	ENSG00000245937.10	-1.28322
intron_5_127966928_128061144	0.199008	Brain_Substantia_nigra	0.91389	SLC12A2-DT	intron_5_127302620_127396836	ENSG00000245937.10	1.28438
intron_5_128184501_128184789	0.186513	Brain_Substantia_nigra	0.91389	SLC12A2	intron_5_127520193_127520481	ENSG00000064651.14	-1.32096
intron_5_132349957_132360080	0.127123	Brain_Substantia_nigra	0.91389	MIR3936HG	intron_5_131685650_131695773	ENSG00000233006.8	1.52555
intron_5_132384301_132385328	0.130478	Brain_Substantia_nigra	0.91389	SLC22A5	intron_5_131719993_131721020	ENSG00000197375.14	-1.51222
intron_5_132904404_132927121	0.192724	Brain_Substantia_nigra	0.91389	AFF4	intron_5_132240096_132262813	ENSG00000072364.13	1.30256
intron_5_133006920_133026497	0.106806	Brain_Substantia_nigra	0.91389	ZCCHC10	intron_5_132342612_132362189	ENSG00000155329.12	-1.61272
intron_5_134312380_134319358	0.182981	Brain_Substantia_nigra	0.91389	CDKL3	intron_5_133648071_133655049	ENSG00000006837.12	-1.33163
intron_5_134312380_134319358	0.182981	Brain_Substantia_nigra	0.91389	ENSG00000273345	intron_5_133648071_133655049	ENSG00000273345.6	-1.33163
intron_5_134321903_134370998	0.178	Brain_Substantia_nigra	0.91389	CDKL3	intron_5_133657594_133706689	ENSG00000006837.12	-1.34694
intron_5_134321903_134370998	0.178	Brain_Substantia_nigra	0.91389	ENSG00000273345	intron_5_133657594_133706689	ENSG00000273345.6	-1.34694
intron_5_134388413_134390225	0.100338	Brain_Substantia_nigra	0.91389	UBE2B	intron_5_133724104_133725916	ENSG00000119048.9	-1.64322
intron_5_134738792_134750759	0.145461	Brain_Substantia_nigra	0.91389	CAMLG	intron_5_134074482_134086449	ENSG00000164615.6	1.45575
intron_5_137634165_137637294	0.144974	Brain_Substantia_nigra	0.91389	KLHL3	intron_5_136969854_136972983	ENSG00000146021.15	1.45752
intron_5_137954376_137956477	0.213972	Brain_Substantia_nigra	0.91389	FAM13B	intron_5_137290065_137292166	ENSG00000031003.11	-1.24272
intron_5_138381590_138386022	0.154525	Brain_Substantia_nigra	0.91389	KDM3B	intron_5_137717279_137721711	ENSG00000120733.14	-1.42373
intron_5_138386621_138391013	0.148085	Brain_Substantia_nigra	0.91389	KDM3B	intron_5_137722310_137726702	ENSG00000120733.14	1.44633
intron_5_139127853_139196441	0.159425	Brain_Substantia_nigra	0.91389	SIL1	intron_5_138463542_138532130	ENSG00000120725.13	-1.40701
intron_5_139127853_139198269	0.159425	Brain_Substantia_nigra	0.91389	SIL1	intron_5_138463542_138533958	ENSG00000120725.13	1.40701
intron_5_140560504_140560639	0.126904	Brain_Substantia_nigra	0.91389	APBB3	intron_5_139940089_139940224	ENSG00000113108.20	1.52643
intron_5_141930274_141933259	0.127474	Brain_Substantia_nigra	0.91389	DELE1	intron_5_141309839_141312824	ENSG00000081791.9	1.52414
intron_5_14492814_14496879	0.117532	Brain_Substantia_nigra	0.91389	TRIO	intron_5_14492923_14496988	ENSG00000038382.23	1.56522
intron_5_146878195_146878591	0.104787	Brain_Substantia_nigra	0.91389	PPP2R2B	intron_5_146257758_146258154	ENSG00000156475.19	-1.62208
intron_5_149513209_149517794	0.0955807	Brain_Substantia_nigra	0.91389	CSNK1A1	intron_5_148892772_148897357	ENSG00000113712.19	-1.66667
intron_5_149513209_149520290	0.0955807	Brain_Substantia_nigra	0.91389	CSNK1A1	intron_5_148892772_148899853	ENSG00000113712.19	1.66667
intron_5_149616766_149618176	0.202483	Brain_Substantia_nigra	0.91389	ARHGEF37	intron_5_148996329_148997739	ENSG00000183111.12	-1.27451
intron_5_149619042_149620354	0.178898	Brain_Substantia_nigra	0.91389	ARHGEF37	intron_5_148998605_148999917	ENSG00000183111.12	-1.34416
intron_5_149622062_149624012	0.133614	Brain_Substantia_nigra	0.91389	ARHGEF37	intron_5_149001625_149003575	ENSG00000183111.12	-1.5
intron_5_150548388_150549678	0.122067	Brain_Substantia_nigra	0.91389	NDST1	intron_5_149927950_149929240	ENSG00000070614.15	1.54615
intron_5_150551855_150553213	0.12678	Brain_Substantia_nigra	0.91389	NDST1	intron_5_149931417_149932775	ENSG00000070614.15	-1.52692
intron_5_150552630_150553213	0.12678	Brain_Substantia_nigra	0.91389	NDST1	intron_5_149932192_149932775	ENSG00000070614.15	1.52692
intron_5_150756487_150758859	0.169968	Brain_Substantia_nigra	0.91389	DCTN4	intron_5_150136049_150138421	ENSG00000132912.13	1.37231
intron_5_151020741_151025340	0.202811	Brain_Substantia_nigra	0.91389	GPX3	intron_5_150400302_150404901	ENSG00000211445.13	-1.27358
intron_5_154834728_154834843	0.185342	Brain_Substantia_nigra	0.91389	FAXDC2	intron_5_154214288_154214403	ENSG00000170271.11	1.32448
intron_5_154941265_154956371	0.157855	Brain_Substantia_nigra	0.91389	MRPL22	intron_5_154320825_154335931	ENSG00000082515.18	1.41232
intron_5_160415310_160418596	0.21312	Brain_Substantia_nigra	0.91389	SLU7	intron_5_159842317_159845603	ENSG00000164609.10	1.24503
intron_5_170378973_170383679	0.0955807	Brain_Substantia_nigra	0.91389	KCNMB1	intron_5_169805977_169810683	ENSG00000145936.9	1.66667
intron_5_173608292_173613131	0.1955	Brain_Substantia_nigra	0.91389	BOD1	intron_5_173035295_173040134	ENSG00000145919.11	-1.29448
intron_5_174503990_174517759	0.094178	Brain_Substantia_nigra	0.91389	LINC01411	intron_5_173930993_173944762	ENSG00000249306.7	1.67376
intron_5_176532516_176537731	0.121857	Brain_Substantia_nigra	0.91389	RNF44	intron_5_175959517_175964732	ENSG00000146083.12	-1.54702
intron_5_176982623_177006650	0.113251	Brain_Substantia_nigra	0.91389	UIMC1	intron_5_176409624_176433651	ENSG00000087206.17	1.58375
intron_5_178605382_178605825	0.156305	Brain_Substantia_nigra	0.91389	CLK4	intron_5_178032383_178032826	ENSG00000113240.14	-1.41761
intron_5_179801694_179801784	0.179425	Brain_Substantia_nigra	0.91389	MGAT4B	intron_5_179228694_179228784	ENSG00000161013.17	1.34253
intron_5_179848066_179853197	0.160643	Brain_Substantia_nigra	0.91389	MRNIP	intron_5_179275066_179280197	ENSG00000161010.16	1.40291
intron_5_179853276_179853378	0.121353	Brain_Substantia_nigra	0.91389	MRNIP	intron_5_179280276_179280378	ENSG00000161010.16	1.54912
intron_5_180293418_180295035	0.135598	Brain_Substantia_nigra	0.91389	ENSG00000248367	intron_5_179720418_179722035	ENSG00000248367.2	1.49239
intron_5_180793097_180808502	0.210507	Brain_Substantia_nigra	0.91389	MGAT1	intron_5_180220097_180235502	ENSG00000131446.17	1.25217
intron_5_180851493_180851988	0.115608	Brain_Substantia_nigra	0.91389	ZFP62	intron_5_180278493_180278988	ENSG00000196670.14	1.57348
intron_5_180851493_180861219	0.0955266	Brain_Substantia_nigra	0.91389	ZFP62	intron_5_180278493_180288219	ENSG00000196670.14	1.66694
intron_5_181058378_181059237	0.0994958	Brain_Substantia_nigra	0.91389	BTNL9	intron_5_180485378_180486237	ENSG00000165810.17	1.6473
intron_5_21461866_21473357	0.108461	Brain_Substantia_nigra	0.91389	GUSBP1	intron_5_21461975_21473466	ENSG00000291102.1	-1.60515
intron_5_21497196_21501692	0.107888	Brain_Substantia_nigra	0.91389	GUSBP1	intron_5_21497305_21501801	ENSG00000291102.1	-1.60776
intron_5_21497196_21501692	0.107888	Brain_Substantia_nigra	0.91389	GUSBP1	intron_5_21497305_21501801	ENSG00000183666.20	-1.60776
intron_5_34919883_34922217	0.122368	Brain_Substantia_nigra	0.91389	BRIX1	intron_5_34919988_34922322	ENSG00000113460.13	1.54491
intron_5_43645510_43647924	0.193995	Brain_Substantia_nigra	0.91389	NNT	intron_5_43645612_43648026	ENSG00000112992.18	-1.29885
intron_5_43645510_43649147	0.193995	Brain_Substantia_nigra	0.91389	NNT	intron_5_43645612_43649249	ENSG00000112992.18	1.29885
intron_5_475319_476232	0.183654	Brain_Substantia_nigra	0.91389	SLC9A3-AS1	intron_5_475434_476347	ENSG00000225138.8	-1.32959
intron_5_477849_479866	0.179641	Brain_Substantia_nigra	0.91389	SLC9A3-AS1	intron_5_477964_479981	ENSG00000225138.8	1.34186
intron_5_52801120_52801409	0.0981	Brain_Substantia_nigra	0.91389	PELO	intron_5_52096954_52097243	ENSG00000152684.11	-1.65414
intron_5_55256540_55259848	0.114733	Brain_Substantia_nigra	0.91389	DHX29	intron_5_54552368_54555676	ENSG00000067248.11	1.57727
intron_5_55262932_55267138	0.111327	Brain_Substantia_nigra	0.91389	DHX29	intron_5_54558760_54562966	ENSG00000067248.11	-1.59226
intron_5_60945382_61073125	0.112441	Brain_Substantia_nigra	0.91389	NDUFAF2	intron_5_60241209_60368952	ENSG00000164182.12	-1.58731
intron_5_60945428_61073125	0.0989603	Brain_Substantia_nigra	0.91389	NDUFAF2	intron_5_60241255_60368952	ENSG00000164182.12	1.64991
intron_5_61073214_61152704	0.199375	Brain_Substantia_nigra	0.91389	NDUFAF2	intron_5_60369041_60448531	ENSG00000164182.12	-1.28333
intron_5_61099032_61152704	0.199375	Brain_Substantia_nigra	0.91389	NDUFAF2	intron_5_60394859_60448531	ENSG00000164182.12	1.28333
intron_5_61704108_61730046	0.102262	Brain_Substantia_nigra	0.91389	C5orf64	intron_5_60999935_61025873	ENSG00000178722.15	1.63399
intron_5_61704108_61748602	0.102262	Brain_Substantia_nigra	0.91389	C5orf64	intron_5_60999935_61044429	ENSG00000178722.15	1.63399
intron_5_69285467_69292188	0.122774	Brain_Substantia_nigra	0.91389	CCDC125	intron_5_68581294_68588015	ENSG00000183323.13	1.54323
intron_5_69303929_69306817	0.165484	Brain_Substantia_nigra	0.91389	CCDC125	intron_5_68599756_68602644	ENSG00000183323.13	-1.38686
intron_5_69311204_69313985	0.161077	Brain_Substantia_nigra	0.91389	CCDC125	intron_5_68607031_68609812	ENSG00000183323.13	-1.40146
intron_5_69311204_69320237	0.165484	Brain_Substantia_nigra	0.91389	CCDC125	intron_5_68607031_68616064	ENSG00000183323.13	1.38686
intron_5_71562520_71564754	0.108048	Brain_Substantia_nigra	0.91389	BDP1	intron_5_70858347_70860581	ENSG00000145734.20	1.60703
intron_5_77427034_77432893	0.0923029	Brain_Substantia_nigra	0.91389	WDR41	intron_5_76722859_76728718	ENSG00000164253.14	1.68337
intron_5_77451353_77453817	0.141929	Brain_Substantia_nigra	0.91389	WDR41	intron_5_76747178_76749642	ENSG00000164253.14	-1.46865
intron_5_7861773_7862823	0.17723	Brain_Substantia_nigra	0.91389	FASTKD3	intron_5_7861886_7862936	ENSG00000124279.12	-1.34933
intron_5_7885854_7886615	0.116735	Brain_Substantia_nigra	0.91389	MTRR	intron_5_7885967_7886728	ENSG00000124275.15	-1.56863
intron_5_7889275_7890261	0.211625	Brain_Substantia_nigra	0.91389	MTRR	intron_5_7889388_7890374	ENSG00000124275.15	1.24911
intron_5_7889275_7891372	0.211625	Brain_Substantia_nigra	0.91389	MTRR	intron_5_7889388_7891485	ENSG00000124275.15	-1.24911
intron_5_79985659_79986950	0.156062	Brain_Substantia_nigra	0.91389	MTX3	intron_5_79281482_79282773	ENSG00000177034.17	1.41844
intron_5_79998375_80040077	0.147951	Brain_Substantia_nigra	0.91389	THBS4	intron_5_79294198_79335900	ENSG00000113296.14	1.44681
intron_5_81420533_81437430	0.160702	Brain_Substantia_nigra	0.91389	SSBP2	intron_5_80716352_80733249	ENSG00000145687.17	-1.40271
intron_5_93824267_93881470	0.158212	Brain_Substantia_nigra	0.91389	FAM172A	intron_5_93159973_93217176	ENSG00000113391.19	-1.41111
intron_5_95889130_95891103	0.122599	Brain_Substantia_nigra	0.91389	ELL2	intron_5_95224834_95226807	ENSG00000118985.16	1.54396
intron_5_96793957_96795042	0.178356	Brain_Substantia_nigra	0.91389	ERAP1	intron_5_96129660_96130745	ENSG00000164307.13	1.34583
intron_6_105323111_105323665	0.200873	Brain_Substantia_nigra	0.91389	PREP	intron_6_105770986_105771540	ENSG00000085377.15	-1.27907
intron_6_106583420_106587679	0.132221	Brain_Substantia_nigra	0.91389	RTN4IP1	intron_6_107031295_107035554	ENSG00000130347.13	-1.5054
intron_6_106592300_106602874	0.209222	Brain_Substantia_nigra	0.91389	RTN4IP1	intron_6_107040175_107050749	ENSG00000130347.13	1.25571
intron_6_108049418_108051031	0.200343	Brain_Substantia_nigra	0.91389	OSTM1	intron_6_108370622_108372235	ENSG00000081087.16	1.28058
intron_6_109392937_109400035	0.141381	Brain_Substantia_nigra	0.91389	PPIL6	intron_6_109714140_109721238	ENSG00000185250.16	1.47067
intron_6_109400170_109419187	0.142078	Brain_Substantia_nigra	0.91389	PPIL6	intron_6_109721373_109740390	ENSG00000185250.16	1.4681
intron_6_109436199_109440456	0.160063	Brain_Substantia_nigra	0.91389	PPIL6	intron_6_109757402_109761659	ENSG00000185250.16	1.40486
intron_6_109444995_109445197	0.155301	Brain_Substantia_nigra	0.91389	MICAL1	intron_6_109766198_109766400	ENSG00000135596.18	-1.42105
intron_6_109447963_109448203	0.129763	Brain_Substantia_nigra	0.91389	MICAL1	intron_6_109769166_109769406	ENSG00000135596.18	1.51504
intron_6_109450557_109451600	0.208669	Brain_Substantia_nigra	0.91389	MICAL1	intron_6_109771760_109772803	ENSG00000135596.18	-1.25723
intron_6_110393342_110408334	0.159394	Brain_Substantia_nigra	0.91389	DDO	intron_6_110714545_110729537	ENSG00000203797.12	-1.40711
intron_6_110958826_110959172	0.187289	Brain_Substantia_nigra	0.91389	GTF3C6	intron_6_111280029_111280375	ENSG00000155115.7	1.31864
intron_6_111592094_111605776	0.126838	Brain_Substantia_nigra	0.91389	TRAF3IP2	intron_6_111913297_111926979	ENSG00000056972.21	1.52669
intron_6_111696456_111699515	0.116301	Brain_Substantia_nigra	0.91389	FYN	intron_6_112017659_112020718	ENSG00000010810.18	-1.57049
intron_6_111696456_111700104	0.116301	Brain_Substantia_nigra	0.91389	FYN	intron_6_112017659_112021307	ENSG00000010810.18	1.57049
intron_6_116431193_116433343	0.168748	Brain_Substantia_nigra	0.91389	DSE	intron_6_116752356_116754506	ENSG00000111817.19	1.37624
intron_6_125277240_125292841	0.167082	Brain_Substantia_nigra	0.91389	HDDC2	intron_6_125598386_125613987	ENSG00000111906.18	-1.38164
intron_6_127280340_127285208	0.13541	Brain_Substantia_nigra	0.91389	RNF146	intron_6_127601485_127606353	ENSG00000118518.17	-1.4931
intron_6_13306527_13307600	0.169347	Brain_Substantia_nigra	0.91389	TBC1D7	intron_6_13306759_13307832	ENSG00000145979.18	1.37431
intron_6_13326906_13328316	0.096574	Brain_Substantia_nigra	0.91389	TBC1D7	intron_6_13327138_13328548	ENSG00000145979.18	1.66169
intron_6_13326906_13328456	0.096574	Brain_Substantia_nigra	0.91389	TBC1D7	intron_6_13327138_13328688	ENSG00000145979.18	-1.66169
intron_6_134531064_134539899	0.120821	Brain_Substantia_nigra	0.91389	LINC03002	intron_6_134852202_134861037	ENSG00000232310.10	-1.55134
intron_6_135002842_135026854	0.197101	Brain_Substantia_nigra	0.91389	HBS1L	intron_6_135323980_135347992	ENSG00000112339.15	-1.28986
intron_6_135038026_135039573	0.202181	Brain_Substantia_nigra	0.91389	HBS1L	intron_6_135359164_135360711	ENSG00000112339.15	1.27536
intron_6_13807044_13814015	0.124453	Brain_Substantia_nigra	0.91389	MCUR1	intron_6_13807276_13814247	ENSG00000050393.12	-1.53635
intron_6_143061066_143061214	0.189922	Brain_Substantia_nigra	0.91389	AIG1	intron_6_143382203_143382351	ENSG00000146416.19	1.31081
intron_6_145627693_145635245	0.176276	Brain_Substantia_nigra	0.91389	EPM2A	intron_6_145948829_145956381	ENSG00000112425.16	1.35231
intron_6_149662238_149676260	0.179267	Brain_Substantia_nigra	0.91389	LATS1	intron_6_149983374_149997396	ENSG00000131023.13	1.34302
intron_6_152135232_152136618	0.129145	Brain_Substantia_nigra	0.91389	SYNE1	intron_6_152456367_152457753	ENSG00000131018.25	-1.51748
intron_6_152990095_152992857	0.184865	Brain_Substantia_nigra	0.91389	MTRF1L	intron_6_153311230_153313992	ENSG00000112031.16	-1.32592
intron_6_152995319_152998550	0.164455	Brain_Substantia_nigra	0.91389	MTRF1L	intron_6_153316454_153319685	ENSG00000112031.16	-1.39024
intron_6_15533395_15585719	0.113628	Brain_Substantia_nigra	0.91389	DTNBP1	intron_6_15533626_15585950	ENSG00000047579.20	1.58209
intron_6_157875176_157896827	0.159108	Brain_Substantia_nigra	0.91389	SNX9	intron_6_158296208_158317859	ENSG00000130340.17	-1.40808
intron_6_159768628_159775170	0.182874	Brain_Substantia_nigra	0.91389	ACAT2	intron_6_160189660_160196202	ENSG00000120437.9	1.33196
intron_6_159787871_159789405	0.195374	Brain_Substantia_nigra	0.91389	TCP1	intron_6_160208903_160210437	ENSG00000120438.12	1.29485
intron_6_159788143_159789405	0.195374	Brain_Substantia_nigra	0.91389	TCP1	intron_6_160209175_160210437	ENSG00000120438.12	1.29485
intron_6_166946739_166952488	0.105451	Brain_Substantia_nigra	0.91389	RNASET2	intron_6_167360227_167365976	ENSG00000026297.17	-1.61898
intron_6_167010893_167013508	0.215116	Brain_Substantia_nigra	0.91389	CEP43	intron_6_167424381_167426996	ENSG00000213066.14	1.23962
intron_6_167010893_167013508	0.215116	Brain_Substantia_nigra	0.91389	ENSG00000272980	intron_6_167424381_167426996	ENSG00000272980.5	1.23962
intron_6_167024894_167026547	0.138406	Brain_Substantia_nigra	0.91389	CEP43	intron_6_167438382_167440035	ENSG00000213066.14	-1.48175
intron_6_167024894_167026547	0.138406	Brain_Substantia_nigra	0.91389	ENSG00000272980	intron_6_167438382_167440035	ENSG00000272980.5	-1.48175
intron_6_170577717_170578857	0.175556	Brain_Substantia_nigra	0.91389	PDCD2	intron_6_170886805_170887945	ENSG00000071994.11	-1.35456
intron_6_170578656_170578857	0.115337	Brain_Substantia_nigra	0.91389	PDCD2	intron_6_170887744_170887945	ENSG00000071994.11	1.57465
intron_6_170582265_170583057	0.175556	Brain_Substantia_nigra	0.91389	PDCD2	intron_6_170891353_170892145	ENSG00000071994.11	1.35456
intron_6_170583623_170584299	0.176234	Brain_Substantia_nigra	0.91389	PDCD2	intron_6_170892711_170893387	ENSG00000071994.11	-1.35244
intron_6_18171479_18185772	0.167613	Brain_Substantia_nigra	0.91389	KDM1B	intron_6_18171710_18186003	ENSG00000165097.16	1.37991
intron_6_2248926_2398577	0.152645	Brain_Substantia_nigra	0.91389	GMDS-DT	intron_6_2249160_2398811	ENSG00000250903.11	-1.43025
intron_6_26368912_26370322	0.179842	Brain_Substantia_nigra	0.91389	BTN3A2	intron_6_26369140_26370550	ENSG00000186470.14	-1.34124
intron_6_26370603_26372897	0.179842	Brain_Substantia_nigra	0.91389	BTN3A2	intron_6_26370831_26373125	ENSG00000186470.14	-1.34124
intron_6_26373097_26373276	0.178661	Brain_Substantia_nigra	0.91389	BTN3A2	intron_6_26373325_26373504	ENSG00000186470.14	1.34489
intron_6_26411581_26412412	0.190269	Brain_Substantia_nigra	0.91389	BTN3A1	intron_6_26411809_26412640	ENSG00000026950.17	-1.30978
intron_6_26411581_26413169	0.188437	Brain_Substantia_nigra	0.91389	BTN3A1	intron_6_26411809_26413397	ENSG00000026950.17	1.31522
intron_6_26440648_26443382	0.11841	Brain_Substantia_nigra	0.91389	BTN3A3	intron_6_26440876_26443610	ENSG00000111801.16	1.56148
intron_6_26448637_26448728	0.190269	Brain_Substantia_nigra	0.91389	BTN3A3	intron_6_26448865_26448956	ENSG00000111801.16	1.30978
intron_6_26459828_26463244	0.103501	Brain_Substantia_nigra	0.91389	BTN2A1	intron_6_26460056_26463472	ENSG00000112763.17	-1.62811
intron_6_26463525_26465185	0.113877	Brain_Substantia_nigra	0.91389	BTN2A1	intron_6_26463753_26465413	ENSG00000112763.17	1.58101
intron_6_29944616_29945059	0.127799	Brain_Substantia_nigra	0.91389	HLA-A	intron_6_29912393_29912836	ENSG00000206503.14	1.52284
intron_6_30199153_30213305	0.101502	Brain_Substantia_nigra	0.91389	TRIM26	intron_6_30166930_30181082	ENSG00000234127.9	1.63761
intron_6_30201138_30204656	0.156344	Brain_Substantia_nigra	0.91389	TRIM26	intron_6_30168915_30172433	ENSG00000234127.9	-1.41748
intron_6_30619989_30622832	0.211609	Brain_Substantia_nigra	0.91389	MRPS18B	intron_6_30587766_30590609	ENSG00000204568.12	-1.24915
intron_6_31355223_31355317	0.203682	Brain_Substantia_nigra	0.91389	HLA-B	intron_6_31323000_31323094	ENSG00000234745.14	1.27113
intron_6_31400783_31410543	0.11346	Brain_Substantia_nigra	0.91389	MICA	intron_6_31368560_31378320	ENSG00000204520.14	-1.58283
intron_6_31615736_31616104	0.157569	Brain_Substantia_nigra	0.91389	AIF1	intron_6_31583513_31583881	ENSG00000204472.13	-1.41329
intron_6_31616145_31616344	0.157569	Brain_Substantia_nigra	0.91389	AIF1	intron_6_31583922_31584121	ENSG00000204472.13	1.41329
intron_6_33287505_33287614	0.209931	Brain_Substantia_nigra	0.91389	WDR46	intron_6_33255282_33255391	ENSG00000227057.10	-1.25376
intron_6_33412422_33412508	0.144048	Brain_Substantia_nigra	0.91389	PHF1	intron_6_33380199_33380285	ENSG00000112511.18	-1.46088
intron_6_33412422_33412516	0.144048	Brain_Substantia_nigra	0.91389	PHF1	intron_6_33380199_33380293	ENSG00000112511.18	1.46088
intron_6_36470257_36479121	0.164133	Brain_Substantia_nigra	0.91389	KCTD20	intron_6_36438034_36446898	ENSG00000112078.14	1.3913
intron_6_36495914_36496711	0.168044	Brain_Substantia_nigra	0.91389	STK38	intron_6_36463691_36464488	ENSG00000112079.9	-1.37852
intron_6_36948404_36951058	0.126895	Brain_Substantia_nigra	0.91389	PI16	intron_6_36916180_36918834	ENSG00000164530.15	1.52646
intron_6_36948404_36954680	0.126895	Brain_Substantia_nigra	0.91389	PI16	intron_6_36916180_36922456	ENSG00000164530.15	-1.52646
intron_6_38598121_38639800	0.195627	Brain_Substantia_nigra	0.91389	BTBD9	intron_6_38565897_38607576	ENSG00000183826.18	1.29411
intron_6_42208372_42208858	0.164856	Brain_Substantia_nigra	0.91389	MRPS10	intron_6_42176110_42176596	ENSG00000048544.6	-1.38892
intron_6_42211917_42214120	0.141608	Brain_Substantia_nigra	0.91389	MRPS10	intron_6_42179655_42181858	ENSG00000048544.6	-1.46983
intron_6_42214192_42214280	0.160435	Brain_Substantia_nigra	0.91389	MRPS10	intron_6_42181930_42182018	ENSG00000048544.6	-1.40361
intron_6_43051763_43052113	0.188246	Brain_Substantia_nigra	0.91389	CUL7	intron_6_43019501_43019851	ENSG00000044090.13	1.31579
intron_6_43051763_43052113	0.188246	Brain_Substantia_nigra	0.91389	ENSG00000288564	intron_6_43019501_43019851	ENSG00000288564.1	1.31579
intron_6_43054486_43055545	0.189797	Brain_Substantia_nigra	0.91389	ENSG00000288564	intron_6_43022224_43023283	ENSG00000288564.1	1.31118
intron_6_43054486_43055545	0.189797	Brain_Substantia_nigra	0.91389	MRPL2	intron_6_43022224_43023283	ENSG00000112651.12	1.31118
intron_6_43054486_43055897	0.189965	Brain_Substantia_nigra	0.91389	MRPL2	intron_6_43022224_43023635	ENSG00000112651.12	-1.31068
intron_6_43054486_43058065	0.189797	Brain_Substantia_nigra	0.91389	MRPL2	intron_6_43022224_43025803	ENSG00000112651.12	-1.31118
intron_6_43428139_43432142	0.176899	Brain_Substantia_nigra	0.91389	ABCC10	intron_6_43395877_43399880	ENSG00000124574.15	1.35036
intron_6_46662498_46668709	0.16137	Brain_Substantia_nigra	0.91389	SLC25A27	intron_6_46630235_46636446	ENSG00000153291.16	-1.40048
intron_6_5109491_5216618	0.160067	Brain_Substantia_nigra	0.91389	LYRM4	intron_6_5109725_5216851	ENSG00000214113.11	1.40485
intron_6_52488675_52490140	0.20868	Brain_Substantia_nigra	0.91389	EFHC1	intron_6_52353473_52354938	ENSG00000096093.16	1.2572
intron_6_52987408_52994157	0.129887	Brain_Substantia_nigra	0.91389	GSTA4	intron_6_52852206_52858955	ENSG00000170899.11	1.51455
intron_6_53291963_53295642	0.0992748	Brain_Substantia_nigra	0.91389	ELOVL5	intron_6_53156761_53160440	ENSG00000012660.14	-1.64838
intron_6_56101525_56124062	0.142501	Brain_Substantia_nigra	0.91389	COL21A1	intron_6_55966323_55988860	ENSG00000124749.17	-1.46654
intron_6_56955460_56981711	0.173241	Brain_Substantia_nigra	0.91389	BEND6	intron_6_56820258_56846509	ENSG00000151917.18	1.36186
intron_6_71292020_71293293	0.18053	Brain_Substantia_nigra	0.91389	OGFRL1	intron_6_72001723_72002996	ENSG00000119900.9	-1.33912
intron_6_73242530_73262934	0.119706	Brain_Substantia_nigra	0.91389	KHDC1	intron_6_73952253_73972657	ENSG00000135314.13	1.55601
intron_6_73242530_73291998	0.119706	Brain_Substantia_nigra	0.91389	KHDC1	intron_6_73952253_74001721	ENSG00000135314.13	1.55601
intron_6_75622858_75623900	0.185503	Brain_Substantia_nigra	0.91389	SENP6	intron_6_76332574_76333616	ENSG00000112701.18	1.324
intron_6_75634811_75640687	0.178619	Brain_Substantia_nigra	0.91389	SENP6	intron_6_76344527_76350403	ENSG00000112701.18	1.34502
intron_6_83154241_83155951	0.203646	Brain_Substantia_nigra	0.91389	DOP1A	intron_6_83863960_83865670	ENSG00000083097.15	1.27123
intron_6_83398516_83407768	0.213115	Brain_Substantia_nigra	0.91389	ME1	intron_6_84108235_84117487	ENSG00000065833.9	-1.24505
intron_6_83607808_83610650	0.106704	Brain_Substantia_nigra	0.91389	SNAP91	intron_6_84317527_84320369	ENSG00000065609.15	-1.61319
intron_6_87594407_87601784	0.15033	Brain_Substantia_nigra	0.91389	ORC3	intron_6_88304125_88311502	ENSG00000135336.16	1.43837
intron_6_87653249_87656903	0.206797	Brain_Substantia_nigra	0.91389	ORC3	intron_6_88362967_88366621	ENSG00000135336.16	-1.26242
intron_6_87653249_87656906	0.206385	Brain_Substantia_nigra	0.91389	ORC3	intron_6_88362967_88366624	ENSG00000135336.16	1.26357
intron_6_96891391_96896744	0.136274	Brain_Substantia_nigra	0.91389	NDUFAF4	intron_6_97339267_97344620	ENSG00000123545.6	1.48981
intron_6_99371587_99377386	0.167154	Brain_Substantia_nigra	0.91389	COQ3	intron_6_99819463_99825262	ENSG00000132423.12	-1.38141
intron_7_1000551_1009950	0.09656	Brain_Substantia_nigra	0.91389	C7orf50	intron_7_1040187_1049586	ENSG00000146540.15	-1.66176
intron_7_100106514_100106658	0.192916	Brain_Substantia_nigra	0.91389	AP4M1	intron_7_99704137_99704281	ENSG00000221838.10	-1.302
intron_7_100112917_100113349	0.15202	Brain_Substantia_nigra	0.91389	TAF6	intron_7_99710540_99710972	ENSG00000106290.16	-1.43243
intron_7_100112917_100113616	0.15202	Brain_Substantia_nigra	0.91389	TAF6	intron_7_99710540_99711239	ENSG00000106290.16	1.43243
intron_7_100113405_100113616	0.15202	Brain_Substantia_nigra	0.91389	TAF6	intron_7_99711028_99711239	ENSG00000106290.16	-1.43243
intron_7_100114268_100119329	0.198907	Brain_Substantia_nigra	0.91389	TAF6	intron_7_99711891_99716952	ENSG00000106290.16	1.28467
intron_7_100122906_100124514	0.169043	Brain_Substantia_nigra	0.91389	CNPY4	intron_7_99720529_99722137	ENSG00000166997.8	-1.37529
intron_7_100211994_100213047	0.151269	Brain_Substantia_nigra	0.91389	CASTOR3P	intron_7_99809617_99810670	ENSG00000291122.1	1.43506
intron_7_100222720_100223570	0.183133	Brain_Substantia_nigra	0.91389	CASTOR3P	intron_7_99820343_99821193	ENSG00000291122.1	1.33117
intron_7_100222720_100223570	0.183133	Brain_Substantia_nigra	0.91389	CASTOR3P	intron_7_99820343_99821193	ENSG00000239521.12	1.33117
intron_7_100222720_100223882	0.183133	Brain_Substantia_nigra	0.91389	CASTOR3P	intron_7_99820343_99821505	ENSG00000291122.1	1.33117
intron_7_100223698_100223882	0.181007	Brain_Substantia_nigra	0.91389	CASTOR3P	intron_7_99821321_99821505	ENSG00000291122.1	1.33766
intron_7_100223698_100223882	0.181007	Brain_Substantia_nigra	0.91389	CASTOR3P	intron_7_99821321_99821505	ENSG00000239521.12	1.33766
intron_7_100345968_100349717	0.159372	Brain_Substantia_nigra	0.91389	STAG3L5P	intron_7_99943591_99947340	ENSG00000290682.1	1.40719
intron_7_100345968_100349799	0.159372	Brain_Substantia_nigra	0.91389	STAG3L5P-PVRIG2P-PILRB	intron_7_99943591_99947422	ENSG00000272752.6	-1.40719
intron_7_100353483_100353895	0.159372	Brain_Substantia_nigra	0.91389	PILRB	intron_7_99951106_99951518	ENSG00000121716.21	-1.40719
intron_7_100354012_100355143	0.159372	Brain_Substantia_nigra	0.91389	PILRB	intron_7_99951635_99952766	ENSG00000121716.21	-1.40719
intron_7_100354012_100355143	0.159372	Brain_Substantia_nigra	0.91389	STAG3L5P-PVRIG2P-PILRB	intron_7_99951635_99952766	ENSG00000272752.6	-1.40719
intron_7_100355240_100356394	0.155852	Brain_Substantia_nigra	0.91389	PILRB	intron_7_99952863_99954017	ENSG00000121716.21	1.41916
intron_7_100355240_100356750	0.155852	Brain_Substantia_nigra	0.91389	PILRB	intron_7_99952863_99954373	ENSG00000121716.21	-1.41916
intron_7_100355240_100356750	0.155852	Brain_Substantia_nigra	0.91389	STAG3L5P-PVRIG2P-PILRB	intron_7_99952863_99954373	ENSG00000272752.6	-1.41916
intron_7_100358366_100358690	0.155852	Brain_Substantia_nigra	0.91389	PILRB	intron_7_99955989_99956313	ENSG00000121716.21	1.41916
intron_7_100358366_100358690	0.155852	Brain_Substantia_nigra	0.91389	STAG3L5P-PVRIG2P-PILRB	intron_7_99955989_99956313	ENSG00000272752.6	1.41916
intron_7_100358366_100358899	0.155852	Brain_Substantia_nigra	0.91389	PILRB	intron_7_99955989_99956522	ENSG00000121716.21	-1.41916
intron_7_100358366_100358899	0.155852	Brain_Substantia_nigra	0.91389	STAG3L5P-PVRIG2P-PILRB	intron_7_99955989_99956522	ENSG00000272752.6	-1.41916
intron_7_100358366_100358933	0.155852	Brain_Substantia_nigra	0.91389	PILRB	intron_7_99955989_99956556	ENSG00000121716.21	-1.41916
intron_7_100374433_100397879	0.164765	Brain_Substantia_nigra	0.91389	PILRA	intron_7_99972056_99995502	ENSG00000085514.16	-1.38922
intron_7_100402576_100403694	0.12661	Brain_Substantia_nigra	0.91389	ZCWPW1	intron_7_100000199_100001317	ENSG00000078487.18	-1.52761
intron_7_100405093_100406694	0.125093	Brain_Substantia_nigra	0.91389	ZCWPW1	intron_7_100002716_100004317	ENSG00000078487.18	-1.53374
intron_7_100406798_100407228	0.125093	Brain_Substantia_nigra	0.91389	ZCWPW1	intron_7_100004421_100004851	ENSG00000078487.18	1.53374
intron_7_100416097_100416305	0.129687	Brain_Substantia_nigra	0.91389	ZCWPW1	intron_7_100013720_100013928	ENSG00000078487.18	1.51534
intron_7_100416456_100417066	0.129687	Brain_Substantia_nigra	0.91389	ZCWPW1	intron_7_100014079_100014689	ENSG00000078487.18	1.51534
intron_7_100425136_100428568	0.134411	Brain_Substantia_nigra	0.91389	ZCWPW1	intron_7_100022759_100026191	ENSG00000078487.18	-1.49693
intron_7_100550511_100553347	0.101637	Brain_Substantia_nigra	0.91389	AGFG2	intron_7_100148134_100150970	ENSG00000106351.13	1.63697
intron_7_101234442_101237365	0.108275	Brain_Substantia_nigra	0.91389	CLDN15	intron_7_100877723_100880646	ENSG00000106404.14	1.606
intron_7_101244139_101244960	0.120472	Brain_Substantia_nigra	0.91389	FIS1	intron_7_100887420_100888241	ENSG00000214253.9	-1.5528
intron_7_103366163_103367413	0.0989429	Brain_Substantia_nigra	0.91389	PSMC2	intron_7_103006610_103007860	ENSG00000161057.13	-1.65
intron_7_1044658_1057492	0.126954	Brain_Substantia_nigra	0.91389	GPR146	intron_7_1084294_1097128	ENSG00000164849.10	-1.52622
intron_7_106092669_106092949	0.0964856	Brain_Substantia_nigra	0.91389	SYPL1	intron_7_105733115_105733395	ENSG00000008282.10	1.66214
intron_7_1153131_1155453	0.166925	Brain_Substantia_nigra	0.91389	ZFAND2A	intron_7_1192767_1195089	ENSG00000178381.12	1.38215
intron_7_116499931_116500260	0.197731	Brain_Substantia_nigra	0.91389	CAV2	intron_7_116139985_116140314	ENSG00000105971.15	-1.28804
intron_7_116499931_116505971	0.197731	Brain_Substantia_nigra	0.91389	CAV2	intron_7_116139985_116146025	ENSG00000105971.15	1.28804
intron_7_117755574_117756555	0.139893	Brain_Substantia_nigra	0.91389	CTTNBP2	intron_7_117395628_117396609	ENSG00000077063.11	-1.47619
intron_7_123550586_123557404	0.193097	Brain_Substantia_nigra	0.91389	NDUFA5	intron_7_123190640_123197458	ENSG00000128609.16	-1.30147
intron_7_124863640_124892266	0.150099	Brain_Substantia_nigra	0.91389	POT1	intron_7_124503694_124532320	ENSG00000128513.16	1.43918
intron_7_131397376_131399238	0.115127	Brain_Substantia_nigra	0.91389	MKLN1	intron_7_131082135_131083997	ENSG00000128585.18	1.57556
intron_7_131397376_131399241	0.115127	Brain_Substantia_nigra	0.91389	MKLN1	intron_7_131082135_131084000	ENSG00000128585.18	-1.57556
intron_7_135169060_135170276	0.203352	Brain_Substantia_nigra	0.91389	CYREN	intron_7_134853812_134855028	ENSG00000122783.17	-1.27206
intron_7_135169060_135170399	0.203352	Brain_Substantia_nigra	0.91389	CYREN	intron_7_134853812_134855151	ENSG00000122783.17	1.27206
intron_7_139340619_139345501	0.111551	Brain_Substantia_nigra	0.91389	FMC1	intron_7_139025365_139030247	ENSG00000164898.13	-1.59126
intron_7_139341522_139345501	0.140421	Brain_Substantia_nigra	0.91389	FMC1-LUC7L2	intron_7_139026268_139030247	ENSG00000269955.2	1.47423
intron_7_139341522_139345501	0.140421	Brain_Substantia_nigra	0.91389	FMC1	intron_7_139026268_139030247	ENSG00000164898.13	1.47423
intron_7_139374471_139376062	0.112233	Brain_Substantia_nigra	0.91389	LUC7L2	intron_7_139059217_139060808	ENSG00000146963.18	1.58824
intron_7_13989139_13989563	0.2133	Brain_Substantia_nigra	0.91389	ETV1	intron_7_14028764_14029188	ENSG00000006468.15	-1.24454
intron_7_140696842_140702866	0.156934	Brain_Substantia_nigra	0.91389	NDUFB2	intron_7_140396642_140402666	ENSG00000090266.13	1.41546
intron_7_149729370_149730147	0.202181	Brain_Substantia_nigra	0.91389	KRBA1	intron_7_149426460_149427237	ENSG00000133619.18	-1.27536
intron_7_149730568_149731672	0.21426	Brain_Substantia_nigra	0.91389	KRBA1	intron_7_149427658_149428762	ENSG00000133619.18	-1.24194
intron_7_150793600_150793961	0.143268	Brain_Substantia_nigra	0.91389	TMEM176B	intron_7_150490688_150491049	ENSG00000106565.18	1.46373
intron_7_156605380_156605658	0.101201	Brain_Substantia_nigra	0.91389	RNF32-DT	intron_7_156398074_156398352	ENSG00000182648.15	1.63906
intron_7_156605380_156640536	0.101201	Brain_Substantia_nigra	0.91389	RNF32-DT	intron_7_156398074_156433230	ENSG00000182648.15	-1.63906
intron_7_156684163_156724112	0.138668	Brain_Substantia_nigra	0.91389	LMBR1	intron_7_156476857_156516806	ENSG00000105983.23	-1.48077
intron_7_156763795_156779655	0.165212	Brain_Substantia_nigra	0.91389	LMBR1	intron_7_156556489_156572349	ENSG00000105983.23	1.38776
intron_7_158631717_158644289	0.134161	Brain_Substantia_nigra	0.91389	NCAPG2	intron_7_158424409_158436981	ENSG00000146918.20	-1.49789
intron_7_20329513_20329690	0.207219	Brain_Substantia_nigra	0.91389	ITGB8-AS1	intron_7_20369136_20369313	ENSG00000271133.7	-1.26125
intron_7_22154604_22156810	0.156241	Brain_Substantia_nigra	0.91389	RAPGEF5	intron_7_22194222_22196428	ENSG00000136237.19	-1.41783
intron_7_27538417_27542967	0.153127	Brain_Substantia_nigra	0.91389	HIBADH	intron_7_27578036_27582586	ENSG00000106049.9	1.42857
intron_7_2906842_2910050	0.204059	Brain_Substantia_nigra	0.91389	CARD11	intron_7_2946476_2949684	ENSG00000198286.11	1.27007
intron_7_29400828_29480279	0.10402	Brain_Substantia_nigra	0.91389	CHN2	intron_7_29440444_29519895	ENSG00000106069.26	1.62567
intron_7_29926632_29936556	0.209416	Brain_Substantia_nigra	0.91389	SCRN1	intron_7_29966248_29976172	ENSG00000136193.17	1.25517
intron_7_31790259_31809031	0.144439	Brain_Substantia_nigra	0.91389	PDE1C	intron_7_31829873_31848645	ENSG00000154678.18	-1.45946
intron_7_32930108_32942320	0.111252	Brain_Substantia_nigra	0.91389	RP9P	intron_7_32969720_32981932	ENSG00000291146.1	1.59259
intron_7_33534176_33604865	0.139338	Brain_Substantia_nigra	0.91389	BBS9	intron_7_33573788_33644477	ENSG00000122507.21	-1.47826
intron_7_35667588_35670215	0.176851	Brain_Substantia_nigra	0.91389	HERPUD2	intron_7_35707198_35709825	ENSG00000122557.11	1.35052
intron_7_35667588_35694184	0.175702	Brain_Substantia_nigra	0.91389	HERPUD2	intron_7_35707198_35733794	ENSG00000122557.11	-1.35411
intron_7_36513380_36522039	0.118548	Brain_Substantia_nigra	0.91389	AOAH	intron_7_36552986_36561645	ENSG00000136250.12	-1.5609
intron_7_36855751_36861659	0.158671	Brain_Substantia_nigra	0.91389	ELMO1	intron_7_36895356_36901264	ENSG00000155849.16	-1.40956
intron_7_37949048_37950200	0.11055	Brain_Substantia_nigra	0.91389	ENSG00000290149	intron_7_37988650_37989802	ENSG00000290149.1	1.59572
intron_7_37949048_37950200	0.11055	Brain_Substantia_nigra	0.91389	EPDR1	intron_7_37988650_37989802	ENSG00000086289.13	1.59572
intron_7_38394214_38422421	0.0924218	Brain_Substantia_nigra	0.91389	AMPH	intron_7_38433814_38462021	ENSG00000078053.17	-1.68276
intron_7_40088331_40092785	0.148155	Brain_Substantia_nigra	0.91389	CDK13	intron_7_40127930_40132384	ENSG00000065883.18	-1.44608
intron_7_40088331_40092965	0.148155	Brain_Substantia_nigra	0.91389	CDK13	intron_7_40127930_40132564	ENSG00000065883.18	1.44608
intron_7_43887816_43906562	0.126438	Brain_Substantia_nigra	0.91389	URGCP	intron_7_43927415_43946161	ENSG00000106608.17	-1.5283
intron_7_43962090_43965867	0.211854	Brain_Substantia_nigra	0.91389	ENSG00000273432	intron_7_44001689_44005466	ENSG00000273432.1	-1.24848
intron_7_43962090_43965867	0.211854	Brain_Substantia_nigra	0.91389	POLR2J4	intron_7_44001689_44005466	ENSG00000214783.9	-1.24848
intron_7_43966395_43972630	0.188477	Brain_Substantia_nigra	0.91389	ENSG00000273432	intron_7_44005994_44012229	ENSG00000273432.1	1.3151
intron_7_43966395_43972630	0.188477	Brain_Substantia_nigra	0.91389	POLR2J4	intron_7_44005994_44012229	ENSG00000214783.9	1.3151
intron_7_44051942_44052867	0.125867	Brain_Substantia_nigra	0.91389	DBNL	intron_7_44091541_44092466	ENSG00000136279.21	-1.53061
intron_7_44220901_44231006	0.107787	Brain_Substantia_nigra	0.91389	CAMK2B	intron_7_44260500_44270605	ENSG00000058404.21	1.60822
intron_7_44569203_44569809	0.15965	Brain_Substantia_nigra	0.91389	DDX56	intron_7_44608802_44609408	ENSG00000136271.11	1.40625
intron_7_45072783_45073460	0.154138	Brain_Substantia_nigra	0.91389	CCM2	intron_7_45112382_45113059	ENSG00000136280.17	-1.42507
intron_7_45724023_45724353	0.178133	Brain_Substantia_nigra	0.91389	ENSG00000291207	intron_7_45763622_45763952	ENSG00000291207.1	1.34653
intron_7_4785684_4786250	0.178997	Brain_Substantia_nigra	0.91389	AP5Z1	intron_7_4825315_4825881	ENSG00000242802.9	-1.34385
intron_7_51025231_51026546	0.121301	Brain_Substantia_nigra	0.91389	COBL	intron_7_51092928_51094243	ENSG00000106078.19	-1.54934
intron_7_51043692_51083058	0.206584	Brain_Substantia_nigra	0.91389	COBL	intron_7_51111389_51150755	ENSG00000106078.19	-1.26301
intron_7_51136331_51184102	0.197699	Brain_Substantia_nigra	0.91389	COBL	intron_7_51204028_51251799	ENSG00000106078.19	-1.28814
intron_7_524280_524854	0.176518	Brain_Substantia_nigra	0.91389	PDGFA-DT	intron_7_563917_564491	ENSG00000223855.4	-1.35155
intron_7_54330818_54347294	0.128606	Brain_Substantia_nigra	0.91389	LINC01445	intron_7_54398511_54414987	ENSG00000231427.6	1.51962
intron_7_54339220_54347294	0.0948659	Brain_Substantia_nigra	0.91389	LINC01445	intron_7_54406913_54414987	ENSG00000231427.6	-1.67027
intron_7_55912723_55923162	0.0901493	Brain_Substantia_nigra	0.91389	ENSG00000249773	intron_7_55980416_55990855	ENSG00000249773.3	-1.69461
intron_7_55912723_55923162	0.0901493	Brain_Substantia_nigra	0.91389	ZNF713	intron_7_55980416_55990855	ENSG00000178665.16	-1.69461
intron_7_5652510_5711761	0.163355	Brain_Substantia_nigra	0.91389	RNF216	intron_7_5692141_5751392	ENSG00000011275.19	-1.39388
intron_7_5910116_5911861	0.206993	Brain_Substantia_nigra	0.91389	CCZ1	intron_7_5949747_5951492	ENSG00000122674.12	-1.26188
intron_7_5919966_5923387	0.206993	Brain_Substantia_nigra	0.91389	CCZ1	intron_7_5959597_5963018	ENSG00000122674.12	1.26188
intron_7_64815044_64815572	0.186157	Brain_Substantia_nigra	0.91389	ZNF138	intron_7_64275422_64275950	ENSG00000197008.10	-1.32203
intron_7_64815653_64830940	0.186157	Brain_Substantia_nigra	0.91389	ZNF138	intron_7_64276031_64291318	ENSG00000197008.10	1.32203
intron_7_64815653_64831451	0.186157	Brain_Substantia_nigra	0.91389	ZNF138	intron_7_64276031_64291829	ENSG00000197008.10	1.32203
intron_7_6577498_6577590	0.123321	Brain_Substantia_nigra	0.91389	ZDHHC4	intron_7_6617129_6617221	ENSG00000136247.15	-1.54098
intron_7_6577498_6578501	0.103467	Brain_Substantia_nigra	0.91389	ZDHHC4	intron_7_6617129_6618132	ENSG00000136247.15	1.62827
intron_7_6577498_6578566	0.121545	Brain_Substantia_nigra	0.91389	ZDHHC4	intron_7_6617129_6618197	ENSG00000136247.15	1.54832
intron_7_6577720_6578566	0.110811	Brain_Substantia_nigra	0.91389	ZDHHC4	intron_7_6617351_6618197	ENSG00000136247.15	-1.59456
intron_7_66576932_66592257	0.206405	Brain_Substantia_nigra	0.91389	ENSG00000291136	intron_7_66041919_66057244	ENSG00000291136.1	-1.26351
intron_7_66654626_66685360	0.147343	Brain_Substantia_nigra	0.91389	ENSG00000226824	intron_7_66119613_66150347	ENSG00000226824.8	-1.44898
intron_7_66668913_66669230	0.198158	Brain_Substantia_nigra	0.91389	ENSG00000226824	intron_7_66133900_66134217	ENSG00000226824.8	-1.28682
intron_7_67309139_67309564	0.201212	Brain_Substantia_nigra	0.91389	STAG3L4	intron_7_66774126_66774551	ENSG00000291153.1	-1.27811
intron_7_67309139_67309564	0.201212	Brain_Substantia_nigra	0.91389	STAG3L4	intron_7_66774126_66774551	ENSG00000106610.17	-1.27811
intron_7_73540052_73552167	0.0936975	Brain_Substantia_nigra	0.91389	BCL7B	intron_7_72954382_72966497	ENSG00000106635.8	-1.67621
intron_7_73543644_73552167	0.0960135	Brain_Substantia_nigra	0.91389	BCL7B	intron_7_72957974_72966497	ENSG00000106635.8	1.6645
intron_7_73553669_73557487	0.0923738	Brain_Substantia_nigra	0.91389	BCL7B	intron_7_72967999_72971817	ENSG00000106635.8	1.68301
intron_7_73574513_73576541	0.0949323	Brain_Substantia_nigra	0.91389	TBL2	intron_7_72988843_72990871	ENSG00000106638.18	1.66993
intron_7_73595969_73596153	0.165247	Brain_Substantia_nigra	0.91389	MLXIPL	intron_7_73010299_73010483	ENSG00000009950.16	-1.38764
intron_7_73596789_73596865	0.146864	Brain_Substantia_nigra	0.91389	MLXIPL	intron_7_73011119_73011195	ENSG00000009950.16	1.4507
intron_7_74243246_74246662	0.210492	Brain_Substantia_nigra	0.91389	RFC2	intron_7_73657576_73660992	ENSG00000049541.11	-1.25221
intron_7_75514779_75515718	0.147469	Brain_Substantia_nigra	0.91389	PMS2P3	intron_7_75144104_75145043	ENSG00000291092.1	-1.44853
intron_7_75514779_75515718	0.147469	Brain_Substantia_nigra	0.91389	PMS2P3	intron_7_75144104_75145043	ENSG00000127957.21	-1.44853
intron_7_7552922_7554688	0.186585	Brain_Substantia_nigra	0.91389	MIOS-DT	intron_7_7592553_7594319	ENSG00000272894.5	1.32075
intron_7_7552922_7555156	0.185922	Brain_Substantia_nigra	0.91389	MIOS-DT	intron_7_7592553_7594787	ENSG00000272894.5	-1.32274
intron_7_7568123_7572436	0.111061	Brain_Substantia_nigra	0.91389	MIOS	intron_7_7607754_7612067	ENSG00000164654.16	1.59344
intron_7_7596461_7605942	0.16467	Brain_Substantia_nigra	0.91389	MIOS	intron_7_7636092_7645573	ENSG00000164654.16	-1.38953
intron_7_75992557_75994490	0.108414	Brain_Substantia_nigra	0.91389	TMEM120A	intron_7_75621875_75623808	ENSG00000189077.11	-1.60536
intron_7_76030524_76047812	0.1158	Brain_Substantia_nigra	0.91389	STYXL1	intron_7_75659842_75677130	ENSG00000127952.17	1.57265
intron_7_76030527_76047662	0.1158	Brain_Substantia_nigra	0.91389	STYXL1	intron_7_75659845_75676980	ENSG00000127952.17	-1.57265
intron_7_76048226_76057410	0.20889	Brain_Substantia_nigra	0.91389	MDH2	intron_7_75677544_75686728	ENSG00000146701.12	-1.25662
intron_7_79470679_79470783	0.0920916	Brain_Substantia_nigra	0.91389	MAGI2-AS3	intron_7_79099995_79100099	ENSG00000234456.10	1.68447
intron_7_87330094_87341523	0.173658	Brain_Substantia_nigra	0.91389	TP53TG1	intron_7_86959410_86970839	ENSG00000182165.20	1.36054
intron_7_88214936_88217122	0.124812	Brain_Substantia_nigra	0.91389	SRI	intron_7_87844251_87846437	ENSG00000075142.14	1.53488
intron_7_90307854_90309263	0.192862	Brain_Substantia_nigra	0.91389	CFAP69	intron_7_89937168_89938577	ENSG00000105792.19	1.30216
intron_7_90307854_90310068	0.192862	Brain_Substantia_nigra	0.91389	CFAP69	intron_7_89937168_89939382	ENSG00000105792.19	-1.30216
intron_7_90353009_90354458	0.190553	Brain_Substantia_nigra	0.91389	GTPBP10	intron_7_89982323_89983772	ENSG00000105793.16	1.30895
intron_7_90372228_90374302	0.201414	Brain_Substantia_nigra	0.91389	GTPBP10	intron_7_90001542_90003616	ENSG00000105793.16	1.27753
intron_7_90405608_90412644	0.1764	Brain_Substantia_nigra	0.91389	CLDN12	intron_7_90034922_90041958	ENSG00000157224.16	-1.35192
intron_7_94587812_94588689	0.146977	Brain_Substantia_nigra	0.91389	SGCE	intron_7_94217124_94218001	ENSG00000127990.19	-1.45029
intron_7_94599723_94600646	0.154134	Brain_Substantia_nigra	0.91389	SGCE	intron_7_94229035_94229958	ENSG00000127990.19	-1.42508
intron_7_94628359_94629719	0.15193	Brain_Substantia_nigra	0.91389	SGCE	intron_7_94257671_94259031	ENSG00000127990.19	1.43275
intron_7_95284216_95286206	0.134744	Brain_Substantia_nigra	0.91389	PPP1R9A	intron_7_94913528_94915518	ENSG00000158528.12	1.49565
intron_7_97966977_97969005	0.181895	Brain_Substantia_nigra	0.91389	ENSG00000285725	intron_7_97596289_97598317	ENSG00000285725.1	1.33494
intron_7_98282453_98291111	0.189681	Brain_Substantia_nigra	0.91389	BRI3	intron_7_97911765_97920423	ENSG00000164713.10	-1.31152
intron_7_98983459_98984093	0.116336	Brain_Substantia_nigra	0.91389	TRRAP	intron_7_98581082_98581716	ENSG00000196367.15	-1.57034
intron_7_98983492_98984093	0.116336	Brain_Substantia_nigra	0.91389	TRRAP	intron_7_98581115_98581716	ENSG00000196367.15	1.57034
intron_7_99377439_99385702	0.177789	Brain_Substantia_nigra	0.91389	ARPC1B	intron_7_98975062_98983325	ENSG00000130429.16	1.34759
intron_7_99396740_99397862	0.0918509	Brain_Substantia_nigra	0.91389	PDAP1	intron_7_98994363_98995485	ENSG00000106244.13	-1.68571
intron_7_99459263_99460086	0.0966986	Brain_Substantia_nigra	0.91389	ATP5MF	intron_7_99056886_99057709	ENSG00000241468.8	1.66107
intron_7_99460193_99466111	0.0960266	Brain_Substantia_nigra	0.91389	ATP5MF	intron_7_99057816_99063734	ENSG00000241468.8	1.66443
intron_7_99460193_99466129	0.0960266	Brain_Substantia_nigra	0.91389	ATP5MF-PTCD1	intron_7_99057816_99063752	ENSG00000248919.7	-1.66443
intron_7_99460193_99466129	0.0960266	Brain_Substantia_nigra	0.91389	ATP5MF	intron_7_99057816_99063752	ENSG00000241468.8	-1.66443
intron_7_99484143_99485208	0.0907843	Brain_Substantia_nigra	0.91389	ZNF789	intron_7_99081766_99082831	ENSG00000198556.14	-1.69128
intron_7_99484143_99486476	0.0907843	Brain_Substantia_nigra	0.91389	ZNF789	intron_7_99081766_99084099	ENSG00000198556.14	1.69128
intron_7_99485368_99486476	0.101509	Brain_Substantia_nigra	0.91389	ZNF789	intron_7_99082991_99084099	ENSG00000198556.14	-1.63758
intron_8_102264558_102265100	0.19905	Brain_Substantia_nigra	0.91389	UBR5	intron_8_103276786_103277328	ENSG00000104517.13	-1.28426
intron_8_108479110_108486512	0.105326	Brain_Substantia_nigra	0.91389	EMC2	intron_8_109491339_109498741	ENSG00000104412.8	1.61956
intron_8_11358178_11359214	0.151623	Brain_Substantia_nigra	0.91389	TDH	intron_8_11215687_11216723	ENSG00000154316.16	1.43382
intron_8_11361807_11364720	0.183228	Brain_Substantia_nigra	0.91389	TDH	intron_8_11219316_11222229	ENSG00000154316.16	-1.33088
intron_8_116866761_116874611	0.187987	Brain_Substantia_nigra	0.91389	RAD21	intron_8_117879000_117886850	ENSG00000164754.16	-1.31656
intron_8_11847168_11848067	0.169395	Brain_Substantia_nigra	0.91389	CTSB	intron_8_11704677_11705576	ENSG00000164733.22	-1.37415
intron_8_11864463_11868001	0.155523	Brain_Substantia_nigra	0.91389	CTSB	intron_8_11721972_11725510	ENSG00000164733.22	-1.42029
intron_8_125039898_125043825	0.10064	Brain_Substantia_nigra	0.91389	WASHC5	intron_8_126052140_126056067	ENSG00000164961.16	1.64176
intron_8_125083258_125083713	0.105753	Brain_Substantia_nigra	0.91389	WASHC5	intron_8_126095500_126095955	ENSG00000164961.16	-1.61758
intron_8_140769592_140770716	0.114558	Brain_Substantia_nigra	0.91389	PTK2	intron_8_141779691_141780815	ENSG00000169398.20	1.57803
intron_8_141160787_141163333	0.101005	Brain_Substantia_nigra	0.91389	DENND3	intron_8_142170886_142173432	ENSG00000105339.11	1.64
intron_8_141427069_141430927	0.104882	Brain_Substantia_nigra	0.91389	PTP4A3	intron_8_142437169_142441027	ENSG00000184489.13	-1.62163
intron_8_141437520_141437710	0.187544	Brain_Substantia_nigra	0.91389	ENSG00000271959	intron_8_142447620_142447810	ENSG00000271959.1	1.31788
intron_8_143561104_143561370	0.136753	Brain_Substantia_nigra	0.91389	GSDMD	intron_8_144643274_144643540	ENSG00000104518.11	1.48799
intron_8_143791440_143791876	0.137485	Brain_Substantia_nigra	0.91389	SCRIB	intron_8_144873610_144874046	ENSG00000180900.20	-1.48522
intron_8_143791913_143791991	0.137485	Brain_Substantia_nigra	0.91389	SCRIB	intron_8_144874083_144874161	ENSG00000180900.20	1.48522
intron_8_143792405_143792485	0.137485	Brain_Substantia_nigra	0.91389	SCRIB	intron_8_144874575_144874655	ENSG00000180900.20	1.48522
intron_8_143804825_143804934	0.104369	Brain_Substantia_nigra	0.91389	SCRIB	intron_8_144886995_144887104	ENSG00000180900.20	1.62403
intron_8_144395355_144395435	0.0975328	Brain_Substantia_nigra	0.91389	CPSF1	intron_8_145620570_145620650	ENSG00000071894.17	1.65693
intron_8_144400817_144400924	0.122122	Brain_Substantia_nigra	0.91389	CPSF1	intron_8_145626211_145626318	ENSG00000071894.17	1.54593
intron_8_144804238_144807191	0.172587	Brain_Substantia_nigra	0.91389	ZNF517	intron_8_146029623_146032576	ENSG00000197363.11	-1.36394
intron_8_17090584_17098458	0.183552	Brain_Substantia_nigra	0.91389	MICU3	intron_8_16948093_16955967	ENSG00000155970.12	-1.3299
intron_8_17723833_17743604	0.182797	Brain_Substantia_nigra	0.91389	MTUS1	intron_8_17581342_17601113	ENSG00000129422.15	-1.33219
intron_8_1876734_1880048	0.195022	Brain_Substantia_nigra	0.91389	ARHGEF10	intron_8_1824900_1828214	ENSG00000104728.16	-1.29586
intron_8_1876734_1880048	0.195022	Brain_Substantia_nigra	0.91389	KBTBD11-OT1	intron_8_1824900_1828214	ENSG00000283239.1	-1.29586
intron_8_1876734_1882635	0.196655	Brain_Substantia_nigra	0.91389	ARHGEF10	intron_8_1824900_1830801	ENSG00000104728.16	1.29114
intron_8_19408694_19418656	0.199629	Brain_Substantia_nigra	0.91389	CSGALNACT1	intron_8_19266205_19276167	ENSG00000147408.16	-1.28261
intron_8_22049224_22066705	0.215077	Brain_Substantia_nigra	0.91389	DMTN	intron_8_21906735_21924216	ENSG00000158856.19	-1.23973
intron_8_22080625_22081113	0.195163	Brain_Substantia_nigra	0.91389	DMTN	intron_8_21938136_21938624	ENSG00000158856.19	1.29545
intron_8_23294864_23295967	0.160196	Brain_Substantia_nigra	0.91389	R3HCC1	intron_8_23152377_23153480	ENSG00000104679.12	-1.40441
intron_8_26339973_26354468	0.184811	Brain_Substantia_nigra	0.91389	PPP2R2A	intron_8_26197489_26211984	ENSG00000221914.11	1.32609
intron_8_26383230_26391243	0.132863	Brain_Substantia_nigra	0.91389	BNIP3L	intron_8_26240746_26248759	ENSG00000104765.16	1.50291
intron_8_26514679_26581969	0.198098	Brain_Substantia_nigra	0.91389	DPYSL2	intron_8_26372195_26439485	ENSG00000092964.18	-1.28699
intron_8_27536855_27538659	0.117581	Brain_Substantia_nigra	0.91389	EPHX2	intron_8_27394372_27396176	ENSG00000120915.14	1.56501
intron_8_38172033_38176275	0.194081	Brain_Substantia_nigra	0.91389	LSM1	intron_8_38029551_38033793	ENSG00000175324.10	-1.2986
intron_8_38264604_38266141	0.16992	Brain_Substantia_nigra	0.91389	PLPP5	intron_8_38122122_38123659	ENSG00000147535.17	1.37246
intron_8_38264949_38266141	0.16992	Brain_Substantia_nigra	0.91389	PLPP5	intron_8_38122467_38123659	ENSG00000147535.17	-1.37246
intron_8_38787743_38788704	0.0907009	Brain_Substantia_nigra	0.91389	TACC1	intron_8_38645261_38646222	ENSG00000147526.20	-1.69171
intron_8_41734069_41758036	0.173464	Brain_Substantia_nigra	0.91389	ANK1	intron_8_41591587_41615554	ENSG00000029534.22	1.36116
intron_8_42546606_42548656	0.0900687	Brain_Substantia_nigra	0.91389	SMIM19	intron_8_42401749_42403799	ENSG00000176209.12	1.69504
intron_8_51899846_51911420	0.140825	Brain_Substantia_nigra	0.91389	PCMTD1-DT	intron_8_52812406_52823980	ENSG00000228801.8	1.47273
intron_8_60584815_60591858	0.192115	Brain_Substantia_nigra	0.91389	RAB2A	intron_8_61497374_61504417	ENSG00000104388.15	1.30435
intron_8_60591969_60618580	0.192115	Brain_Substantia_nigra	0.91389	RAB2A	intron_8_61504528_61531139	ENSG00000104388.15	-1.30435
intron_8_6442156_6444393	0.17143	Brain_Substantia_nigra	0.91389	MCPH1	intron_8_6299677_6301914	ENSG00000147316.15	1.36762
intron_8_65534864_65562606	0.116568	Brain_Substantia_nigra	0.91389	LINC01299	intron_8_66447099_66474841	ENSG00000254081.2	-1.56934
intron_8_66775319_66793616	0.125909	Brain_Substantia_nigra	0.91389	SGK3	intron_8_67687554_67705851	ENSG00000104205.16	1.53043
intron_8_66922114_66922324	0.157113	Brain_Substantia_nigra	0.91389	SNHG6	intron_8_67834349_67834559	ENSG00000245910.9	1.41485
intron_8_66922114_66922614	0.157113	Brain_Substantia_nigra	0.91389	SNHG6	intron_8_67834349_67834849	ENSG00000245910.9	1.41485
intron_8_66922392_66922614	0.157113	Brain_Substantia_nigra	0.91389	SNHG6	intron_8_67834627_67834849	ENSG00000245910.9	-1.41485
intron_8_66922725_66925437	0.160991	Brain_Substantia_nigra	0.91389	SNHG6	intron_8_67834960_67837672	ENSG00000245910.9	-1.40175
intron_8_6708887_6730711	0.121921	Brain_Substantia_nigra	0.91389	AGPAT5	intron_8_6566408_6588232	ENSG00000155189.12	-1.54676
intron_8_67190759_67193464	0.194555	Brain_Substantia_nigra	0.91389	CSPP1	intron_8_68102994_68105699	ENSG00000104218.16	-1.29722
intron_8_68083388_68087724	0.144145	Brain_Substantia_nigra	0.91389	PREX2	intron_8_68995623_68999959	ENSG00000046889.19	-1.46053
intron_8_81444601_81444817	0.206116	Brain_Substantia_nigra	0.91389	PMP2	intron_8_82356836_82357052	ENSG00000147588.7	-1.26432
intron_8_81444601_81447314	0.206116	Brain_Substantia_nigra	0.91389	PMP2	intron_8_82356836_82359549	ENSG00000147588.7	1.26432
intron_8_84873397_84920894	0.0934939	Brain_Substantia_nigra	0.91389	RALYL	intron_8_85785632_85833129	ENSG00000184672.12	1.67725
intron_8_85107399_85109595	0.198776	Brain_Substantia_nigra	0.91389	LRRCC1	intron_8_86019634_86021830	ENSG00000133739.16	-1.28505
intron_8_85107399_85110115	0.198776	Brain_Substantia_nigra	0.91389	LRRCC1	intron_8_86019634_86022350	ENSG00000133739.16	1.28505
intron_8_85109800_85110115	0.198776	Brain_Substantia_nigra	0.91389	LRRCC1	intron_8_86022035_86022350	ENSG00000133739.16	-1.28505
intron_8_85217502_85219236	0.214975	Brain_Substantia_nigra	0.91389	RBIS	intron_8_86129731_86131465	ENSG00000176731.12	-1.24
intron_8_85217502_85219323	0.214975	Brain_Substantia_nigra	0.91389	RBIS	intron_8_86129731_86131552	ENSG00000176731.12	1.24
intron_8_85217502_85220306	0.212869	Brain_Substantia_nigra	0.91389	RBIS	intron_8_86129731_86132535	ENSG00000176731.12	1.24571
intron_8_89758233_89765341	0.200752	Brain_Substantia_nigra	0.91389	RIPK2	intron_8_90770461_90777569	ENSG00000104312.8	-1.27941
intron_8_96231132_96231379	0.106275	Brain_Substantia_nigra	0.91389	UQCRB	intron_8_97243360_97243607	ENSG00000156467.10	-1.61517
intron_8_96231132_96231774	0.10781	Brain_Substantia_nigra	0.91389	UQCRB	intron_8_97243360_97244002	ENSG00000156467.10	1.60811
intron_8_96231515_96231774	0.108209	Brain_Substantia_nigra	0.91389	UQCRB	intron_8_97243743_97244002	ENSG00000156467.10	-1.60629
intron_8_97805464_97815328	0.104549	Brain_Substantia_nigra	0.91389	LAPTM4B	intron_8_98817692_98827556	ENSG00000104341.17	1.62319
intron_8_98104544_98105938	0.208271	Brain_Substantia_nigra	0.91389	RIDA	intron_8_99116772_99118166	ENSG00000132541.11	-1.25833
intron_9_100442356_100450557	0.13076	Brain_Substantia_nigra	0.91389	MSANTD3	intron_9_103204638_103212839	ENSG00000066697.15	1.51111
intron_9_101399189_101399395	0.115733	Brain_Substantia_nigra	0.91389	ZNF189	intron_9_104161471_104161677	ENSG00000136870.11	-1.57294
intron_9_105299309_105299743	0.145221	Brain_Substantia_nigra	0.91389	SLC44A1	intron_9_108061590_108062024	ENSG00000070214.17	1.45662
intron_9_105299937_105309724	0.145221	Brain_Substantia_nigra	0.91389	SLC44A1	intron_9_108062218_108072005	ENSG00000070214.17	1.45662
intron_9_108874970_108877995	0.204429	Brain_Substantia_nigra	0.91389	ELP1	intron_9_111637250_111640275	ENSG00000070061.16	1.26903
intron_9_108936437_108950507	0.193601	Brain_Substantia_nigra	0.91389	ABITRAM	intron_9_111698717_111712787	ENSG00000119328.12	-1.3
intron_9_111597432_111599603	0.119437	Brain_Substantia_nigra	0.91389	PTGR1	intron_9_114359712_114361883	ENSG00000106853.20	1.55714
intron_9_111631743_111647107	0.16458	Brain_Substantia_nigra	0.91389	DNAJC25	intron_9_114394023_114409387	ENSG00000059769.20	1.38983
intron_9_111666946_111669272	0.164455	Brain_Substantia_nigra	0.91389	DNAJC25-GNG10	intron_9_114429226_114431552	ENSG00000244115.1	-1.39024
intron_9_114426413_114466267	0.0906528	Brain_Substantia_nigra	0.91389	WHRN	intron_9_117188693_117228547	ENSG00000095397.17	-1.69196
intron_9_120844899_120844993	0.159842	Brain_Substantia_nigra	0.91389	CUTALP	intron_9_123607177_123607271	ENSG00000226752.10	-1.4056
intron_9_120997774_121005919	0.150446	Brain_Substantia_nigra	0.91389	C5	intron_9_123760052_123768197	ENSG00000106804.10	-1.43796
intron_9_121160302_121161283	0.105138	Brain_Substantia_nigra	0.91389	CNTRL	intron_9_123922580_123923561	ENSG00000119397.19	-1.62044
intron_9_122148277_122152245	0.188038	Brain_Substantia_nigra	0.91389	NDUFA8	intron_9_124910556_124914524	ENSG00000119421.7	1.3164
intron_9_123440491_123450693	0.208198	Brain_Substantia_nigra	0.91389	DENND1A	intron_9_126202770_126212972	ENSG00000119522.18	-1.25854
intron_9_123452347_123454739	0.169771	Brain_Substantia_nigra	0.91389	DENND1A	intron_9_126214626_126217018	ENSG00000119522.18	-1.37294
intron_9_125213522_125220539	0.158195	Brain_Substantia_nigra	0.91389	RABEPK	intron_9_127975801_127982818	ENSG00000136933.17	-1.41117
intron_9_126977745_127034431	0.122715	Brain_Substantia_nigra	0.91389	RALGPS1	intron_9_129740024_129796710	ENSG00000136828.19	1.54348
intron_9_127489518_127492802	0.180057	Brain_Substantia_nigra	0.91389	LRSAM1	intron_9_130251797_130255081	ENSG00000148356.15	1.34058
intron_9_127873061_127874611	0.191511	Brain_Substantia_nigra	0.91389	AK1	intron_9_130635340_130636890	ENSG00000106992.19	1.30612
intron_9_127873061_127874611	0.191511	Brain_Substantia_nigra	0.91389	ST6GALNAC6	intron_9_130635340_130636890	ENSG00000257524.6	1.30612
intron_9_128185776_128190688	0.155523	Brain_Substantia_nigra	0.91389	CIZ1	intron_9_130948055_130952967	ENSG00000148337.22	-1.42029
intron_9_128824869_128824977	0.207937	Brain_Substantia_nigra	0.91389	ENSG00000286112	intron_9_131587148_131587256	ENSG00000286112.1	-1.25926
intron_9_128824869_128824977	0.207937	Brain_Substantia_nigra	0.91389	SPOUT1	intron_9_131587148_131587256	ENSG00000198917.13	-1.25926
intron_9_129104306_129107814	0.116083	Brain_Substantia_nigra	0.91389	CRAT	intron_9_131866585_131870093	ENSG00000095321.18	1.57143
intron_9_129120610_129128985	0.125708	Brain_Substantia_nigra	0.91389	PTPA	intron_9_131882889_131891264	ENSG00000119383.21	-1.53125
intron_9_129137692_129142445	0.119649	Brain_Substantia_nigra	0.91389	PTPA	intron_9_131899971_131904724	ENSG00000119383.21	-1.55625
intron_9_129142082_129142445	0.115256	Brain_Substantia_nigra	0.91389	PTPA	intron_9_131904361_131904724	ENSG00000119383.21	1.575
intron_9_129142117_129142445	0.115256	Brain_Substantia_nigra	0.91389	PTPA	intron_9_131904396_131904724	ENSG00000119383.21	1.575
intron_9_129142177_129142445	0.125708	Brain_Substantia_nigra	0.91389	PTPA	intron_9_131904456_131904724	ENSG00000119383.21	1.53125
intron_9_129923939_129924960	0.109688	Brain_Substantia_nigra	0.91389	FNBP1	intron_9_132686218_132687239	ENSG00000187239.19	1.5996
intron_9_129929695_129957360	0.170571	Brain_Substantia_nigra	0.91389	FNBP1	intron_9_132691974_132719639	ENSG00000187239.19	1.37037
intron_9_13110740_13112024	0.107118	Brain_Substantia_nigra	0.91389	MPDZ	intron_9_13110739_13112023	ENSG00000107186.17	-1.61129
intron_9_131459356_131464763	0.144147	Brain_Substantia_nigra	0.91389	PRRC2B	intron_9_134334743_134340150	ENSG00000288701.1	1.46052
intron_9_131476535_131477744	0.138269	Brain_Substantia_nigra	0.91389	PRRC2B	intron_9_134351922_134353131	ENSG00000288701.1	-1.48227
intron_9_131504340_131506114	0.13209	Brain_Substantia_nigra	0.91389	POMT1	intron_9_134379727_134381501	ENSG00000130714.19	-1.50591
intron_9_131504340_131506403	0.13209	Brain_Substantia_nigra	0.91389	POMT1	intron_9_134379727_134381790	ENSG00000130714.19	-1.50591
intron_9_131509022_131509743	0.130881	Brain_Substantia_nigra	0.91389	POMT1	intron_9_134384409_134385130	ENSG00000130714.19	1.51064
intron_9_131518537_131518698	0.118693	Brain_Substantia_nigra	0.91389	POMT1	intron_9_134393924_134394085	ENSG00000130714.19	1.56028
intron_9_131518537_131518837	0.118693	Brain_Substantia_nigra	0.91389	POMT1	intron_9_134393924_134394224	ENSG00000130714.19	-1.56028
intron_9_131521472_131522047	0.115379	Brain_Substantia_nigra	0.91389	POMT1	intron_9_134396859_134397434	ENSG00000130714.19	1.57447
intron_9_131530645_131531094	0.117027	Brain_Substantia_nigra	0.91389	UCK1	intron_9_134406032_134406481	ENSG00000130717.13	1.56738
intron_9_132269702_132271710	0.119459	Brain_Substantia_nigra	0.91389	SETX	intron_9_135145089_135147097	ENSG00000107290.14	-1.55705
intron_9_132612255_132618330	0.212402	Brain_Substantia_nigra	0.91389	DDX31	intron_9_135487642_135493717	ENSG00000125485.18	-1.24699
intron_9_133098762_133100268	0.20453	Brain_Substantia_nigra	0.91389	ENSG00000285245	intron_9_135974149_135975655	ENSG00000285245.1	-1.26875
intron_9_133098762_133100268	0.20453	Brain_Substantia_nigra	0.91389	RALGDS	intron_9_135974149_135975655	ENSG00000160271.16	-1.26875
intron_9_133433704_133436829	0.195625	Brain_Substantia_nigra	0.91389	ADAMTS13	intron_9_136298824_136301949	ENSG00000160323.19	-1.29412
intron_9_133473250_133473415	0.177589	Brain_Substantia_nigra	0.91389	SLC2A6	intron_9_136338372_136338537	ENSG00000160326.14	-1.34821
intron_9_133473250_133473980	0.177589	Brain_Substantia_nigra	0.91389	SLC2A6	intron_9_136338372_136339102	ENSG00000160326.14	1.34821
intron_9_136745280_136745844	0.145199	Brain_Substantia_nigra	0.91389	ENSG00000204003	intron_9_139639732_139640296	ENSG00000204003.8	-1.4567
intron_9_136745280_136745844	0.145199	Brain_Substantia_nigra	0.91389	LCN6	intron_9_139639732_139640296	ENSG00000267206.6	-1.4567
intron_9_136792358_136792819	0.136269	Brain_Substantia_nigra	0.91389	TMEM141	intron_9_139686810_139687271	ENSG00000244187.8	-1.48983
intron_9_136792358_136799102	0.136269	Brain_Substantia_nigra	0.91389	ENSG00000272896	intron_9_139686810_139693554	ENSG00000272896.1	1.48983
intron_9_2161035_2161686	0.136701	Brain_Substantia_nigra	0.91389	SMARCA2	intron_9_2161035_2161686	ENSG00000080503.25	-1.48819
intron_9_2186228_2191266	0.161394	Brain_Substantia_nigra	0.91389	SMARCA2	intron_9_2186228_2191266	ENSG00000080503.25	1.4004
intron_9_2650516_2651874	0.165597	Brain_Substantia_nigra	0.91389	VLDLR	intron_9_2650516_2651874	ENSG00000147852.17	1.38649
intron_9_27018687_27029025	0.122649	Brain_Substantia_nigra	0.91389	IFT74	intron_9_27018685_27029023	ENSG00000096872.17	-1.54375
intron_9_32989895_33024804	0.1225	Brain_Substantia_nigra	0.91389	APTX	intron_9_32989893_33024802	ENSG00000137074.20	1.54436
intron_9_33750727_33796643	0.1068	Brain_Substantia_nigra	0.91389	PRSS3	intron_9_33750725_33796641	ENSG00000010438.17	-1.61275
intron_9_33944639_33948374	0.104884	Brain_Substantia_nigra	0.91389	UBAP2	intron_9_33944637_33948372	ENSG00000137073.24	1.62162
intron_9_33973237_33986760	0.129645	Brain_Substantia_nigra	0.91389	UBAP2	intron_9_33973235_33986758	ENSG00000137073.24	-1.5155
intron_9_35786775_35790156	0.10065	Brain_Substantia_nigra	0.91389	ENSG00000227388	intron_9_35786772_35790153	ENSG00000227388.3	-1.64171
intron_9_35802607_35802732	0.130073	Brain_Substantia_nigra	0.91389	NPR2	intron_9_35802604_35802729	ENSG00000159899.16	-1.51381
intron_9_35802803_35805511	0.130073	Brain_Substantia_nigra	0.91389	NPR2	intron_9_35802800_35805508	ENSG00000159899.16	1.51381
intron_9_35807398_35808509	0.144685	Brain_Substantia_nigra	0.91389	NPR2	intron_9_35807395_35808506	ENSG00000159899.16	-1.45856
intron_9_35810553_35810637	0.0978423	Brain_Substantia_nigra	0.91389	SPAG8	intron_9_35810550_35810634	ENSG00000137098.14	1.65541
intron_9_35841267_35841526	0.176173	Brain_Substantia_nigra	0.91389	TMEM8B	intron_9_35841264_35841523	ENSG00000137103.20	-1.35263
intron_9_5431983_5436569	0.106261	Brain_Substantia_nigra	0.91389	PLGRKT	intron_9_5431983_5436569	ENSG00000107020.10	-1.61523
intron_9_6492401_6493826	0.21492	Brain_Substantia_nigra	0.91389	UHRF2	intron_9_6492401_6493826	ENSG00000147854.17	-1.24015
intron_9_6497268_6498018	0.208566	Brain_Substantia_nigra	0.91389	UHRF2	intron_9_6497268_6498018	ENSG00000147854.17	1.25752
intron_9_69046482_69053140	0.149342	Brain_Substantia_nigra	0.91389	ENSG00000285130	intron_9_71661398_71668056	ENSG00000285130.2	-1.44186
intron_9_69046482_69053140	0.149342	Brain_Substantia_nigra	0.91389	FXN	intron_9_71661398_71668056	ENSG00000165060.15	-1.44186
intron_9_7046917_7049092	0.208368	Brain_Substantia_nigra	0.91389	KDM4C	intron_9_7046917_7049092	ENSG00000107077.19	1.25806
intron_9_75140932_75146683	0.159014	Brain_Substantia_nigra	0.91389	OSTF1	intron_9_77755848_77761599	ENSG00000134996.12	1.4084
intron_9_76625058_76629192	0.112692	Brain_Substantia_nigra	0.91389	PRUNE2	intron_9_79239974_79244108	ENSG00000106772.19	-1.58621
intron_9_78317804_78328981	0.109599	Brain_Substantia_nigra	0.91389	PSAT1	intron_9_80932720_80943897	ENSG00000135069.14	1.6
intron_9_79572835_79573689	0.114245	Brain_Substantia_nigra	0.91389	TLE4	intron_9_82187750_82188604	ENSG00000106829.21	-1.5794
intron_9_83708453_83712498	0.172658	Brain_Substantia_nigra	0.91389	UBQLN1-AS1	intron_9_86323368_86327413	ENSG00000254473.2	1.36371
intron_9_87967659_87969194	0.18128	Brain_Substantia_nigra	0.91389	CDK20	intron_9_90582574_90584109	ENSG00000156345.18	1.33682
intron_9_88388538_88426382	0.117921	Brain_Substantia_nigra	0.91389	SPIN1	intron_9_91003453_91041297	ENSG00000106723.17	-1.56356
intron_9_88418951_88426382	0.107723	Brain_Substantia_nigra	0.91389	SPIN1	intron_9_91033866_91041297	ENSG00000106723.17	1.60851
intron_9_88426591_88448941	0.13745	Brain_Substantia_nigra	0.91389	SPIN1	intron_9_91041506_91063856	ENSG00000106723.17	-1.48536
intron_9_89319797_89325427	0.156979	Brain_Substantia_nigra	0.91389	SECISBP2	intron_9_91934712_91940342	ENSG00000187742.15	1.4153
intron_9_93290047_93292308	0.100875	Brain_Substantia_nigra	0.91389	WNK2	intron_9_96052329_96054590	ENSG00000165238.17	1.64062
intron_9_93290047_93292311	0.100875	Brain_Substantia_nigra	0.91389	WNK2	intron_9_96052329_96054593	ENSG00000165238.17	1.64062
intron_9_93317631_93317873	0.157875	Brain_Substantia_nigra	0.91389	WNK2	intron_9_96079913_96080155	ENSG00000165238.17	1.41226
intron_9_93317631_93320367	0.157875	Brain_Substantia_nigra	0.91389	WNK2	intron_9_96079913_96082649	ENSG00000165238.17	-1.41226
intron_9_93450599_93452147	0.158588	Brain_Substantia_nigra	0.91389	FAM120AOS	intron_9_96212881_96214429	ENSG00000188938.17	-1.40984
intron_9_94374927_94415158	0.178443	Brain_Substantia_nigra	0.91389	MFSD14B	intron_9_97137209_97177440	ENSG00000148110.17	1.34557
intron_9_95978215_96004520	0.196885	Brain_Substantia_nigra	0.91389	ERCC6L2	intron_9_98740497_98766802	ENSG00000182150.19	1.29048
intron_9_96249786_96251418	0.10657	Brain_Substantia_nigra	0.91389	ENSG00000285269	intron_9_99012068_99013700	ENSG00000285269.2	-1.6138
intron_9_96249786_96251418	0.10657	Brain_Substantia_nigra	0.91389	HSD17B3	intron_9_99012068_99013700	ENSG00000130948.10	-1.6138
intron_9_97428672_97430933	0.172772	Brain_Substantia_nigra	0.91389	TDRD7	intron_9_100190954_100193215	ENSG00000196116.8	1.36335
intron_20_32029838_32031001	0.180212	Nerve_Tibial	0.913895	CCM2L	intron_20_30617641_30618804	ENSG00000101331.17	-1.3401
intron_9_127817343_127817759	0.180195	Nerve_Tibial	0.913895	ENSG00000225032	intron_9_130579622_130580038	ENSG00000225032.5	1.34016
intron_12_103956748_103957069	0.187287	Ovary	0.913897	C12orf73	intron_12_104350526_104350847	ENSG00000204954.10	1.31865
intron_16_792347_792439	0.245524	Brain_Cerebellum	0.913901	CHTF18	intron_16_842347_842439	ENSG00000127586.17	-1.16129
intron_16_792590_792718	0.245524	Brain_Cerebellum	0.913901	CHTF18	intron_16_842590_842718	ENSG00000127586.17	1.16129
intron_19_14093237_14097361	0.245524	Brain_Cerebellum	0.913901	PRKACA	intron_19_14204049_14208173	ENSG00000072062.16	-1.16129
intron_1_167937008_167951800	0.245456	Brain_Cerebellum	0.913901	DCAF6	intron_1_167906246_167921038	ENSG00000143164.16	1.16146
intron_7_15612611_15626746	0.216093	Breast_Mammary_Tissue	0.913902	MEOX2	intron_7_15652236_15666371	ENSG00000106511.6	-1.23698
intron_1_11790716_11791207	0.1799	Testis	0.913904	MTHFR	intron_1_11850773_11851264	ENSG00000177000.13	-1.34106
intron_1_171787930_171792017	0.17995	Testis	0.913904	METTL13	intron_1_171757070_171761157	ENSG00000010165.20	-1.34091
intron_3_48693179_48695090	0.179916	Testis	0.913904	IP6K2	intron_3_48730612_48732523	ENSG00000068745.15	-1.34101
intron_2_112494375_112501206	0.216146	Breast_Mammary_Tissue	0.913904	TTL	intron_2_113251952_113258783	ENSG00000114999.8	1.23684
intron_15_42730764_42730925	0.166585	Pituitary	0.913904	CDAN1	intron_15_43022962_43023123	ENSG00000140326.13	1.38326
intron_18_21568094_21573314	0.166563	Pituitary	0.913904	ESCO1	intron_18_19148055_19153275	ENSG00000141446.11	-1.38333
intron_2_37198672_37199704	0.189463	Skin_Not_Sun_Exposed_Suprapubic	0.913906	CEBPZOS	intron_2_37425815_37426847	ENSG00000218739.10	-1.31217
intron_10_106629388_106652382	0.239407	smultixcan	0.913918	SORCS1	intron_10_108389146_108412140	ENSG00000108018.16	-1.17647
intron_10_113590889_113592194	0.239742	smultixcan	0.913918	NRAP	intron_10_115350648_115351953	ENSG00000197893.14	-1.10741
intron_10_11952249_11955232	0.240145	smultixcan	0.913918	UPF2	intron_10_11994248_11997231	ENSG00000151461.20	-0.261027
intron_10_11979165_11997672	0.240244	smultixcan	0.913918	UPF2	intron_10_12021164_12039671	ENSG00000151461.20	1.17438
intron_10_14936593_14939810	0.239593	smultixcan	0.913918	DCLRE1C	intron_10_14978592_14981809	ENSG00000152457.19	-0.604985
intron_10_30857778_30876998	0.239367	smultixcan	0.913918	ZNF438	intron_10_31146707_31165927	ENSG00000183621.15	-1.29023
intron_10_79907856_79920952	0.239566	smultixcan	0.913918	ENSG00000283913	intron_10_81667612_81680708	ENSG00000283913.1	-1.04302
intron_11_111737569_111742053	0.239702	smultixcan	0.913918	PPP2R1B	intron_11_111608293_111612777	ENSG00000137713.16	1.17573
intron_11_111741612_111742053	0.239702	smultixcan	0.913918	PPP2R1B	intron_11_111612336_111612777	ENSG00000137713.16	-1.17573
intron_11_118765355_118768223	0.239604	smultixcan	0.913918	DDX6	intron_11_118636063_118638931	ENSG00000110367.14	0.0672003
intron_11_67065983_67066738	0.240196	smultixcan	0.913918	RHOD	intron_11_66833454_66834209	ENSG00000173156.7	-1.1745
intron_11_8839350_8870954	0.23945	smultixcan	0.913918	DENND2B	intron_11_8860897_8892501	ENSG00000166444.19	0.832874
intron_12_104928694_104958088	0.24043	smultixcan	0.913918	SLC41A2	intron_12_105322472_105351866	ENSG00000136052.10	-1.17391
intron_12_105074005_105084389	0.239407	smultixcan	0.913918	ALDH1L2	intron_12_105467783_105478167	ENSG00000136010.14	1.17647
intron_12_120222999_120223718	0.24043	smultixcan	0.913918	PXN	intron_12_120660802_120661521	ENSG00000089159.17	1.17391
intron_12_120223833_120224151	0.24043	smultixcan	0.913918	PXN	intron_12_120661636_120661954	ENSG00000089159.17	-1.17391
intron_12_120534968_120539368	0.23942	smultixcan	0.913918	RNF10	intron_12_120972771_120977171	ENSG00000022840.17	0.820996
intron_12_120534968_120546405	0.239762	smultixcan	0.913918	RNF10	intron_12_120972771_120984208	ENSG00000022840.17	-1.33724
intron_12_128087298_128087729	0.24024	smultixcan	0.913918	LINC02369	intron_12_128571843_128572274	ENSG00000256551.2	-1.17439
intron_12_24901885_24901963	0.239696	smultixcan	0.913918	BCAT1	intron_12_25054819_25054897	ENSG00000060982.15	-1.6523
intron_12_47798972_47819767	0.239804	smultixcan	0.913918	HDAC7	intron_12_48192755_48213550	ENSG00000061273.18	-0.389912
intron_12_49484669_49486250	0.240359	smultixcan	0.913918	SPATS2	intron_12_49878452_49880033	ENSG00000123352.18	1.17409
intron_12_49484669_49489465	0.240359	smultixcan	0.913918	SPATS2	intron_12_49878452_49883248	ENSG00000123352.18	-1.17409
intron_12_57591463_57594025	0.239422	smultixcan	0.913918	PIP4K2C	intron_12_57985246_57987808	ENSG00000166908.18	-1.15373
intron_13_26221330_26221782	0.240355	smultixcan	0.913918	RNF6	intron_13_26795467_26795919	ENSG00000127870.17	1.171
intron_14_92641329_92644425	0.240033	smultixcan	0.913918	RIN3	intron_14_93107674_93110770	ENSG00000100599.16	1.1749
intron_15_66128411_66253605	0.239819	smultixcan	0.913918	MEGF11	intron_15_66420749_66545943	ENSG00000157890.19	-1.17544
intron_15_75349339_75352111	0.240014	smultixcan	0.913918	NEIL1	intron_15_75641680_75644452	ENSG00000140398.14	-1.59912
intron_16_1435175_1435969	0.240437	smultixcan	0.913918	CCDC154	intron_16_1485176_1485970	ENSG00000197599.13	-0.264975
intron_16_84191648_84194006	0.239965	smultixcan	0.913918	ADAD2	intron_16_84225254_84227612	ENSG00000140955.11	-1.17507
intron_16_84659630_84659760	0.239971	smultixcan	0.913918	KLHL36	intron_16_84693236_84693366	ENSG00000135686.13	1.27235
intron_17_14074456_14076735	0.240208	smultixcan	0.913918	COX10	intron_17_13977773_13980052	ENSG00000006695.12	-1.13836
intron_17_17862848_17866296	0.239922	smultixcan	0.913918	TOM1L2	intron_17_17766162_17769610	ENSG00000175662.18	1.17518
intron_17_21243429_21244106	0.239902	smultixcan	0.913918	NATD1	intron_17_21146742_21147419	ENSG00000274180.1	1.17523
intron_17_50519787_50521110	0.239592	smultixcan	0.913918	MYCBPAP	intron_17_48597148_48598471	ENSG00000136449.16	0.136535
intron_17_78976156_78977140	0.240318	smultixcan	0.913918	LGALS3BP	intron_17_76972238_76973222	ENSG00000108679.13	1.17419
intron_18_79718016_79753652	0.239958	smultixcan	0.913918	CTDP1	intron_18_77478016_77513652	ENSG00000060069.18	-1.35382
intron_19_11397597_11399855	0.23954	smultixcan	0.913918	RGL3	intron_19_11508273_11510531	ENSG00000205517.13	0.0508301
intron_19_19492712_19494294	0.239865	smultixcan	0.913918	GATAD2A	intron_19_19603521_19605103	ENSG00000167491.18	0.568705
intron_19_19494383_19495754	0.239865	smultixcan	0.913918	GATAD2A	intron_19_19605192_19606563	ENSG00000167491.18	-1.00742
intron_19_19651797_19652595	0.240196	smultixcan	0.913918	ATP13A1	intron_19_19762606_19763404	ENSG00000105726.17	1.1745
intron_19_2138714_2164356	0.240065	smultixcan	0.913918	AP3D1	intron_19_2138713_2164355	ENSG00000065000.20	-1.17483
intron_19_40877993_40878760	0.239725	smultixcan	0.913918	CYP2A7	intron_19_41383898_41384665	ENSG00000198077.11	1.17568
intron_19_45160221_45160664	0.24043	smultixcan	0.913918	NKPD1	intron_19_45663479_45663922	ENSG00000179846.11	-1.17391
intron_19_45160221_45160925	0.24043	smultixcan	0.913918	NKPD1	intron_19_45663479_45664183	ENSG00000179846.11	1.17391
intron_19_57490185_57491471	0.239753	smultixcan	0.913918	ZNF419	intron_19_58001553_58002839	ENSG00000105136.22	0.63318
intron_19_6750633_6751034	0.240048	smultixcan	0.913918	TRIP10	intron_19_6750644_6751045	ENSG00000125733.18	-1.17415
intron_1_151144434_151146433	0.23951	smultixcan	0.913918	SEMA6C	intron_1_151116910_151118909	ENSG00000143434.17	-0.191815
intron_1_155257386_155257498	0.239775	smultixcan	0.913918	SCAMP3	intron_1_155227177_155227289	ENSG00000116521.11	-1.17555
intron_1_184831962_184884633	0.239665	smultixcan	0.913918	NIBAN1	intron_1_184801096_184853767	ENSG00000135842.17	1.21355
intron_1_201853097_201854595	0.240248	smultixcan	0.913918	IPO9	intron_1_201822225_201823723	ENSG00000198700.10	1.17437
intron_1_204228228_204228728	0.239922	smultixcan	0.913918	PLEKHA6	intron_1_204197356_204197856	ENSG00000143850.16	1.17518
intron_1_210239608_210241558	0.239922	smultixcan	0.913918	SERTAD4	intron_1_210412953_210414903	ENSG00000082497.12	-1.17518
intron_1_210239608_210245800	0.239922	smultixcan	0.913918	SERTAD4	intron_1_210412953_210419145	ENSG00000082497.12	1.17518
intron_1_21089213_21176175	0.240281	smultixcan	0.913918	EIF4G3	intron_1_21415706_21502668	ENSG00000075151.24	0.178803
intron_1_211576289_211577991	0.239819	smultixcan	0.913918	SLC30A1	intron_1_211749631_211751333	ENSG00000170385.10	1.17544
intron_1_227101239_227112312	0.239803	smultixcan	0.913918	CDC42BPA	intron_1_227288940_227300013	ENSG00000143776.20	-0.00185237
intron_1_244842058_244842199	0.239518	smultixcan	0.913918	COX20	intron_1_245005360_245005501	ENSG00000203667.10	-0.875506
intron_1_46538794_46543694	0.240196	smultixcan	0.913918	MKNK1-AS1	intron_1_47004466_47009366	ENSG00000269956.2	1.1745
intron_20_41164006_41164081	0.240092	smultixcan	0.913918	PLCG1	intron_20_39792646_39792721	ENSG00000124181.15	-1.17476
intron_20_49117248_49117777	0.240153	smultixcan	0.913918	STAU1	intron_20_47733785_47734314	ENSG00000124214.21	1.1746
intron_20_5432638_5433789	0.239826	smultixcan	0.913918	LINC00658	intron_20_5413284_5414435	ENSG00000226995.9	-1.17542
intron_20_57392492_57392654	0.240052	smultixcan	0.913918	RBM38	intron_20_55967548_55967710	ENSG00000132819.17	1.17347
intron_21_42372779_42375716	0.239681	smultixcan	0.913918	TMPRSS3	intron_21_43792888_43795825	ENSG00000160183.17	-0.787787
intron_21_44313682_44313913	0.239403	smultixcan	0.913918	PFKL	intron_21_45733565_45733796	ENSG00000141959.17	1.17648
intron_2_119367644_119368188	0.240305	smultixcan	0.913918	DBI	intron_2_120125220_120125764	ENSG00000155368.18	0.602587
intron_2_159762993_159767284	0.240251	smultixcan	0.913918	MARCHF7	intron_2_160619504_160623795	ENSG00000136536.15	1.17436
intron_2_17768811_17771196	0.240213	smultixcan	0.913918	GEN1	intron_2_17950078_17952463	ENSG00000178295.15	-1.17445
intron_2_238260953_238261729	0.239587	smultixcan	0.913918	PER2	intron_2_239169594_239170370	ENSG00000132326.13	1.17602
intron_2_27445449_27445745	0.240167	smultixcan	0.913918	IFT172	intron_2_27668316_27668612	ENSG00000138002.16	-1.17457
intron_2_27445843_27445929	0.240167	smultixcan	0.913918	IFT172	intron_2_27668710_27668796	ENSG00000138002.16	1.17457
intron_3_126459737_126461535	0.239872	smultixcan	0.913918	ZXDC	intron_3_126178580_126180378	ENSG00000070476.15	-0.807192
intron_3_152415111_152445282	0.239995	smultixcan	0.913918	MBNL1	intron_3_152132900_152163071	ENSG00000152601.18	1.175
intron_3_183452512_183454012	0.239776	smultixcan	0.913918	LINC00888	intron_3_183170300_183171800	ENSG00000291106.1	1.17311
intron_3_19919976_19920505	0.240378	smultixcan	0.913918	EFHB	intron_3_19961468_19961997	ENSG00000163576.18	-1.17404
intron_3_36834907_36838372	0.240318	smultixcan	0.913918	TRANK1	intron_3_36876398_36879863	ENSG00000168016.15	0.892387
intron_3_40251999_40258134	0.24043	smultixcan	0.913918	MYRIP	intron_3_40293490_40299625	ENSG00000170011.14	-0.880435
intron_3_47562761_47569152	0.239702	smultixcan	0.913918	CSPG5	intron_3_47604251_47610642	ENSG00000114646.10	1.17573
intron_3_65015110_65018441	0.239938	smultixcan	0.913918	ADAMTS9-AS2	intron_3_65000785_65004116	ENSG00000241684.8	-1.17514
intron_4_131527288_131528060	0.239572	smultixcan	0.913918	LINC02377	intron_4_132448443_132449215	ENSG00000250102.6	-1.17606
intron_4_22999712_23003150	0.239949	smultixcan	0.913918	ENSG00000248837	intron_4_23001335_23004773	ENSG00000248837.7	1.17512
intron_4_53391498_53399730	0.239652	smultixcan	0.913918	ENSG00000282278	intron_4_54257665_54265897	ENSG00000282278.1	0.357757
intron_4_53391498_53399730	0.239652	smultixcan	0.913918	FIP1L1	intron_4_54257665_54265897	ENSG00000145216.17	0.357757
intron_4_53524347_53549357	0.240121	smultixcan	0.913918	LNX1-AS1	intron_4_54390514_54415524	ENSG00000250930.5	1.17469
intron_5_128141981_128147622	0.239692	smultixcan	0.913918	SLC12A2	intron_5_127477673_127483314	ENSG00000064651.14	0.489899
intron_5_154950938_154956371	0.240367	smultixcan	0.913918	MRPL22	intron_5_154330498_154335931	ENSG00000082515.18	-0.441683
intron_5_34911812_34913927	0.239766	smultixcan	0.913918	RAD1	intron_5_34911917_34914032	ENSG00000113456.20	-1.17557
intron_5_5146455_5182044	0.240227	smultixcan	0.913918	ADAMTS16	intron_5_5146568_5182157	ENSG00000145536.15	0.391473
intron_5_69285467_69292188	0.240382	smultixcan	0.913918	CCDC125	intron_5_68581294_68588015	ENSG00000183323.13	1.55365
intron_6_112216469_112253956	0.240347	smultixcan	0.913918	LAMA4	intron_6_112537670_112575158	ENSG00000112769.20	-1.2072
intron_6_152294127_152300641	0.240172	smultixcan	0.913918	SYNE1	intron_6_152615262_152621776	ENSG00000131018.25	-1.17456
intron_6_152300781_152301869	0.240172	smultixcan	0.913918	SYNE1	intron_6_152621916_152623004	ENSG00000131018.25	-1.17456
intron_6_42644336_42644473	0.239819	smultixcan	0.913918	UBR2	intron_6_42612074_42612211	ENSG00000024048.11	0.587719
intron_6_42644536_42645466	0.239819	smultixcan	0.913918	UBR2	intron_6_42612274_42613204	ENSG00000024048.11	-0.587719
intron_6_42698507_42704365	0.239855	smultixcan	0.913918	PRPH2	intron_6_42666245_42672103	ENSG00000112619.8	1.29675
intron_6_52984605_52985451	0.239665	smultixcan	0.913918	GSTA4	intron_6_52849403_52850249	ENSG00000170899.11	0.615908
intron_7_1127386_1137315	0.239591	smultixcan	0.913918	C7orf50	intron_7_1167022_1176951	ENSG00000146540.15	-0.450638
intron_7_32996349_33000115	0.239609	smultixcan	0.913918	FKBP9	intron_7_33035961_33039727	ENSG00000122642.11	-1.17597
intron_7_81967663_81970675	0.24043	smultixcan	0.913918	CACNA2D1	intron_7_81596979_81599991	ENSG00000153956.17	-1.17391
intron_8_120432123_120443185	0.239572	smultixcan	0.913918	MRPL13	intron_8_121444363_121455425	ENSG00000172172.8	-0.392019
intron_8_37845213_37845686	0.239964	smultixcan	0.913918	BRF2	intron_8_37702731_37703204	ENSG00000104221.13	-1.17508
intron_8_80042668_80044167	0.240255	smultixcan	0.913918	TPD52	intron_8_80954903_80956402	ENSG00000076554.16	-1.17435
intron_8_85107399_85110115	0.240369	smultixcan	0.913918	LRRCC1	intron_8_86019634_86022350	ENSG00000133739.16	1.15967
intron_9_121699458_121757013	0.24006	smultixcan	0.913918	DAB2IP	intron_9_124461737_124519292	ENSG00000136848.19	-0.0249965
intron_9_127510333_127516857	0.239632	smultixcan	0.913918	NIBAN2	intron_9_130272612_130279136	ENSG00000136830.12	1.17591
intron_9_131144754_131146165	0.239725	smultixcan	0.913918	NUP214	intron_9_134020141_134021552	ENSG00000126883.19	-0.235135
intron_20_63520894_63521512	0.215586	Heart_Atrial_Appendage	0.91392	PPDPF	intron_20_62152247_62152865	ENSG00000125534.10	1.23835
intron_7_32918372_32921339	0.18581	Artery_Tibial	0.91392	RP9P	intron_7_32957984_32960951	ENSG00000291146.1	1.32308
intron_7_32918372_32921339	0.18581	Artery_Tibial	0.91392	RP9P	intron_7_32957984_32960951	ENSG00000205763.16	1.32308
intron_8_109642932_109644636	0.185832	Artery_Tibial	0.91392	SYBU	intron_8_110655161_110656865	ENSG00000147642.17	1.32301
intron_11_124894045_124894201	0.213422	Cells_Cultured_fibroblasts	0.913932	ROBO4	intron_11_124763941_124764097	ENSG00000154133.15	1.24421
intron_16_4343291_4343483	0.213535	Cells_Cultured_fibroblasts	0.913932	PAM16	intron_16_4393292_4393484	ENSG00000217930.8	1.2439
intron_16_4343291_4351232	0.213535	Cells_Cultured_fibroblasts	0.913932	PAM16	intron_16_4393292_4401233	ENSG00000217930.8	-1.2439
intron_10_14848895_14849721	0.162664	Skin_Sun_Exposed_Lower_leg	0.913936	HSPA14	intron_10_14890894_14891720	ENSG00000187522.16	-1.39617
intron_10_26770345_26777065	0.16235	Skin_Sun_Exposed_Lower_leg	0.913936	ABI1	intron_10_27059274_27065994	ENSG00000136754.18	-1.39721
intron_10_26771089_26777065	0.16235	Skin_Sun_Exposed_Lower_leg	0.913936	ABI1	intron_10_27060018_27065994	ENSG00000136754.18	1.39721
intron_10_5960567_5977777	0.162317	Skin_Sun_Exposed_Lower_leg	0.913936	IL15RA	intron_10_6002530_6019740	ENSG00000134470.21	-1.39732
intron_10_68345911_68346007	0.162288	Skin_Sun_Exposed_Lower_leg	0.913936	RUFY2	intron_10_70105668_70105764	ENSG00000204130.14	1.39742
intron_10_70140141_70145421	0.16205	Skin_Sun_Exposed_Lower_leg	0.913936	TYSND1	intron_10_71899897_71905177	ENSG00000156521.14	-1.39821
intron_10_91828406_91830923	0.162335	Skin_Sun_Exposed_Lower_leg	0.913936	TNKS2	intron_10_93588163_93590680	ENSG00000107854.6	-1.39726
intron_11_106059109_106077312	0.161513	Skin_Sun_Exposed_Lower_leg	0.913936	KBTBD3	intron_11_105929836_105948039	ENSG00000182359.15	-1.4
intron_11_59142969_59143083	0.162579	Skin_Sun_Exposed_Lower_leg	0.913936	FAM111A	intron_11_58910442_58910556	ENSG00000166801.17	-1.39645
intron_11_59143304_59145827	0.162579	Skin_Sun_Exposed_Lower_leg	0.913936	FAM111A	intron_11_58910777_58913300	ENSG00000166801.17	-1.39645
intron_11_74852082_74906239	0.162769	Skin_Sun_Exposed_Lower_leg	0.913936	XRRA1	intron_11_74563127_74617284	ENSG00000166435.17	1.39582
intron_12_56133873_56134110	0.162593	Skin_Sun_Exposed_Lower_leg	0.913936	ESYT1	intron_12_56527657_56527894	ENSG00000139641.13	1.3964
intron_14_24330327_24331018	0.161513	Skin_Sun_Exposed_Lower_leg	0.913936	ADCY4	intron_14_24799533_24800224	ENSG00000129467.14	1.4
intron_16_28585720_28589100	0.162195	Skin_Sun_Exposed_Lower_leg	0.913936	SGF29	intron_16_28597041_28600421	ENSG00000176476.9	1.39773
intron_16_30111521_30112132	0.162698	Skin_Sun_Exposed_Lower_leg	0.913936	GDPD3	intron_16_30122842_30123453	ENSG00000102886.15	-1.39606
intron_16_68316074_68321426	0.161832	Skin_Sun_Exposed_Lower_leg	0.913936	PRMT7	intron_16_68349977_68355329	ENSG00000132600.18	1.39894
intron_17_16316712_16317775	0.162676	Skin_Sun_Exposed_Lower_leg	0.913936	PIGL	intron_17_16220026_16221089	ENSG00000108474.17	1.39613
intron_17_5486684_5488823	0.161338	Skin_Sun_Exposed_Lower_leg	0.913936	MIS12	intron_17_5390004_5392143	ENSG00000167842.16	1.40058
intron_17_58206380_58206465	0.162848	Skin_Sun_Exposed_Lower_leg	0.913936	MKS1	intron_17_56283741_56283826	ENSG00000011143.19	1.39556
intron_17_7582531_7582900	0.161908	Skin_Sun_Exposed_Lower_leg	0.913936	ENSG00000233223	intron_17_7485849_7486218	ENSG00000233223.5	1.39868
intron_17_82445960_82450700	0.162363	Skin_Sun_Exposed_Lower_leg	0.913936	CYBC1	intron_17_80403836_80408576	ENSG00000178927.19	-1.39717
intron_17_82460072_82464287	0.162492	Skin_Sun_Exposed_Lower_leg	0.913936	NARF	intron_17_80417948_80422163	ENSG00000141562.19	-1.39674
intron_19_1495607_1496285	0.162365	Skin_Sun_Exposed_Lower_leg	0.913936	REEP6	intron_19_1495606_1496284	ENSG00000115255.12	1.39716
intron_19_35634373_35637158	0.162167	Skin_Sun_Exposed_Lower_leg	0.913936	RBM42	intron_19_36125275_36128060	ENSG00000126254.12	-1.39782
intron_19_39335531_39335974	0.162765	Skin_Sun_Exposed_Lower_leg	0.913936	GMFG	intron_19_39826171_39826614	ENSG00000130755.13	-1.39583
intron_19_45638634_45638845	0.162236	Skin_Sun_Exposed_Lower_leg	0.913936	EML2	intron_19_46141892_46142103	ENSG00000125746.18	-1.39759
intron_19_8377067_8390009	0.162365	Skin_Sun_Exposed_Lower_leg	0.913936	RAB11B-AS1	intron_19_8441951_8454893	ENSG00000269386.6	-1.39716
intron_1_19890533_19894368	0.162115	Skin_Sun_Exposed_Lower_leg	0.913936	OTUD3	intron_1_20217026_20220861	ENSG00000169914.6	1.39799
intron_1_22121576_22129616	0.162798	Skin_Sun_Exposed_Lower_leg	0.913936	WNT4	intron_1_22448069_22456109	ENSG00000162552.15	-1.39572
intron_1_225856738_225856911	0.162852	Skin_Sun_Exposed_Lower_leg	0.913936	TMEM63A	intron_1_226044439_226044611	ENSG00000196187.12	1.39554
intron_1_93589419_93592265	0.162154	Skin_Sun_Exposed_Lower_leg	0.913936	BCAR3	intron_1_94054976_94057822	ENSG00000137936.18	-1.39787
intron_21_15849872_15864268	0.161385	Skin_Sun_Exposed_Lower_leg	0.913936	USP25	intron_21_17222191_17236587	ENSG00000155313.16	-1.40043
intron_21_33575893_33576365	0.161513	Skin_Sun_Exposed_Lower_leg	0.913936	SON	intron_21_34948199_34948671	ENSG00000159140.23	1.4
intron_2_173910257_173913070	0.162158	Skin_Sun_Exposed_Lower_leg	0.913936	SP3	intron_2_174774985_174777798	ENSG00000172845.18	1.39785
intron_2_97207839_97207934	0.162308	Skin_Sun_Exposed_Lower_leg	0.913936	ANKRD36	intron_2_97873576_97873671	ENSG00000135976.21	1.39735
intron_2_97211741_97213419	0.162308	Skin_Sun_Exposed_Lower_leg	0.913936	ANKRD36	intron_2_97877478_97879156	ENSG00000135976.21	-1.39735
intron_3_47869327_47870858	0.161672	Skin_Sun_Exposed_Lower_leg	0.913936	MAP4	intron_3_47910817_47912348	ENSG00000047849.22	-1.39947
intron_3_57923023_57927296	0.161811	Skin_Sun_Exposed_Lower_leg	0.913936	SLMAP	intron_3_57908750_57913023	ENSG00000163681.17	-1.39901
intron_3_9917420_9917713	0.162396	Skin_Sun_Exposed_Lower_leg	0.913936	ENSG00000288550	intron_3_9959104_9959397	ENSG00000288550.3	1.39706
intron_3_9917420_9917713	0.162396	Skin_Sun_Exposed_Lower_leg	0.913936	IL17RC	intron_3_9959104_9959397	ENSG00000163702.21	1.39706
intron_3_9917633_9917713	0.162396	Skin_Sun_Exposed_Lower_leg	0.913936	ENSG00000288550	intron_3_9959317_9959397	ENSG00000288550.3	-1.39706
intron_3_9917633_9917713	0.162396	Skin_Sun_Exposed_Lower_leg	0.913936	IL17RC	intron_3_9959317_9959397	ENSG00000163702.21	-1.39706
intron_4_25394713_25394829	0.16176	Skin_Sun_Exposed_Lower_leg	0.913936	ANAPC4	intron_4_25396335_25396451	ENSG00000053900.11	1.39918
intron_7_100577558_100577664	0.162723	Skin_Sun_Exposed_Lower_leg	0.913936	ENSG00000274272	intron_7_100175181_100175287	ENSG00000274272.1	-1.39597
intron_7_100577558_100577664	0.162723	Skin_Sun_Exposed_Lower_leg	0.913936	LRCH4	intron_7_100175181_100175287	ENSG00000077454.17	-1.39597
intron_7_100577912_100578159	0.162723	Skin_Sun_Exposed_Lower_leg	0.913936	ENSG00000274272	intron_7_100175535_100175782	ENSG00000274272.1	-1.39597
intron_7_100577912_100578159	0.162723	Skin_Sun_Exposed_Lower_leg	0.913936	LRCH4	intron_7_100175535_100175782	ENSG00000077454.17	-1.39597
intron_7_135413613_135414331	0.162691	Skin_Sun_Exposed_Lower_leg	0.913936	CNOT4	intron_7_135098362_135099080	ENSG00000080802.21	1.39608
intron_7_38726988_38728341	0.162548	Skin_Sun_Exposed_Lower_leg	0.913936	VPS41	intron_7_38766588_38767941	ENSG00000006715.16	-1.39655
intron_7_38728434_38728542	0.162548	Skin_Sun_Exposed_Lower_leg	0.913936	VPS41	intron_7_38768034_38768142	ENSG00000006715.16	-1.39655
intron_7_6577720_6578566	0.161342	Skin_Sun_Exposed_Lower_leg	0.913936	ZDHHC4	intron_7_6617351_6618197	ENSG00000136247.15	-1.40057
intron_9_127050132_127052847	0.161948	Skin_Sun_Exposed_Lower_leg	0.913936	RALGPS1	intron_9_129812411_129815126	ENSG00000136828.19	1.39855
intron_9_2186228_2191266	0.161394	Skin_Sun_Exposed_Lower_leg	0.913936	SMARCA2	intron_9_2186228_2191266	ENSG00000080503.25	1.4004
intron_9_79627448_79652593	0.162571	Skin_Sun_Exposed_Lower_leg	0.913936	TLE4	intron_9_82242363_82267508	ENSG00000106829.21	1.39648
intron_18_69947532_69956755	0.21536	Cells_EBV-transformed_lymphocytes	0.913937	CD226	intron_18_67614768_67623991	ENSG00000150637.9	1.23896
intron_16_21205584_21205731	0.240549	smultixcan	0.91394	ZP2	intron_16_21216905_21217052	ENSG00000103310.11	-1.17362
intron_17_29082438_29085604	0.240551	smultixcan	0.91394	MYO18A	intron_17_27409456_27412622	ENSG00000196535.20	0.53346
intron_17_29082438_29086438	0.240551	smultixcan	0.91394	MYO18A	intron_17_27409456_27413456	ENSG00000196535.20	0.234722
intron_1_201153959_201154148	0.240546	smultixcan	0.91394	TMEM9	intron_1_201123087_201123276	ENSG00000116857.17	-0.564593
intron_4_138091039_138123737	0.240552	smultixcan	0.91394	LINC00616	intron_4_139012193_139044891	ENSG00000248307.6	-1.17361
intron_5_42808366_42810691	0.240551	smultixcan	0.91394	SELENOP	intron_5_42808468_42810793	ENSG00000250722.6	1.17361
intron_8_10533048_10538476	0.240551	smultixcan	0.91394	PRSS55	intron_8_10390558_10395986	ENSG00000184647.11	1.17361
intron_8_10533048_10540258	0.240551	smultixcan	0.91394	PRSS55	intron_8_10390558_10397768	ENSG00000184647.11	-1.17361
intron_8_69673326_69676609	0.240459	smultixcan	0.91394	SLCO5A1	intron_8_70585561_70588844	ENSG00000137571.11	-1.17384
intron_9_81593274_81610220	0.240466	smultixcan	0.91394	TLE1	intron_9_84208189_84225135	ENSG00000196781.16	1.17382
intron_12_42398994_42441315	0.154313	Brain_Amygdala	0.913945	PPHLN1	intron_12_42792796_42835117	ENSG00000134283.18	-1.42446
intron_18_14227760_14232525	0.232502	Brain_Nucleus_accumbens_basal_ganglia	0.913949	ANKRD20A5P	intron_18_14227759_14232524	ENSG00000186481.17	1.19394
intron_18_14227760_14232525	0.232502	Brain_Nucleus_accumbens_basal_ganglia	0.913949	ENSG00000283294	intron_18_14227759_14232524	ENSG00000283294.2	1.19394
intron_16_67807196_67814302	0.154525	Brain_Amygdala	0.913953	TSNAXIP1	intron_16_67841099_67848205	ENSG00000102904.15	1.42373
intron_16_67807385_67814302	0.154525	Brain_Amygdala	0.913953	TSNAXIP1	intron_16_67841288_67848205	ENSG00000102904.15	-1.42373
intron_1_42846657_42849291	0.154549	Brain_Amygdala	0.913953	ZNF691	intron_1_43312328_43314962	ENSG00000164011.18	-1.42365
intron_4_88311871_88316686	0.154559	Brain_Amygdala	0.913953	PPM1K-DT	intron_4_89233023_89237838	ENSG00000246375.5	1.42361
intron_5_138381590_138386022	0.154525	Brain_Amygdala	0.913953	KDM3B	intron_5_137717279_137721711	ENSG00000120733.14	-1.42373
intron_1_155709824_155721517	0.215395	Cells_EBV-transformed_lymphocytes	0.913953	DAP3	intron_1_155679615_155691308	ENSG00000132676.16	1.23887
intron_1_204457070_204457728	0.132884	Brain_Spinal_cord_cervical_c-1	0.913958	PIK3C2B	intron_1_204426198_204426856	ENSG00000133056.14	-1.50282
intron_8_26383230_26391243	0.132863	Brain_Spinal_cord_cervical_c-1	0.913958	BNIP3L	intron_8_26240746_26248759	ENSG00000104765.16	1.50291
intron_10_87308060_87326630	0.215684	Heart_Atrial_Appendage	0.913973	NUTM2A-AS1	intron_10_89067817_89086387	ENSG00000223482.10	-1.23809
intron_14_35106484_35109895	0.215714	Heart_Atrial_Appendage	0.913973	FAM177A1	intron_14_35575690_35579101	ENSG00000151327.14	1.23801
intron_6_3000085_3003669	0.215726	Heart_Atrial_Appendage	0.913973	NQO2	intron_6_3000319_3003903	ENSG00000124588.22	-1.23797
intron_7_151036649_151040268	0.215681	Heart_Atrial_Appendage	0.913973	ABCB8	intron_7_150733736_150737355	ENSG00000197150.13	1.2381
intron_13_110903539_110906033	0.216272	Breast_Mammary_Tissue	0.913973	ANKRD10	intron_13_111555886_111558380	ENSG00000088448.14	1.2365
intron_1_54782477_54785983	0.21629	Breast_Mammary_Tissue	0.913973	TTC22	intron_1_55248150_55251656	ENSG00000006555.11	-1.23645
intron_5_136147906_136153592	0.216278	Breast_Mammary_Tissue	0.913973	SMAD5	intron_5_135483595_135489281	ENSG00000113658.18	1.23649
intron_8_22066893_22067085	0.216204	Breast_Mammary_Tissue	0.913973	DMTN	intron_8_21924404_21924596	ENSG00000158856.19	1.23669
intron_8_22630578_22636922	0.216318	Breast_Mammary_Tissue	0.913973	BIN3	intron_8_22488091_22494435	ENSG00000147439.14	1.23638
intron_19_33114419_33117825	0.214785	Esophagus_Muscularis	0.913979	GPATCH1	intron_19_33605325_33608731	ENSG00000076650.7	1.24052
intron_1_42205863_42227883	0.214753	Esophagus_Muscularis	0.913979	FOXJ3	intron_1_42671534_42693554	ENSG00000198815.9	-1.2406
intron_6_116660846_116666634	0.214788	Esophagus_Muscularis	0.913979	ZUP1	intron_6_116982009_116987797	ENSG00000153975.10	1.24051
intron_11_118997276_118997728	0.215453	Cells_EBV-transformed_lymphocytes	0.913991	CENATAC-DT	intron_11_118867986_118868438	ENSG00000255121.2	1.23871
intron_6_4996420_4998716	0.215498	Cells_EBV-transformed_lymphocytes	0.913991	RPP40	intron_6_4996654_4998950	ENSG00000124787.14	1.23859
intron_7_38201966_38207447	0.21548	Cells_EBV-transformed_lymphocytes	0.913991	STARD3NL	intron_7_38241567_38247048	ENSG00000010270.14	1.23864
intron_6_26374798_26376529	0.162889	Skin_Sun_Exposed_Lower_leg	0.913993	BTN3A2	intron_6_26375026_26376757	ENSG00000186470.14	1.39542
intron_14_92706653_92709672	0.197484	Esophagus_Gastroesophageal_Junction	0.913994	LGMN	intron_14_93172998_93176017	ENSG00000100600.15	1.28875
intron_15_64126220_64127174	0.197465	Esophagus_Gastroesophageal_Junction	0.913994	SNX1	intron_15_64418419_64419373	ENSG00000028528.15	-1.28881
intron_15_90906913_90907189	0.197506	Esophagus_Gastroesophageal_Junction	0.913994	MAN2A2	intron_15_91450143_91450419	ENSG00000196547.15	1.28869
intron_16_580972_582883	0.197463	Esophagus_Gastroesophageal_Junction	0.913994	PIGQ	intron_16_630972_632883	ENSG00000007541.17	-1.28881
intron_18_677872_683246	0.197407	Esophagus_Gastroesophageal_Junction	0.913994	ENOSF1	intron_18_677872_683246	ENSG00000132199.20	1.28897
intron_1_19978879_19979580	0.197371	Esophagus_Gastroesophageal_Junction	0.913994	PLA2G2A	intron_1_20305372_20306073	ENSG00000188257.12	1.28908
intron_3_40451782_40453122	0.197491	Esophagus_Gastroesophageal_Junction	0.913994	ENTPD3-AS1	intron_3_40493273_40494613	ENSG00000223797.8	-1.28873
intron_8_11111892_11113872	0.197401	Esophagus_Gastroesophageal_Junction	0.913994	XKR6	intron_8_10969402_10971382	ENSG00000171044.11	-1.28899
intron_19_16228208_16228770	0.166629	Pituitary	0.913995	AP1M1	intron_19_16339019_16339581	ENSG00000072958.9	-1.38312
intron_1_3891779_3892741	0.179768	Colon_Sigmoid	0.913999	C1orf174	intron_1_3808343_3809305	ENSG00000198912.12	-1.34147
intron_11_120460757_120465237	0.240608	smultixcan	0.914005	ARHGEF12	intron_11_120331466_120335946	ENSG00000196914.9	1.17347
intron_19_19668966_19677864	0.180949	Stomach	0.914007	ZNF101	intron_19_19779775_19788673	ENSG00000181896.12	1.33784
intron_5_140590991_140592024	0.180887	Stomach	0.914007	ENSG00000283155	intron_5_139970576_139971609	ENSG00000283155.1	-1.33803
intron_5_140590991_140592024	0.180887	Stomach	0.914007	ENSG00000283602	intron_5_139970576_139971609	ENSG00000283602.1	-1.33803
intron_9_123076762_123089758	0.180934	Stomach	0.914007	RABGAP1	intron_9_125839041_125852037	ENSG00000011454.18	1.33788
intron_2_30148541_30156628	0.245597	Brain_Cerebellum	0.914017	YPEL5	intron_2_30371407_30379494	ENSG00000119801.13	-1.16111
intron_10_11952249_11955232	0.240145	Brain_Cerebellar_Hemisphere	0.914018	UPF2	intron_10_11994248_11997231	ENSG00000151461.20	-1.17462
intron_11_71480879_71481356	0.239995	Brain_Cerebellar_Hemisphere	0.914018	NADSYN1	intron_11_71191925_71192402	ENSG00000172890.13	-1.175
intron_12_47798972_47819767	0.239685	Brain_Cerebellar_Hemisphere	0.914018	HDAC7	intron_12_48192755_48213550	ENSG00000061273.18	1.17578
intron_19_57491597_57492113	0.239865	Brain_Cerebellar_Hemisphere	0.914018	ZNF419	intron_19_58002965_58003481	ENSG00000105136.22	-1.17532
intron_1_150625808_150626479	0.239922	Brain_Cerebellar_Hemisphere	0.914018	ENSA	intron_1_150598284_150598955	ENSG00000143420.19	1.17518
intron_1_150625808_150627467	0.239922	Brain_Cerebellar_Hemisphere	0.914018	ENSA	intron_1_150598284_150599943	ENSG00000143420.19	1.17518
intron_1_204228228_204228728	0.239922	Brain_Cerebellar_Hemisphere	0.914018	PLEKHA6	intron_1_204197356_204197856	ENSG00000143850.16	1.17518
intron_1_75733628_75734791	0.2401	Brain_Cerebellar_Hemisphere	0.914018	ACADM	intron_1_76199313_76200476	ENSG00000117054.15	-1.17474
intron_22_20496036_20500741	0.239865	Brain_Cerebellar_Hemisphere	0.914018	MED15	intron_22_20850323_20855028	ENSG00000099917.17	1.17532
intron_3_152415111_152445282	0.239995	Brain_Cerebellar_Hemisphere	0.914018	MBNL1	intron_3_152132900_152163071	ENSG00000152601.18	1.175
intron_3_47562761_47569152	0.239702	Brain_Cerebellar_Hemisphere	0.914018	CSPG5	intron_3_47604251_47610642	ENSG00000114646.10	1.17573
intron_5_1798947_1799792	0.239503	Brain_Cerebellar_Hemisphere	0.914018	MRPL36	intron_5_1799061_1799906	ENSG00000171421.13	-1.17623
intron_5_5146455_5182044	0.240227	Brain_Cerebellar_Hemisphere	0.914018	ADAMTS16	intron_5_5146568_5182157	ENSG00000145536.15	1.17442
intron_6_152300781_152301869	0.240172	Brain_Cerebellar_Hemisphere	0.914018	SYNE1	intron_6_152621916_152623004	ENSG00000131018.25	-1.17456
intron_6_42962878_42963072	0.240136	Brain_Cerebellar_Hemisphere	0.914018	GNMT	intron_6_42930616_42930810	ENSG00000124713.6	-1.17465
intron_6_52984605_52985451	0.239665	Brain_Cerebellar_Hemisphere	0.914018	GSTA4	intron_6_52849403_52850249	ENSG00000170899.11	1.17582
intron_6_52985583_52987357	0.239665	Brain_Cerebellar_Hemisphere	0.914018	GSTA4	intron_6_52850381_52852155	ENSG00000170899.11	-1.17582
intron_7_6466323_6469596	0.240227	Brain_Cerebellar_Hemisphere	0.914018	KDELR2	intron_7_6505954_6509227	ENSG00000136240.10	1.17442
intron_9_121699458_121757013	0.24006	Brain_Cerebellar_Hemisphere	0.914018	DAB2IP	intron_9_124461737_124519292	ENSG00000136848.19	1.17484
intron_17_43167250_43170126	0.180107	Testis	0.914022	ENSG00000267002	intron_17_41319267_41322143	ENSG00000267002.4	1.34043
intron_17_43167262_43170126	0.180107	Testis	0.914022	ENSG00000267002	intron_17_41319279_41322143	ENSG00000267002.4	1.34043
intron_3_125920905_125923879	0.180077	Testis	0.914022	FAM86JP	intron_3_125639748_125642722	ENSG00000291071.1	-1.34052
intron_3_45835784_45837927	0.180057	Testis	0.914022	LZTFL1	intron_3_45877276_45879419	ENSG00000163818.20	1.34058
intron_9_97428672_97430933	0.170984	Minor_Salivary_Gland	0.914024	TDRD7	intron_9_100190954_100193215	ENSG00000196116.8	1.36905
intron_10_67891554_67906163	0.245862	Brain_Cerebellum	0.91404	SIRT1	intron_10_69651312_69665920	ENSG00000096717.12	1.16046
intron_10_67891554_67906790	0.245862	Brain_Cerebellum	0.91404	SIRT1	intron_10_69651312_69666547	ENSG00000096717.12	1.16046
intron_16_71650044_71652790	0.245707	Brain_Cerebellum	0.91404	PHLPP2	intron_16_71683947_71686693	ENSG00000040199.18	1.16084
intron_17_58360944_58362544	0.245959	Brain_Cerebellum	0.91404	ENSG00000285897	intron_17_56438305_56439905	ENSG00000285897.1	1.16022
intron_17_58360944_58362544	0.245959	Brain_Cerebellum	0.91404	RNF43	intron_17_56438305_56439905	ENSG00000108375.13	1.16022
intron_17_82240062_82248875	0.245939	Brain_Cerebellum	0.91404	CSNK1D	intron_17_80197938_80206751	ENSG00000141551.15	-1.16027
intron_19_38304490_38304624	0.245919	Brain_Cerebellum	0.91404	C19orf33	intron_19_38795130_38795264	ENSG00000167644.12	-1.16032
intron_19_38304490_38304624	0.245919	Brain_Cerebellum	0.91404	ENSG00000267748	intron_19_38795130_38795264	ENSG00000267748.4	-1.16032
intron_19_39473521_39473963	0.245811	Brain_Cerebellum	0.91404	SUPT5H	intron_19_39964161_39964603	ENSG00000196235.14	-1.16058
intron_1_40533181_40540586	0.24594	Brain_Cerebellum	0.91404	ZNF684	intron_1_40998853_41006258	ENSG00000117010.17	-1.16027
intron_2_238277955_238288349	0.245875	Brain_Cerebellum	0.91404	PER2	intron_2_239186596_239196990	ENSG00000132326.13	-1.16043
intron_2_238277955_238288644	0.245875	Brain_Cerebellum	0.91404	PER2	intron_2_239186596_239197285	ENSG00000132326.13	1.16043
intron_2_38826689_38828340	0.245707	Brain_Cerebellum	0.91404	DHX57	intron_2_39053831_39055482	ENSG00000163214.21	-1.16084
intron_4_84808417_84809887	0.245722	Brain_Cerebellum	0.91404	WDFY3	intron_4_85729570_85731040	ENSG00000163625.17	-1.1608
intron_2_241748942_241749299	0.231804	Whole_Blood	0.914041	D2HGDH	intron_2_242688357_242688714	ENSG00000180902.18	-1.19572
intron_11_44618365_44618640	0.15658	Brain_Amygdala	0.914046	CD82	intron_11_44639915_44640190	ENSG00000085117.12	-1.41667
intron_11_44618365_44619049	0.15658	Brain_Amygdala	0.914046	CD82	intron_11_44639915_44640599	ENSG00000085117.12	-1.41667
intron_11_44618723_44619049	0.15658	Brain_Amygdala	0.914046	CD82	intron_11_44640273_44640599	ENSG00000085117.12	1.41667
intron_12_4605086_4607327	0.155136	Brain_Amygdala	0.914046	DYRK4	intron_12_4714252_4716493	ENSG00000010219.14	-1.42162
intron_12_4605086_4610155	0.155136	Brain_Amygdala	0.914046	DYRK4	intron_12_4714252_4719321	ENSG00000010219.14	1.42162
intron_13_27424938_27427092	0.155301	Brain_Amygdala	0.914046	GTF3A	intron_13_27999075_28001229	ENSG00000122034.17	-1.42105
intron_15_25099278_25103859	0.155224	Brain_Amygdala	0.914046	SNHG14	intron_15_25344425_25349006	ENSG00000224078.15	-1.42132
intron_15_65916276_65916828	0.15564	Brain_Amygdala	0.914046	MEGF11	intron_15_66208614_66209166	ENSG00000157890.19	-1.41989
intron_15_89645165_89645336	0.155934	Brain_Amygdala	0.914046	KIF7	intron_15_90188396_90188567	ENSG00000166813.17	1.41888
intron_17_45219632_45220268	0.155489	Brain_Amygdala	0.914046	FMNL1-DT	intron_17_43296999_43297635	ENSG00000267121.7	1.42041
intron_17_4676507_4676753	0.155345	Brain_Amygdala	0.914046	PELP1	intron_17_4579802_4580048	ENSG00000141456.16	1.4209
intron_17_8141340_8141805	0.156014	Brain_Amygdala	0.914046	PER1	intron_17_8044658_8045123	ENSG00000179094.16	-1.4186
intron_19_1104127_1105186	0.154645	Brain_Amygdala	0.914046	GPX4	intron_19_1104126_1105185	ENSG00000167468.20	1.42331
intron_19_15125069_15125380	0.156143	Brain_Amygdala	0.914046	ILVBL	intron_19_15235880_15236191	ENSG00000105135.16	1.41817
intron_1_25228235_25232104	0.156357	Brain_Amygdala	0.914046	SYF2	intron_1_25554726_25558595	ENSG00000117614.10	-1.41743
intron_20_44531978_44582585	0.154998	Brain_Amygdala	0.914046	PKIG	intron_20_43160619_43211226	ENSG00000168734.14	-1.4221
intron_20_56472415_56473301	0.15658	Brain_Amygdala	0.914046	RTF2	intron_20_55047471_55048357	ENSG00000022277.13	-1.41667
intron_21_33589921_33591162	0.156138	Brain_Amygdala	0.914046	CRYZL1	intron_21_34962227_34963468	ENSG00000205758.12	-1.41818
intron_22_29308738_29310439	0.156405	Brain_Amygdala	0.914046	GAS2L1	intron_22_29704728_29706429	ENSG00000185340.16	-1.41727
intron_3_15575082_15579910	0.154737	Brain_Amygdala	0.914046	HACL1	intron_3_15616589_15621417	ENSG00000131373.15	1.423
intron_3_47283094_47287220	0.156217	Brain_Amygdala	0.914046	KLHL18	intron_3_47324584_47328710	ENSG00000114648.12	-1.41791
intron_3_47283094_47319653	0.156217	Brain_Amygdala	0.914046	KLHL18	intron_3_47324584_47361143	ENSG00000114648.12	1.41791
intron_5_178605382_178605825	0.156305	Brain_Amygdala	0.914046	CLK4	intron_5_178032383_178032826	ENSG00000113240.14	-1.41761
intron_6_109444995_109445197	0.155301	Brain_Amygdala	0.914046	MICAL1	intron_6_109766198_109766400	ENSG00000135596.18	-1.42105
intron_6_30201138_30213305	0.156344	Brain_Amygdala	0.914046	TRIM26	intron_6_30168915_30181082	ENSG00000234127.9	1.41748
intron_7_100152757_100153400	0.155523	Brain_Amygdala	0.914046	LAMTOR4	intron_7_99750380_99751023	ENSG00000188186.11	-1.42029
intron_7_100211994_100213047	0.155246	Brain_Amygdala	0.914046	CASTOR3P	intron_7_99809617_99810670	ENSG00000291122.1	1.42124
intron_7_100355240_100356394	0.155852	Brain_Amygdala	0.914046	PILRB	intron_7_99952863_99954017	ENSG00000121716.21	1.41916
intron_7_100355240_100356750	0.155852	Brain_Amygdala	0.914046	PILRB	intron_7_99952863_99954373	ENSG00000121716.21	-1.41916
intron_7_100355240_100356750	0.155852	Brain_Amygdala	0.914046	STAG3L5P-PVRIG2P-PILRB	intron_7_99952863_99954373	ENSG00000272752.6	-1.41916
intron_7_100358366_100358690	0.155852	Brain_Amygdala	0.914046	PILRB	intron_7_99955989_99956313	ENSG00000121716.21	1.41916
intron_7_100358366_100358690	0.155852	Brain_Amygdala	0.914046	STAG3L5P-PVRIG2P-PILRB	intron_7_99955989_99956313	ENSG00000272752.6	1.41916
intron_7_100358366_100358899	0.155852	Brain_Amygdala	0.914046	PILRB	intron_7_99955989_99956522	ENSG00000121716.21	-1.41916
intron_7_100358366_100358899	0.155852	Brain_Amygdala	0.914046	STAG3L5P-PVRIG2P-PILRB	intron_7_99955989_99956522	ENSG00000272752.6	-1.41916
intron_7_100358366_100358933	0.155852	Brain_Amygdala	0.914046	PILRB	intron_7_99955989_99956556	ENSG00000121716.21	-1.41916
intron_9_114408018_114424334	0.155682	Brain_Amygdala	0.914046	WHRN	intron_9_117170298_117186614	ENSG00000095397.17	1.41974
intron_9_128185776_128190329	0.155523	Brain_Amygdala	0.914046	CIZ1	intron_9_130948055_130952608	ENSG00000148337.22	-1.42029
intron_9_136670330_136670950	0.154893	Brain_Amygdala	0.914046	EGFL7	intron_9_139564782_139565402	ENSG00000172889.16	-1.42246
intron_9_136792030_136792251	0.155487	Brain_Amygdala	0.914046	ENSG00000272896	intron_9_139686482_139686703	ENSG00000272896.1	1.42042
intron_9_136792030_136792251	0.155487	Brain_Amygdala	0.914046	TMEM141	intron_9_139686482_139686703	ENSG00000244187.8	1.42042
intron_10_96351410_96355255	0.157286	Brain_Amygdala	0.914048	OPALIN	intron_10_98111167_98115012	ENSG00000197430.11	-1.41426
intron_10_96351410_96358894	0.157286	Brain_Amygdala	0.914048	OPALIN	intron_10_98111167_98118651	ENSG00000197430.11	1.41426
intron_10_96355290_96358894	0.157286	Brain_Amygdala	0.914048	OPALIN	intron_10_98115047_98118651	ENSG00000197430.11	-1.41426
intron_12_121160974_121162424	0.157363	Brain_Amygdala	0.914048	P2RX7	intron_12_121598777_121600227	ENSG00000089041.17	1.414
intron_15_75349339_75352111	0.156986	Brain_Amygdala	0.914048	NEIL1	intron_15_75641680_75644452	ENSG00000140398.14	-1.41528
intron_17_81272627_81275969	0.157202	Brain_Amygdala	0.914048	SLC38A10	intron_17_79246427_79249769	ENSG00000157637.13	-1.41455
intron_19_51415108_51415181	0.156999	Brain_Amygdala	0.914048	SIGLEC10	intron_19_51918362_51918435	ENSG00000142512.15	-1.41524
intron_1_19327412_19328572	0.157331	Brain_Amygdala	0.914048	SLC66A1	intron_1_19653906_19655066	ENSG00000040487.13	-1.41411
intron_1_201143951_201146740	0.157303	Brain_Amygdala	0.914048	TMEM9	intron_1_201113079_201115868	ENSG00000116857.17	1.4142
intron_1_201143951_201146771	0.157303	Brain_Amygdala	0.914048	TMEM9	intron_1_201113079_201115899	ENSG00000116857.17	-1.4142
intron_1_248857859_248858131	0.156734	Brain_Amygdala	0.914048	ZNF692	intron_1_249152058_249152330	ENSG00000171163.16	-1.41614
intron_2_95153259_95157351	0.15691	Brain_Amygdala	0.914048	ENSG00000289685	intron_2_95819004_95823096	ENSG00000289685.2	1.41554
intron_2_95153259_95157351	0.15691	Brain_Amygdala	0.914048	ZNF514	intron_2_95819004_95823096	ENSG00000144026.14	1.41554
intron_7_140696842_140702866	0.156934	Brain_Amygdala	0.914048	NDUFB2	intron_7_140396642_140402666	ENSG00000090266.13	1.41546
intron_8_66922114_66922324	0.157113	Brain_Amygdala	0.914048	SNHG6	intron_8_67834349_67834559	ENSG00000245910.9	1.41485
intron_8_66922114_66922614	0.157113	Brain_Amygdala	0.914048	SNHG6	intron_8_67834349_67834849	ENSG00000245910.9	1.41485
intron_8_66922392_66922614	0.157113	Brain_Amygdala	0.914048	SNHG6	intron_8_67834627_67834849	ENSG00000245910.9	-1.41485
intron_10_102421507_102421787	0.19215	Adrenal_Gland	0.914048	FBXL15	intron_10_104181264_104181544	ENSG00000107872.14	1.30425
intron_11_119015083_119015288	0.192115	Adrenal_Gland	0.914048	CENATAC	intron_11_118885793_118885998	ENSG00000186166.9	1.30435
intron_11_119015083_119015307	0.192115	Adrenal_Gland	0.914048	CENATAC	intron_11_118885793_118886017	ENSG00000186166.9	1.30435
intron_11_125101303_125102734	0.191934	Adrenal_Gland	0.914048	TMEM218	intron_11_124971199_124972630	ENSG00000150433.10	1.30488
intron_15_59067083_59075954	0.192132	Adrenal_Gland	0.914048	RNF111	intron_15_59359282_59368153	ENSG00000157450.16	-1.3043
intron_18_58335537_58341038	0.192115	Adrenal_Gland	0.914048	NEDD4L	intron_18_56002769_56008270	ENSG00000049759.20	1.30435
intron_19_24046279_24048937	0.19203	Adrenal_Gland	0.914048	ENSG00000268362	intron_19_24229081_24231739	ENSG00000268362.6	-1.3046
intron_1_171185359_171185708	0.191792	Adrenal_Gland	0.914048	FMO2	intron_1_171154498_171154847	ENSG00000094963.14	1.3053
intron_22_31093876_31095303	0.191814	Adrenal_Gland	0.914048	SMTN	intron_22_31489862_31491289	ENSG00000183963.19	1.30523
intron_2_100965766_100968281	0.192115	Adrenal_Gland	0.914048	NPAS2	intron_2_101582228_101584743	ENSG00000170485.17	1.30435
intron_2_43800917_43801639	0.192115	Adrenal_Gland	0.914048	DYNC2LI1	intron_2_44028056_44028778	ENSG00000138036.18	1.30435
intron_8_143379508_143379829	0.19193	Adrenal_Gland	0.914048	RHPN1	intron_8_144461678_144461999	ENSG00000158106.14	-1.30489
intron_9_113508580_113514458	0.192154	Adrenal_Gland	0.914048	RGS3	intron_9_116270860_116276738	ENSG00000138835.24	1.30423
intron_10_26823305_26860747	0.21392	Lung	0.91405	ABI1	intron_10_27112234_27149676	ENSG00000136754.18	1.24286
intron_10_97923400_97936170	0.213377	Lung	0.91405	CRTAC1	intron_10_99683157_99695927	ENSG00000095713.14	1.24433
intron_11_124894045_124894201	0.213422	Lung	0.91405	ROBO4	intron_11_124763941_124764097	ENSG00000154133.15	1.24421
intron_11_125332688_125351284	0.213832	Lung	0.91405	PKNOX2	intron_11_125202584_125221180	ENSG00000165495.16	1.2431
intron_11_3042256_3047753	0.213837	Lung	0.91405	CARS1	intron_11_3063486_3068983	ENSG00000110619.18	-1.24308
intron_11_66593300_66593610	0.213292	Lung	0.91405	CCS	intron_11_66360771_66361081	ENSG00000173992.9	-1.24457
intron_11_69641511_69643031	0.21368	Lung	0.91405	CCND1	intron_11_69456279_69457799	ENSG00000110092.4	1.24351
intron_12_116985402_116988663	0.213675	Lung	0.91405	FBXW8	intron_12_117423207_117426468	ENSG00000174989.13	1.24352
intron_13_113060712_113064304	0.2137	Lung	0.91405	MCF2L	intron_13_113715026_113718618	ENSG00000126217.22	-1.24346
intron_13_40749281_40754019	0.213976	Lung	0.91405	MRPS31	intron_13_41323417_41328155	ENSG00000102738.8	1.24271
intron_13_75526639_75527813	0.212945	Lung	0.91405	COMMD6	intron_13_76100775_76101949	ENSG00000188243.14	1.24551
intron_15_72755654_72760407	0.21388	Lung	0.91405	ADPGK	intron_15_73047995_73052748	ENSG00000159322.18	1.24297
intron_16_4343291_4343483	0.213535	Lung	0.91405	PAM16	intron_16_4393292_4393484	ENSG00000217930.8	1.2439
intron_16_4343291_4351232	0.213535	Lung	0.91405	PAM16	intron_16_4393292_4401233	ENSG00000217930.8	-1.2439
intron_16_4343291_4355286	0.213535	Lung	0.91405	CORO7-PAM16	intron_16_4393292_4405287	ENSG00000103426.12	-1.2439
intron_16_71684601_71690519	0.213208	Lung	0.91405	PHLPP2	intron_16_71718504_71724422	ENSG00000040199.18	-1.24479
intron_17_58521160_58521254	0.213222	Lung	0.91405	SEPTIN4	intron_17_56598521_56598615	ENSG00000108387.16	-1.24476
intron_17_67553617_67578186	0.213871	Lung	0.91405	PITPNC1	intron_17_65549733_65574302	ENSG00000154217.16	1.24299
intron_1_180287402_180288270	0.213904	Lung	0.91405	ACBD6	intron_1_180256537_180257405	ENSG00000230124.8	1.2429
intron_1_94827643_94828493	0.213682	Lung	0.91405	SLC44A3	intron_1_95293199_95294049	ENSG00000143036.17	1.2435
intron_3_49324763_49324894	0.213482	Lung	0.91405	USP4	intron_3_49362196_49362327	ENSG00000114316.13	1.24405
intron_4_158685219_158690348	0.213987	Lung	0.91405	ETFDH	intron_4_159606371_159611500	ENSG00000171503.13	1.24268
intron_4_185370814_185372856	0.212935	Lung	0.91405	LRP2BP	intron_4_186291968_186294010	ENSG00000109771.16	-1.24554
intron_5_137954376_137956477	0.213972	Lung	0.91405	FAM13B	intron_5_137290065_137292166	ENSG00000031003.11	1.24272
intron_6_158625754_158628408	0.213998	Lung	0.91405	TMEM181	intron_6_159046786_159049440	ENSG00000146433.10	-1.24265
intron_6_169572540_169582836	0.213213	Lung	0.91405	ENSG00000285733	intron_6_169972636_169982932	ENSG00000285733.1	1.24478
intron_6_169572540_169582836	0.213213	Lung	0.91405	WDR27	intron_6_169972636_169982932	ENSG00000184465.16	1.24478
intron_6_26409733_26409894	0.213292	Lung	0.91405	BTN3A1	intron_6_26409961_26410122	ENSG00000026950.17	1.24457
intron_6_37279611_37282185	0.213824	Lung	0.91405	TBC1D22B	intron_6_37247387_37249961	ENSG00000065491.8	1.24312
intron_6_73615447_73621804	0.213277	Lung	0.91405	SLC17A5	intron_6_74325170_74331527	ENSG00000119899.13	-1.2446
intron_7_114979781_115015688	0.213987	Lung	0.91405	MDFIC	intron_7_114619836_114655742	ENSG00000135272.13	-1.24268
intron_7_13988173_13989008	0.2133	Lung	0.91405	ETV1	intron_7_14027798_14028633	ENSG00000006468.15	-1.24454
intron_7_13989139_13989563	0.2133	Lung	0.91405	ETV1	intron_7_14028764_14029188	ENSG00000006468.15	1.24454
intron_9_133106748_133107988	0.212985	Lung	0.91405	RALGDS	intron_9_135982135_135983375	ENSG00000160271.16	1.2454
intron_9_133109721_133110296	0.212985	Lung	0.91405	ENSG00000285245	intron_9_135985108_135985683	ENSG00000285245.1	1.2454
intron_9_133109721_133110296	0.212985	Lung	0.91405	RALGDS	intron_9_135985108_135985683	ENSG00000160271.16	1.2454
intron_10_11314258_11321207	0.182547	Artery_Aorta	0.91405	CELF2	intron_10_11356221_11363170	ENSG00000048740.19	1.33295
intron_10_27044190_27046353	0.187086	Artery_Tibial	0.914051	ANKRD26	intron_10_27333119_27335282	ENSG00000107890.17	-1.31925
intron_10_29415412_29458274	0.186484	Artery_Tibial	0.914051	SVIL-AS1	intron_10_29704341_29747203	ENSG00000291093.1	1.32105
intron_10_29415412_29468920	0.186484	Artery_Tibial	0.914051	SVIL-AS1	intron_10_29704341_29757849	ENSG00000291093.1	1.32105
intron_10_37953758_37957020	0.18795	Artery_Tibial	0.914051	ZNF25	intron_10_38242686_38245948	ENSG00000175395.16	-1.31667
intron_11_61906684_61907393	0.187021	Artery_Tibial	0.914051	RAB3IL1	intron_11_61674156_61674865	ENSG00000167994.13	-1.31944
intron_11_76191856_76194567	0.186214	Artery_Tibial	0.914051	WNT11	intron_11_75902900_75905611	ENSG00000085741.14	1.32186
intron_12_113822646_113823209	0.187743	Artery_Tibial	0.914051	RBM19	intron_12_114260451_114261014	ENSG00000122965.11	1.31728
intron_12_30983150_30991856	0.187991	Artery_Tibial	0.914051	TSPAN11	intron_12_31136085_31144791	ENSG00000110900.16	1.31655
intron_12_53999267_53999577	0.188115	Artery_Tibial	0.914051	HOXC-AS1	intron_12_54393051_54393361	ENSG00000250451.5	-1.31618
intron_12_53999267_53999709	0.188115	Artery_Tibial	0.914051	HOXC-AS1	intron_12_54393051_54393493	ENSG00000250451.5	1.31618
intron_12_8033833_8039819	0.187911	Artery_Tibial	0.914051	FOXJ2	intron_12_8186429_8192415	ENSG00000065970.9	1.31678
intron_13_21301618_21330723	0.185968	Artery_Tibial	0.914051	ENSG00000291046	intron_13_21875757_21904862	ENSG00000291046.1	-1.3226
intron_13_24478276_24484653	0.188312	Artery_Tibial	0.914051	PARP4	intron_13_25052414_25058791	ENSG00000102699.6	1.31559
intron_14_52027344_52028722	0.186412	Artery_Tibial	0.914051	NID2	intron_14_52494062_52495440	ENSG00000087303.19	-1.32127
intron_14_93779311_93787626	0.187872	Artery_Tibial	0.914051	PRIMA1	intron_14_94245657_94253972	ENSG00000175785.13	-1.3169
intron_16_57055094_57055436	0.188094	Artery_Tibial	0.914051	NLRC5	intron_16_57089006_57089348	ENSG00000140853.17	-1.31624
intron_16_84820133_84838422	0.18647	Artery_Tibial	0.914051	CRISPLD2	intron_16_84853739_84872028	ENSG00000103196.12	-1.3211
intron_16_88725080_88725416	0.186111	Artery_Tibial	0.914051	PIEZO1	intron_16_88791488_88791824	ENSG00000103335.22	1.32217
intron_17_36494006_36495223	0.186157	Artery_Tibial	0.914051	ZNHIT3	intron_17_34849850_34851067	ENSG00000273611.5	-1.32203
intron_17_36494006_36497606	0.187573	Artery_Tibial	0.914051	ZNHIT3	intron_17_34849850_34853450	ENSG00000273611.5	1.31779
intron_17_42569606_42569982	0.185907	Artery_Tibial	0.914051	MLX	intron_17_40721624_40722000	ENSG00000108788.12	1.32278
intron_17_82929500_82930522	0.188442	Artery_Tibial	0.914051	TBCD	intron_17_80887376_80888398	ENSG00000141556.22	1.3152
intron_18_37084232_37160200	0.186196	Artery_Tibial	0.914051	KIAA1328	intron_18_34664195_34740163	ENSG00000150477.15	1.32192
intron_19_15924082_15924761	0.187953	Artery_Tibial	0.914051	CYP4F11	intron_19_16034892_16035571	ENSG00000171903.17	-1.31666
intron_19_17424677_17424931	0.187845	Artery_Tibial	0.914051	MVB12A	intron_19_17535486_17535740	ENSG00000141971.13	1.31698
intron_19_35744738_35745125	0.187722	Artery_Tibial	0.914051	ENSG00000267120	intron_19_36235639_36236026	ENSG00000267120.3	-1.31735
intron_19_35744738_35745125	0.187722	Artery_Tibial	0.914051	U2AF1L4	intron_19_36235639_36236026	ENSG00000161265.15	-1.31735
intron_19_42220387_42224215	0.186731	Artery_Tibial	0.914051	ZNF526	intron_19_42724539_42728367	ENSG00000167625.11	-1.32031
intron_19_56157546_56158494	0.187175	Artery_Tibial	0.914051	ZNF444	intron_19_56668915_56669863	ENSG00000167685.15	1.31898
intron_19_8302980_8303855	0.188412	Artery_Tibial	0.914051	CD320	intron_19_8367864_8368739	ENSG00000167775.11	1.31529
intron_19_8303973_8305031	0.187188	Artery_Tibial	0.914051	CD320	intron_19_8368857_8369915	ENSG00000167775.11	1.31894
intron_1_112705168_112707078	0.186181	Artery_Tibial	0.914051	RHOC	intron_1_113247790_113249700	ENSG00000155366.17	-1.32196
intron_1_186332343_186333122	0.186654	Artery_Tibial	0.914051	TPR	intron_1_186301475_186302254	ENSG00000047410.14	1.32054
intron_1_219086660_219149939	0.187086	Artery_Tibial	0.914051	LYPLAL1-DT	intron_1_219260002_219323281	ENSG00000228063.4	1.31925
intron_1_225866682_225867112	0.186677	Artery_Tibial	0.914051	TMEM63A	intron_1_226054382_226054812	ENSG00000196187.12	-1.32047
intron_1_29112448_29115699	0.187991	Artery_Tibial	0.914051	EPB41	intron_1_29438960_29442211	ENSG00000159023.23	-1.31655
intron_1_54733710_54737582	0.187443	Artery_Tibial	0.914051	MROH7-TTC4	intron_1_55199383_55203255	ENSG00000271723.5	-1.31818
intron_1_54733710_54737582	0.187443	Artery_Tibial	0.914051	TTC4	intron_1_55199383_55203255	ENSG00000243725.7	-1.31818
intron_20_18489990_18490395	0.186835	Artery_Tibial	0.914051	RBBP9	intron_20_18470634_18471039	ENSG00000089050.16	1.32
intron_20_21136552_21145565	0.187648	Artery_Tibial	0.914051	KIZ	intron_20_21117193_21126206	ENSG00000088970.16	-1.31757
intron_20_2839933_2840211	0.188257	Artery_Tibial	0.914051	PCED1A	intron_20_2820579_2820857	ENSG00000132635.17	-1.31575
intron_20_2839933_2840866	0.188257	Artery_Tibial	0.914051	PCED1A	intron_20_2820579_2821512	ENSG00000132635.17	1.31575
intron_21_16419741_16487490	0.186583	Artery_Tibial	0.914051	MIR99AHG	intron_21_17792061_17859810	ENSG00000215386.15	1.32075
intron_22_23640423_23652479	0.188459	Artery_Tibial	0.914051	GUSBP11	intron_22_23982610_23994666	ENSG00000228315.12	-1.31515
intron_22_28695873_28696901	0.187034	Artery_Tibial	0.914051	CHEK2	intron_22_29091861_29092889	ENSG00000183765.23	-1.3194
intron_22_35346972_35347055	0.187593	Artery_Tibial	0.914051	TOM1	intron_22_35742965_35743048	ENSG00000100284.22	1.31773
intron_22_37024810_37029216	0.188071	Artery_Tibial	0.914051	MPST	intron_22_37420851_37425257	ENSG00000128309.17	1.31631
intron_22_50221874_50222028	0.188157	Artery_Tibial	0.914051	TUBGCP6	intron_22_50660303_50660457	ENSG00000128159.12	1.31605
intron_2_17738326_17741612	0.188317	Artery_Tibial	0.914051	SMC6	intron_2_17919593_17922879	ENSG00000163029.16	1.31557
intron_2_183130545_183133566	0.187239	Artery_Tibial	0.914051	NUP35	intron_2_183995273_183998294	ENSG00000163002.13	-1.31879
intron_2_207734047_207737411	0.188115	Artery_Tibial	0.914051	CCNYL1	intron_2_208598771_208602135	ENSG00000163249.13	1.31618
intron_2_38315334_38318535	0.186445	Artery_Tibial	0.914051	ATL2	intron_2_38542476_38545677	ENSG00000119787.14	-1.32117
intron_2_64455677_64456288	0.187991	Artery_Tibial	0.914051	LGALSL	intron_2_64682811_64683422	ENSG00000119862.13	1.31655
intron_2_9414256_9418626	0.187758	Artery_Tibial	0.914051	ITGB1BP1	intron_2_9554385_9558755	ENSG00000119185.13	-1.31724
intron_2_9414256_9423373	0.187758	Artery_Tibial	0.914051	ITGB1BP1	intron_2_9554385_9563502	ENSG00000119185.13	-1.31724
intron_2_98616533_98618146	0.187723	Artery_Tibial	0.914051	UNC50	intron_2_99232996_99234609	ENSG00000115446.12	1.31735
intron_3_123931526_123933673	0.186445	Artery_Tibial	0.914051	CCDC14	intron_3_123650373_123652520	ENSG00000175455.16	1.32117
intron_3_129323997_129324181	0.188492	Artery_Tibial	0.914051	H1-10-AS1	intron_3_129042840_129043024	ENSG00000206417.8	1.31505
intron_3_133979618_134029707	0.185975	Artery_Tibial	0.914051	SLCO2A1	intron_3_133698462_133748551	ENSG00000174640.15	-1.32258
intron_3_169773462_169774031	0.188536	Artery_Tibial	0.914051	MYNN	intron_3_169491250_169491819	ENSG00000085274.16	1.31492
intron_3_169773462_169774265	0.188536	Artery_Tibial	0.914051	MYNN	intron_3_169491250_169492053	ENSG00000085274.16	-1.31492
intron_3_44502668_44502965	0.187222	Artery_Tibial	0.914051	ZNF852	intron_3_44544160_44544457	ENSG00000178917.17	-1.31884
intron_3_99685539_99691399	0.186505	Artery_Tibial	0.914051	COL8A1	intron_3_99404383_99410243	ENSG00000144810.16	1.32099
intron_4_2964122_2965243	0.187034	Artery_Tibial	0.914051	GRK4	intron_4_2965849_2966970	ENSG00000125388.20	-1.3194
intron_5_103186439_103187314	0.186804	Artery_Tibial	0.914051	PPIP5K2	intron_5_102522140_102523015	ENSG00000145725.21	-1.32009
intron_5_103186439_103190842	0.186804	Artery_Tibial	0.914051	PPIP5K2	intron_5_102522140_102526543	ENSG00000145725.21	-1.32009
intron_5_180247510_180247663	0.188245	Artery_Tibial	0.914051	MAPK9	intron_5_179674510_179674663	ENSG00000050748.18	1.31579
intron_5_96793513_96793803	0.187622	Artery_Tibial	0.914051	ERAP1	intron_5_96129216_96129506	ENSG00000164307.13	1.31765
intron_6_26409914_26410006	0.188437	Artery_Tibial	0.914051	BTN3A1	intron_6_26410142_26410234	ENSG00000026950.17	-1.31522
intron_6_26440648_26443382	0.188437	Artery_Tibial	0.914051	BTN3A3	intron_6_26440876_26443610	ENSG00000111801.16	-1.31522
intron_6_43051763_43052113	0.188246	Artery_Tibial	0.914051	CUL7	intron_6_43019501_43019851	ENSG00000044090.13	1.31579
intron_6_43051763_43052113	0.188246	Artery_Tibial	0.914051	ENSG00000288564	intron_6_43019501_43019851	ENSG00000288564.1	1.31579
intron_6_43051763_43052209	0.188246	Artery_Tibial	0.914051	CUL7	intron_6_43019501_43019947	ENSG00000044090.13	-1.31579
intron_7_100353123_100355143	0.187673	Artery_Tibial	0.914051	PILRB	intron_7_99950746_99952766	ENSG00000121716.21	-1.31749
intron_7_151349240_151351424	0.187991	Artery_Tibial	0.914051	NUB1	intron_7_151046326_151048510	ENSG00000013374.17	-1.31655
intron_7_64815044_64815572	0.186157	Artery_Tibial	0.914051	ZNF138	intron_7_64275422_64275950	ENSG00000197008.10	1.32203
intron_7_64815653_64830940	0.186157	Artery_Tibial	0.914051	ZNF138	intron_7_64276031_64291318	ENSG00000197008.10	1.32203
intron_7_76048226_76057410	0.186782	Artery_Tibial	0.914051	MDH2	intron_7_75677544_75686728	ENSG00000146701.12	-1.32016
intron_7_7640821_7673309	0.187582	Artery_Tibial	0.914051	UMAD1	intron_7_7680452_7712940	ENSG00000219545.12	1.31777
intron_8_116866761_116874611	0.187987	Artery_Tibial	0.914051	RAD21	intron_8_117879000_117886850	ENSG00000164754.16	-1.31656
intron_8_119793451_119795532	0.186902	Artery_Tibial	0.914051	TAF2	intron_8_120805691_120807772	ENSG00000064313.13	-1.3198
intron_8_27538692_27540554	0.187018	Artery_Tibial	0.914051	EPHX2	intron_8_27396209_27398071	ENSG00000120915.14	-1.31945
intron_8_81715114_81718182	0.18785	Artery_Tibial	0.914051	ZFAND1	intron_8_82627349_82630417	ENSG00000104231.11	-1.31697
intron_9_113508580_113514458	0.187914	Artery_Tibial	0.914051	RGS3	intron_9_116270860_116276738	ENSG00000138835.24	1.31677
intron_9_127817343_127817759	0.188242	Artery_Tibial	0.914051	ENSG00000225032	intron_9_130579622_130580038	ENSG00000225032.5	1.3158
intron_9_27217758_27218777	0.188381	Artery_Tibial	0.914051	TEK	intron_9_27217756_27218775	ENSG00000120156.22	-1.31538
intron_1_153962747_153963177	0.131433	Heart_Left_Ventricle	0.914053	SLC39A1	intron_1_153935223_153935653	ENSG00000143570.19	-1.50847
intron_3_9917420_9917713	0.131455	Heart_Left_Ventricle	0.914053	ENSG00000288550	intron_3_9959104_9959397	ENSG00000288550.3	1.50839
intron_3_9917420_9917713	0.131455	Heart_Left_Ventricle	0.914053	IL17RC	intron_3_9959104_9959397	ENSG00000163702.21	1.50839
intron_13_112878303_112881813	0.16805	Muscle_Skeletal	0.914054	ATP11A	intron_13_113532617_113536127	ENSG00000068650.19	-1.3785
intron_16_3067613_3068180	0.168026	Muscle_Skeletal	0.914054	IL32	intron_16_3117614_3118181	ENSG00000008517.19	-1.37857
intron_17_81559416_81565505	0.167925	Muscle_Skeletal	0.914054	NPLOC4	intron_17_79526442_79532531	ENSG00000182446.15	1.3789
intron_1_44655209_44674331	0.168018	Muscle_Skeletal	0.914054	TMEM53	intron_1_45120881_45140003	ENSG00000126106.14	1.3786
intron_20_17570211_17600738	0.16814	Muscle_Skeletal	0.914054	DSTN	intron_20_17550856_17581383	ENSG00000125868.16	-1.37821
intron_22_29832342_29834489	0.168018	Muscle_Skeletal	0.914054	ASCC2	intron_22_30228331_30230478	ENSG00000100325.15	-1.3786
intron_2_73732285_73734528	0.168086	Muscle_Skeletal	0.914054	TPRKB	intron_2_73959412_73961655	ENSG00000144034.16	1.37838
intron_4_82371584_82373446	0.168155	Muscle_Skeletal	0.914054	HNRNPD	intron_4_83292737_83294599	ENSG00000138668.20	1.37816
intron_11_117914514_117917170	0.171957	Pancreas	0.914057	TMPRSS13	intron_11_117785229_117787885	ENSG00000137747.16	1.36594
intron_19_12669233_12669354	0.171985	Pancreas	0.914057	ENSG00000269590	intron_19_12780047_12780168	ENSG00000269590.1	-1.36585
intron_19_12669233_12669354	0.171985	Pancreas	0.914057	ENSG00000285589	intron_19_12780047_12780168	ENSG00000285589.1	-1.36585
intron_19_12669233_12669354	0.171985	Pancreas	0.914057	WDR83OS	intron_19_12780047_12780168	ENSG00000105583.11	-1.36585
intron_14_45232820_45235814	0.214233	Lung	0.914062	MIS18BP1	intron_14_45702023_45705017	ENSG00000129534.14	-1.24201
intron_19_21817986_21819095	0.214172	Lung	0.914062	ZNF43	intron_19_22000788_22001897	ENSG00000198521.12	-1.24217
intron_1_46585974_46586234	0.214248	Lung	0.914062	MKNK1	intron_1_47051646_47051906	ENSG00000079277.22	-1.24197
intron_5_177089693_177090390	0.214222	Lung	0.914062	FGFR4	intron_5_176516694_176517391	ENSG00000160867.15	1.24204
intron_5_177090653_177090745	0.214222	Lung	0.914062	FGFR4	intron_5_176517654_176517746	ENSG00000160867.15	-1.24204
intron_5_177090825_177090938	0.214222	Lung	0.914062	FGFR4	intron_5_176517826_176517939	ENSG00000160867.15	-1.24204
intron_7_149729370_149730147	0.21426	Lung	0.914062	KRBA1	intron_7_149426460_149427237	ENSG00000133619.18	1.24194
intron_2_230541372_230541892	0.181859	Spleen	0.914064	SP100	intron_2_231406087_231406607	ENSG00000067066.17	1.33505
intron_7_97966977_97969005	0.181895	Spleen	0.914064	ENSG00000285725	intron_7_97596289_97598317	ENSG00000285725.1	1.33494
intron_12_132843083_132844027	0.217955	Prostate	0.914068	CHFR	intron_12_133419669_133420613	ENSG00000072609.18	-1.23198
intron_19_48722001_48724337	0.217992	Prostate	0.914068	RASIP1	intron_19_49225258_49227594	ENSG00000105538.10	1.23188
intron_22_38126449_38127407	0.217992	Prostate	0.914068	PLA2G6	intron_22_38522456_38523414	ENSG00000184381.20	-1.23188
intron_10_93341969_93343856	0.168885	Artery_Coronary	0.914071	MYOF	intron_10_95101726_95103613	ENSG00000138119.17	1.3758
intron_3_11790581_11809517	0.168898	Artery_Coronary	0.914071	TAMM41	intron_3_11832055_11850991	ENSG00000144559.11	1.37575
intron_7_150368941_150369671	0.168857	Artery_Coronary	0.914071	REPIN1	intron_7_150066030_150066760	ENSG00000214022.12	1.37589
intron_10_31852597_31861395	0.166671	Pituitary	0.914077	ARHGAP12	intron_10_32141525_32150323	ENSG00000165322.18	-1.38298
intron_2_39315388_39325518	0.240635	smultixcan	0.914079	MAP4K3	intron_2_39542529_39552659	ENSG00000011566.15	0.431988
intron_13_39017544_39022326	0.192206	Adrenal_Gland	0.914094	PROSER1	intron_13_39591681_39596463	ENSG00000120685.20	1.30408
intron_15_63223979_63244756	0.240679	smultixcan	0.9141	RAB8B	intron_15_63516178_63536955	ENSG00000166128.13	1.17329
intron_3_9433562_9433845	0.240677	smultixcan	0.9141	SETD5	intron_3_9475246_9475529	ENSG00000168137.20	-1.1733
intron_6_151452586_151454548	0.240657	smultixcan	0.9141	ARMT1	intron_6_151773721_151775683	ENSG00000146476.11	-0.391116
intron_6_151452586_151458328	0.240657	smultixcan	0.9141	ARMT1	intron_6_151773721_151779463	ENSG00000146476.11	-0.391116
intron_5_128177152_128178567	0.215788	Heart_Atrial_Appendage	0.9141	SLC12A2	intron_5_127512844_127514259	ENSG00000064651.14	1.2378
intron_10_110907836_110918121	0.184878	Brain_Hippocampus	0.914101	BBIP1	intron_10_112667594_112677879	ENSG00000214413.9	-1.32588
intron_10_11314258_11321207	0.182547	Brain_Hippocampus	0.914101	CELF2	intron_10_11356221_11363170	ENSG00000048740.19	1.33295
intron_10_120457361_120503818	0.182488	Brain_Hippocampus	0.914101	PLPP4	intron_10_122216873_122263330	ENSG00000203805.11	1.33313
intron_10_122332258_122332436	0.183989	Brain_Hippocampus	0.914101	BTBD16	intron_10_124091773_124091951	ENSG00000138152.10	-1.32857
intron_10_127008804_127012295	0.184475	Brain_Hippocampus	0.914101	DOCK1	intron_10_128807068_128810559	ENSG00000150760.13	-1.3271
intron_10_28526008_28532442	0.183204	Brain_Hippocampus	0.914101	WAC-AS1	intron_10_28814937_28821371	ENSG00000254635.6	1.33095
intron_10_49161622_49165205	0.184418	Brain_Hippocampus	0.914101	TMEM273	intron_10_50369667_50373250	ENSG00000204161.14	-1.32727
intron_10_49161622_49166869	0.184418	Brain_Hippocampus	0.914101	TMEM273	intron_10_50369667_50374914	ENSG00000204161.14	1.32727
intron_10_6428362_6430810	0.185975	Brain_Hippocampus	0.914101	PRKCQ	intron_10_6470324_6472772	ENSG00000065675.16	1.32258
intron_10_71288990_71290915	0.183317	Brain_Hippocampus	0.914101	UNC5B	intron_10_73048747_73050672	ENSG00000107731.12	-1.33061
intron_11_44587556_44594643	0.186019	Brain_Hippocampus	0.914101	CD82	intron_11_44609106_44616193	ENSG00000085117.12	-1.32245
intron_12_102017805_102025974	0.182422	Brain_Hippocampus	0.914101	WASHC3	intron_12_102411583_102419752	ENSG00000120860.11	-1.33333
intron_12_10214187_10214669	0.183148	Brain_Hippocampus	0.914101	GABARAPL1	intron_12_10366786_10367268	ENSG00000139112.11	-1.33113
intron_12_121210298_121217134	0.183382	Brain_Hippocampus	0.914101	P2RX4	intron_12_121648101_121654937	ENSG00000135124.16	1.33041
intron_12_56133873_56134110	0.18608	Brain_Hippocampus	0.914101	ESYT1	intron_12_56527657_56527894	ENSG00000139641.13	1.32226
intron_12_95040597_95049068	0.183654	Brain_Hippocampus	0.914101	NR2C1	intron_12_95434373_95442844	ENSG00000120798.17	-1.32959
intron_12_95252071_95266357	0.182855	Brain_Hippocampus	0.914101	VEZT	intron_12_95645847_95660133	ENSG00000028203.19	-1.33202
intron_13_21301618_21330723	0.185968	Brain_Hippocampus	0.914101	ENSG00000291046	intron_13_21875757_21904862	ENSG00000291046.1	-1.3226
intron_13_49997763_50011935	0.182422	Brain_Hippocampus	0.914101	TRIM13	intron_13_50571899_50586071	ENSG00000204977.10	-1.33333
intron_14_20449266_20451257	0.18355	Brain_Hippocampus	0.914101	OSGEP	intron_14_20917425_20919416	ENSG00000092094.11	-1.32991
intron_14_24151992_24155157	0.185659	Brain_Hippocampus	0.914101	ENSG00000259529	intron_14_24621201_24624366	ENSG00000259529.2	-1.32353
intron_14_24151992_24155157	0.185659	Brain_Hippocampus	0.914101	RNF31	intron_14_24621201_24624366	ENSG00000092098.18	-1.32353
intron_14_54510063_54522454	0.183237	Brain_Hippocampus	0.914101	CGRRF1	intron_14_54976781_54989172	ENSG00000100532.13	1.33086
intron_15_42559408_42560782	0.184315	Brain_Hippocampus	0.914101	HAUS2	intron_15_42851606_42852980	ENSG00000137814.12	-1.32759
intron_15_67165384_67166779	0.186064	Brain_Hippocampus	0.914101	SMAD3	intron_15_67457722_67459117	ENSG00000166949.17	-1.32231
intron_15_90429666_90433719	0.183059	Brain_Hippocampus	0.914101	IQGAP1	intron_15_90972898_90976951	ENSG00000140575.13	1.3314
intron_15_99287951_99334018	0.182555	Brain_Hippocampus	0.914101	LRRC28	intron_15_99828156_99874223	ENSG00000168904.15	1.33293
intron_16_67401132_67406200	0.182747	Brain_Hippocampus	0.914101	ZDHHC1	intron_16_67435035_67440103	ENSG00000159714.12	1.33234
intron_17_43148783_43159423	0.18476	Brain_Hippocampus	0.914101	ENSG00000267002	intron_17_41300800_41311440	ENSG00000267002.4	-1.32624
intron_17_43148783_43159467	0.18476	Brain_Hippocampus	0.914101	ENSG00000267002	intron_17_41300800_41311484	ENSG00000267002.4	1.32624
intron_17_48910880_48916076	0.185279	Brain_Hippocampus	0.914101	UBE2Z	intron_17_46988242_46993438	ENSG00000159202.18	1.32468
intron_17_73243003_73247241	0.184637	Brain_Hippocampus	0.914101	C17orf80	intron_17_71239142_71243380	ENSG00000141219.16	1.32661
intron_18_35241690_35242391	0.184204	Brain_Hippocampus	0.914101	ZNF397	intron_18_32821654_32822355	ENSG00000186812.13	1.32792
intron_19_11352133_11353451	0.186064	Brain_Hippocampus	0.914101	CCDC159	intron_19_11462809_11464127	ENSG00000183401.12	1.32231
intron_19_17781343_17781452	0.185744	Brain_Hippocampus	0.914101	FCHO1	intron_19_17892152_17892261	ENSG00000130475.16	1.32328
intron_19_19042877_19043992	0.185623	Brain_Hippocampus	0.914101	ARMC6	intron_19_19153686_19154801	ENSG00000105676.14	1.32364
intron_19_44672964_44673712	0.184315	Brain_Hippocampus	0.914101	CEACAM19	intron_19_45176236_45176984	ENSG00000186567.14	1.32759
intron_19_44672964_44676271	0.184315	Brain_Hippocampus	0.914101	CEACAM19	intron_19_45176236_45179543	ENSG00000186567.14	-1.32759
intron_19_4558149_4558337	0.183893	Brain_Hippocampus	0.914101	SEMA6B	intron_19_4558161_4558349	ENSG00000167680.17	-1.32886
intron_19_4558489_4559530	0.183893	Brain_Hippocampus	0.914101	SEMA6B	intron_19_4558501_4559542	ENSG00000167680.17	-1.32886
intron_19_51414515_51414824	0.18326	Brain_Hippocampus	0.914101	SIGLEC10	intron_19_51917769_51918078	ENSG00000142512.15	1.33078
intron_19_58586356_58598967	0.185589	Brain_Hippocampus	0.914101	ENSG00000286104	intron_19_59097723_59110334	ENSG00000286104.1	1.32374
intron_1_112703806_112707078	0.183639	Brain_Hippocampus	0.914101	RHOC	intron_1_113246428_113249700	ENSG00000155366.17	1.32963
intron_1_112705168_112707078	0.184788	Brain_Hippocampus	0.914101	RHOC	intron_1_113247790_113249700	ENSG00000155366.17	-1.32616
intron_1_112705201_112707078	0.184788	Brain_Hippocampus	0.914101	RHOC	intron_1_113247823_113249700	ENSG00000155366.17	-1.32616
intron_1_167920090_167920547	0.185024	Brain_Hippocampus	0.914101	MPC2	intron_1_167889328_167889785	ENSG00000143158.11	-1.32544
intron_1_29223260_29230731	0.185489	Brain_Hippocampus	0.914101	MECR	intron_1_29549772_29557243	ENSG00000116353.16	1.32404
intron_1_37557748_37561557	0.18196	Brain_Hippocampus	0.914101	DNALI1	intron_1_38023349_38027158	ENSG00000163879.11	1.33475
intron_1_6462970_6463072	0.185579	Brain_Hippocampus	0.914101	TNFRSF25	intron_1_6523030_6523132	ENSG00000215788.11	1.32377
intron_1_6463127_6464375	0.185579	Brain_Hippocampus	0.914101	TNFRSF25	intron_1_6523187_6524435	ENSG00000215788.11	-1.32377
intron_1_78620571_78627906	0.185589	Brain_Hippocampus	0.914101	IFI44L	intron_1_79086256_79093591	ENSG00000137959.17	1.32374
intron_1_78620571_78628951	0.185589	Brain_Hippocampus	0.914101	IFI44L	intron_1_79086256_79094636	ENSG00000137959.17	-1.32374
intron_1_93589419_93592265	0.183587	Brain_Hippocampus	0.914101	BCAR3	intron_1_94054976_94057822	ENSG00000137936.18	-1.32979
intron_1_94617071_94622719	0.183865	Brain_Hippocampus	0.914101	SLC44A3-AS1	intron_1_95082627_95088275	ENSG00000224081.10	1.32895
intron_20_41168870_41169079	0.182422	Brain_Hippocampus	0.914101	PLCG1	intron_20_39797510_39797719	ENSG00000124181.15	-1.33333
intron_21_33436992_33439214	0.185659	Brain_Hippocampus	0.914101	TMEM50B	intron_21_34809299_34811521	ENSG00000142188.17	-1.32353
intron_22_21567771_21592861	0.186119	Brain_Hippocampus	0.914101	UBE2L3	intron_22_21922060_21947150	ENSG00000185651.16	1.32215
intron_22_21568377_21592861	0.186119	Brain_Hippocampus	0.914101	UBE2L3	intron_22_21922666_21947150	ENSG00000185651.16	-1.32215
intron_22_50199328_50200076	0.18467	Brain_Hippocampus	0.914101	TRABD-AS1	intron_22_50637757_50638505	ENSG00000273253.2	1.32651
intron_2_131688303_131696869	0.181884	Brain_Hippocampus	0.914101	C2orf27A	intron_2_132445876_132454442	ENSG00000287151.1	1.33498
intron_2_189448508_189450903	0.184333	Brain_Hippocampus	0.914101	WDR75	intron_2_190313234_190315629	ENSG00000115368.10	-1.32753
intron_2_207737446_207740655	0.183228	Brain_Hippocampus	0.914101	CCNYL1	intron_2_208602170_208605379	ENSG00000163249.13	1.33088
intron_2_224931668_225042252	0.183925	Brain_Hippocampus	0.914101	DOCK10	intron_2_225796385_225906969	ENSG00000135905.21	-1.32877
intron_2_25419535_25427535	0.18509	Brain_Hippocampus	0.914101	DTNB	intron_2_25642404_25650404	ENSG00000138101.20	-1.32524
intron_2_43783554_43787181	0.182422	Brain_Hippocampus	0.914101	DYNC2LI1	intron_2_44010693_44014320	ENSG00000138036.18	1.33333
intron_2_72731245_72733071	0.183401	Brain_Hippocampus	0.914101	EXOC6B	intron_2_72958374_72960200	ENSG00000144036.16	1.33036
intron_3_14148731_14148814	0.182422	Brain_Hippocampus	0.914101	XPC	intron_3_14190231_14190314	ENSG00000154767.15	-1.33333
intron_3_42627227_42630546	0.184418	Brain_Hippocampus	0.914101	NKTR	intron_3_42668719_42672038	ENSG00000114857.19	1.32727
intron_4_144643734_144645707	0.184164	Brain_Hippocampus	0.914101	HHIP-AS1	intron_4_145564886_145566859	ENSG00000248890.4	-1.32804
intron_4_3022451_3027912	0.184383	Brain_Hippocampus	0.914101	GRK4	intron_4_3024178_3029639	ENSG00000125388.20	-1.32738
intron_5_148410765_148414136	0.183107	Brain_Hippocampus	0.914101	FBXO38	intron_5_147790328_147793699	ENSG00000145868.17	1.33125
intron_5_150552630_150553213	0.182695	Brain_Hippocampus	0.914101	NDST1	intron_5_149932192_149932775	ENSG00000070614.15	1.3325
intron_5_154834728_154834843	0.185342	Brain_Hippocampus	0.914101	FAXDC2	intron_5_154214288_154214403	ENSG00000170271.11	1.32448
intron_6_31644194_31644946	0.18299	Brain_Hippocampus	0.914101	BAG6	intron_6_31611971_31612723	ENSG00000204463.14	-1.33161
intron_6_53276256_53291776	0.184251	Brain_Hippocampus	0.914101	ELOVL5	intron_6_53141054_53156574	ENSG00000012660.14	1.32778
intron_6_75622858_75623900	0.185503	Brain_Hippocampus	0.914101	SENP6	intron_6_76332574_76333616	ENSG00000112701.18	-1.324
intron_7_100222720_100223570	0.183133	Brain_Hippocampus	0.914101	CASTOR3P	intron_7_99820343_99821193	ENSG00000291122.1	1.33117
intron_7_100222720_100223570	0.183133	Brain_Hippocampus	0.914101	CASTOR3P	intron_7_99820343_99821193	ENSG00000239521.12	1.33117
intron_7_100222720_100223882	0.183133	Brain_Hippocampus	0.914101	CASTOR3P	intron_7_99820343_99821505	ENSG00000291122.1	1.33117
intron_7_156603911_156605188	0.182409	Brain_Hippocampus	0.914101	RNF32-DT	intron_7_156396605_156397882	ENSG00000182648.15	1.33337
intron_7_64815044_64815572	0.186157	Brain_Hippocampus	0.914101	ZNF138	intron_7_64275422_64275950	ENSG00000197008.10	-1.32203
intron_7_64815653_64830940	0.186157	Brain_Hippocampus	0.914101	ZNF138	intron_7_64276031_64291318	ENSG00000197008.10	1.32203
intron_7_64815653_64831451	0.186157	Brain_Hippocampus	0.914101	ZNF138	intron_7_64276031_64291829	ENSG00000197008.10	1.32203
intron_7_7552922_7555156	0.185922	Brain_Hippocampus	0.914101	MIOS-DT	intron_7_7592553_7594787	ENSG00000272894.5	-1.32274
intron_7_7673453_7676102	0.185291	Brain_Hippocampus	0.914101	UMAD1	intron_7_7713084_7715733	ENSG00000219545.12	-1.32464
intron_7_7673453_7801670	0.185291	Brain_Hippocampus	0.914101	ENSG00000283549	intron_7_7713084_7841301	ENSG00000283549.1	1.32464
intron_7_7673453_7801670	0.185291	Brain_Hippocampus	0.914101	UMAD1	intron_7_7713084_7841301	ENSG00000219545.12	1.32464
intron_8_133499189_133545774	0.182265	Brain_Hippocampus	0.914101	ST3GAL1	intron_8_134511432_134558017	ENSG00000008513.16	-1.33381
intron_8_144803767_144804125	0.182422	Brain_Hippocampus	0.914101	ZNF517	intron_8_146029152_146029510	ENSG00000197363.11	-1.33333
intron_8_26339973_26354468	0.184811	Brain_Hippocampus	0.914101	PPP2R2A	intron_8_26197489_26211984	ENSG00000221914.11	1.32609
intron_9_27017050_27018647	0.183772	Brain_Hippocampus	0.914101	IFT74	intron_9_27017048_27018645	ENSG00000096872.17	1.32923
intron_9_97343563_97354569	0.184777	Brain_Hippocampus	0.914101	SUGT1P4-STRA6LP-CCDC180	intron_9_100105845_100116851	ENSG00000255036.6	1.32619
intron_9_86221733_86227855	0.240689	smultixcan	0.914106	C9orf153	intron_9_88836648_88842770	ENSG00000187753.13	1.17327
intron_10_29686651_29736685	0.22263	Adipose_Subcutaneous	0.91411	SVIL	intron_10_29975580_30025614	ENSG00000197321.16	1.21957
intron_11_104949777_104950925	0.222853	Adipose_Subcutaneous	0.91411	CASP4	intron_11_104820504_104821652	ENSG00000196954.14	1.21898
intron_12_51056021_51056144	0.222749	Adipose_Subcutaneous	0.91411	LETMD1	intron_12_51449804_51449927	ENSG00000050426.16	-1.21925
intron_13_49993961_49997074	0.222813	Adipose_Subcutaneous	0.91411	DLEU2	intron_13_50568097_50571210	ENSG00000231607.15	1.21908
intron_16_55820479_55821368	0.222299	Adipose_Subcutaneous	0.91411	CES1	intron_16_55854391_55855280	ENSG00000198848.13	-1.22044
intron_16_590433_617208	0.222336	Adipose_Subcutaneous	0.91411	RAB40C	intron_16_640433_667208	ENSG00000197562.10	-1.22034
intron_16_84659630_84659760	0.22271	Adipose_Subcutaneous	0.91411	KLHL36	intron_16_84693236_84693366	ENSG00000135686.13	1.21935
intron_17_17506301_17509434	0.222618	Adipose_Subcutaneous	0.91411	PEMT	intron_17_17409615_17412748	ENSG00000133027.18	1.2196
intron_17_18583523_18587666	0.22268	Adipose_Subcutaneous	0.91411	CCDC144BP	intron_17_18486837_18490980	ENSG00000291090.1	-1.21943
intron_17_18583523_18587666	0.22268	Adipose_Subcutaneous	0.91411	CCDC144BP	intron_17_18486837_18490980	ENSG00000154874.18	-1.21943
intron_17_44908149_44910615	0.222832	Adipose_Subcutaneous	0.91411	GFAP	intron_17_42985517_42987983	ENSG00000131095.14	1.21903
intron_17_7247177_7247277	0.222519	Adipose_Subcutaneous	0.91411	CTDNEP1	intron_17_7150496_7150596	ENSG00000175826.12	-1.21986
intron_17_7247182_7247277	0.222519	Adipose_Subcutaneous	0.91411	CTDNEP1	intron_17_7150501_7150596	ENSG00000175826.12	1.21986
intron_17_7247182_7247277	0.222519	Adipose_Subcutaneous	0.91411	ENSG00000262302	intron_17_7150501_7150596	ENSG00000262302.1	1.21986
intron_17_78835501_78836111	0.222255	Adipose_Subcutaneous	0.91411	USP36	intron_17_76831583_76832193	ENSG00000055483.20	-1.22055
intron_17_8289072_8289258	0.222058	Adipose_Subcutaneous	0.91411	RANGRF	intron_17_8192390_8192576	ENSG00000108961.14	-1.22107
intron_1_177958362_177958840	0.222195	Adipose_Subcutaneous	0.91411	CRYZL2P-SEC16B	intron_1_177927497_177927975	ENSG00000254154.8	-1.22071
intron_1_177958362_177958840	0.222195	Adipose_Subcutaneous	0.91411	SEC16B	intron_1_177927497_177927975	ENSG00000120341.19	-1.22071
intron_1_213071041_213077696	0.222204	Adipose_Subcutaneous	0.91411	RPS6KC1	intron_1_213244383_213251038	ENSG00000136643.12	-1.22069
intron_22_27919545_27922018	0.222567	Adipose_Subcutaneous	0.91411	TTC28-AS1	intron_22_28315533_28318006	ENSG00000235954.9	1.21973
intron_2_191387450_191390292	0.222349	Adipose_Subcutaneous	0.91411	MYO1B	intron_2_192252176_192255018	ENSG00000128641.19	-1.22031
intron_2_36990799_37000586	0.22265	Adipose_Subcutaneous	0.91411	HEATR5B	intron_2_37217942_37227729	ENSG00000008869.12	1.21951
intron_3_48694240_48694459	0.22265	Adipose_Subcutaneous	0.91411	IP6K2	intron_3_48731673_48731892	ENSG00000068745.15	1.21951
intron_4_145542698_145546703	0.222853	Adipose_Subcutaneous	0.91411	SMAD1	intron_4_146463850_146467855	ENSG00000170365.10	1.21898
intron_4_158171599_158172868	0.222615	Adipose_Subcutaneous	0.91411	GASK1B	intron_4_159092751_159094020	ENSG00000164125.16	1.2196
intron_4_3013828_3019641	0.222126	Adipose_Subcutaneous	0.91411	GRK4	intron_4_3015555_3021368	ENSG00000125388.20	-1.2209
intron_5_132366781_132369417	0.222853	Adipose_Subcutaneous	0.91411	MIR3936HG	intron_5_131702473_131705109	ENSG00000233006.8	1.21898
intron_5_96909764_96912637	0.222553	Adipose_Subcutaneous	0.91411	ERAP2	intron_5_96245468_96248341	ENSG00000164308.17	-1.21977
intron_7_45724480_45724570	0.222744	Adipose_Subcutaneous	0.91411	ENSG00000291207	intron_7_45764079_45764169	ENSG00000291207.1	-1.21926
intron_7_66130248_66130744	0.222519	Adipose_Subcutaneous	0.91411	CRCP	intron_7_65595235_65595731	ENSG00000241258.7	-1.21986
intron_1_17070216_17071406	0.181962	Spleen	0.91411	PADI2	intron_1_17396711_17397901	ENSG00000117115.13	1.33474
intron_1_37557748_37559327	0.18196	Spleen	0.91411	DNALI1	intron_1_38023349_38024928	ENSG00000163879.11	-1.33475
intron_2_75680314_75687827	0.22288	Adipose_Subcutaneous	0.914113	GCFC2	intron_2_75907440_75914953	ENSG00000005436.14	-1.21891
intron_11_66261416_66261725	0.240722	smultixcan	0.914114	ENSG00000254461	intron_11_66028887_66029196	ENSG00000254461.1	-1.17318
intron_21_42477444_42482637	0.240701	smultixcan	0.914114	RSPH1	intron_21_43897554_43902747	ENSG00000160188.10	1.52302
intron_11_22726433_22737705	0.131504	Heart_Left_Ventricle	0.914121	GAS2	intron_11_22747979_22759251	ENSG00000148935.12	1.5082
intron_11_118212561_118214824	0.180308	Nerve_Tibial	0.914127	JAML	intron_11_118083276_118085539	ENSG00000160593.19	1.33981
intron_12_68315265_68316078	0.180301	Nerve_Tibial	0.914127	MDM1	intron_12_68709045_68709858	ENSG00000111554.15	-1.33983
intron_6_13790864_13791878	0.214304	Lung	0.914138	MCUR1	intron_6_13791096_13792110	ENSG00000050393.12	-1.24182
intron_4_1717428_1718152	0.168268	Muscle_Skeletal	0.914147	TMEM129	intron_4_1719155_1719879	ENSG00000168936.11	-1.37779
intron_10_102810054_102812595	0.190415	Skin_Not_Sun_Exposed_Suprapubic	0.914148	WBP1L	intron_10_104569811_104572352	ENSG00000166272.18	-1.30935
intron_11_119011283_119011939	0.190007	Skin_Not_Sun_Exposed_Suprapubic	0.914148	CENATAC	intron_11_118881993_118882649	ENSG00000186166.9	-1.31056
intron_11_119011311_119011939	0.190007	Skin_Not_Sun_Exposed_Suprapubic	0.914148	CENATAC	intron_11_118882021_118882649	ENSG00000186166.9	1.31056
intron_11_430179_430269	0.189836	Skin_Not_Sun_Exposed_Suprapubic	0.914148	ANO9	intron_11_430179_430269	ENSG00000185101.13	1.31106
intron_11_76191856_76194567	0.190307	Skin_Not_Sun_Exposed_Suprapubic	0.914148	WNT11	intron_11_75902900_75905611	ENSG00000085741.14	1.30967
intron_12_101753539_101757212	0.189549	Skin_Not_Sun_Exposed_Suprapubic	0.914148	GNPTAB	intron_12_102147317_102150990	ENSG00000111670.16	-1.31191
intron_13_49496095_49513059	0.190484	Skin_Not_Sun_Exposed_Suprapubic	0.914148	PHF11	intron_13_50070231_50087195	ENSG00000136147.18	-1.30915
intron_15_101657036_101657785	0.190407	Skin_Not_Sun_Exposed_Suprapubic	0.914148	TARS3	intron_15_102197239_102197988	ENSG00000185418.16	1.30938
intron_15_101657036_101661712	0.190407	Skin_Not_Sun_Exposed_Suprapubic	0.914148	TARS3	intron_15_102197239_102201915	ENSG00000185418.16	-1.30938
intron_16_71868037_71879907	0.18973	Skin_Not_Sun_Exposed_Suprapubic	0.914148	ZNF821	intron_16_71901940_71913810	ENSG00000102984.15	1.31138
intron_16_88723971_88725416	0.189664	Skin_Not_Sun_Exposed_Suprapubic	0.914148	PIEZO1	intron_16_88790379_88791824	ENSG00000103335.22	1.31157
intron_19_10352551_10352926	0.190393	Skin_Not_Sun_Exposed_Suprapubic	0.914148	TYK2	intron_19_10463227_10463602	ENSG00000105397.15	1.30942
intron_1_161860277_161863198	0.190297	Skin_Not_Sun_Exposed_Suprapubic	0.914148	ATF6	intron_1_161830067_161832988	ENSG00000118217.7	1.3097
intron_1_17028736_17033060	0.189662	Skin_Not_Sun_Exposed_Suprapubic	0.914148	SDHB	intron_1_17355231_17359555	ENSG00000117118.10	1.31158
intron_1_19326623_19327227	0.190086	Skin_Not_Sun_Exposed_Suprapubic	0.914148	SLC66A1	intron_1_19653117_19653721	ENSG00000040487.13	-1.31032
intron_1_45398980_45421725	0.190504	Skin_Not_Sun_Exposed_Suprapubic	0.914148	TESK2	intron_1_45864652_45887397	ENSG00000070759.17	-1.30909
intron_22_28725367_28734403	0.190354	Skin_Not_Sun_Exposed_Suprapubic	0.914148	CHEK2	intron_22_29121355_29130391	ENSG00000183765.23	-1.30953
intron_22_49923317_49924360	0.189749	Skin_Not_Sun_Exposed_Suprapubic	0.914148	CRELD2	intron_22_50316965_50318008	ENSG00000184164.15	-1.31132
intron_3_108218653_108222111	0.1905	Skin_Not_Sun_Exposed_Suprapubic	0.914148	IFT57	intron_3_107937500_107940958	ENSG00000114446.5	-1.3091
intron_4_47582064_47582869	0.190079	Skin_Not_Sun_Exposed_Suprapubic	0.914148	ATP10D	intron_4_47584081_47584886	ENSG00000145246.14	-1.31034
intron_4_47582064_47587019	0.190079	Skin_Not_Sun_Exposed_Suprapubic	0.914148	ATP10D	intron_4_47584081_47589036	ENSG00000145246.14	1.31034
intron_5_7865983_7868979	0.189794	Skin_Not_Sun_Exposed_Suprapubic	0.914148	FASTKD3	intron_5_7866096_7869092	ENSG00000124279.12	-1.31119
intron_6_143061066_143061214	0.189922	Skin_Not_Sun_Exposed_Suprapubic	0.914148	AIG1	intron_6_143382203_143382351	ENSG00000146416.19	1.31081
intron_6_26411581_26412412	0.190269	Skin_Not_Sun_Exposed_Suprapubic	0.914148	BTN3A1	intron_6_26411809_26412640	ENSG00000026950.17	-1.30978
intron_6_26411581_26412705	0.190269	Skin_Not_Sun_Exposed_Suprapubic	0.914148	BTN3A1	intron_6_26411809_26412933	ENSG00000026950.17	1.30978
intron_6_26443442_26443957	0.190269	Skin_Not_Sun_Exposed_Suprapubic	0.914148	BTN3A3	intron_6_26443670_26444185	ENSG00000111801.16	-1.30978
intron_6_38061775_38082392	0.190525	Skin_Not_Sun_Exposed_Suprapubic	0.914148	ZFAND3	intron_6_38029551_38050168	ENSG00000156639.12	-1.30903
intron_6_43052796_43053622	0.189809	Skin_Not_Sun_Exposed_Suprapubic	0.914148	CUL7	intron_6_43020534_43021360	ENSG00000044090.13	-1.31114
intron_6_43054486_43058065	0.189797	Skin_Not_Sun_Exposed_Suprapubic	0.914148	MRPL2	intron_6_43022224_43025803	ENSG00000112651.12	-1.31118
intron_7_66086821_66087334	0.19041	Skin_Not_Sun_Exposed_Suprapubic	0.914148	ASL	intron_7_65551808_65552321	ENSG00000126522.17	1.30937
intron_9_121989770_122039272	0.19048	Skin_Not_Sun_Exposed_Suprapubic	0.914148	TTLL11	intron_9_124752049_124801551	ENSG00000175764.17	-1.30916
intron_9_92046053_92047172	0.190118	Skin_Not_Sun_Exposed_Suprapubic	0.914148	SPTLC1	intron_9_94808335_94809454	ENSG00000090054.16	-1.31023
intron_15_78123739_78131165	0.232589	Brain_Nucleus_accumbens_basal_ganglia	0.91415	CIB2	intron_15_78416081_78423507	ENSG00000136425.14	-1.19372
intron_20_25195867_25206522	0.216386	Breast_Mammary_Tissue	0.914151	ENTPD6	intron_20_25176503_25187158	ENSG00000197586.13	1.23619
intron_2_71427414_71431327	0.231975	Whole_Blood	0.914152	ZNF638	intron_2_71654544_71658457	ENSG00000075292.19	-1.19529
intron_4_2932409_2932600	0.23193	Whole_Blood	0.914152	MFSD10	intron_4_2934136_2934327	ENSG00000109736.15	1.1954
intron_4_2932512_2932600	0.23193	Whole_Blood	0.914152	MFSD10	intron_4_2934239_2934327	ENSG00000109736.15	-1.1954
intron_17_2376815_2376959	0.18203	Spleen	0.914154	SGSM2	intron_17_2280109_2280253	ENSG00000141258.13	1.33453
intron_19_41577559_41579353	0.182011	Spleen	0.914154	CEACAM21	intron_19_42083911_42085706	ENSG00000007129.18	1.33459
intron_16_659376_660612	0.216497	Breast_Mammary_Tissue	0.914156	WDR90	intron_16_709376_710612	ENSG00000161996.19	-1.2359
intron_1_84570139_84570582	0.216467	Breast_Mammary_Tissue	0.914156	CTBS	intron_1_85035822_85036265	ENSG00000117151.13	-1.23598
intron_2_219233943_219234133	0.216486	Breast_Mammary_Tissue	0.914156	ANKZF1	intron_2_220098665_220098855	ENSG00000163516.14	-1.23592
intron_8_22066893_22067527	0.216517	Breast_Mammary_Tissue	0.914156	DMTN	intron_8_21924404_21925038	ENSG00000158856.19	-1.23584
intron_10_101583681_101584602	0.170698	Thyroid	0.91416	POLL	intron_10_103343438_103344359	ENSG00000166169.17	1.36996
intron_10_28056623_28058495	0.168872	Thyroid	0.91416	MPP7	intron_10_28345552_28347424	ENSG00000150054.19	1.37584
intron_10_68516843_68517084	0.169206	Thyroid	0.91416	SLC25A16	intron_10_70276600_70276841	ENSG00000122912.15	-1.37476
intron_10_68516843_68527246	0.169206	Thyroid	0.91416	SLC25A16	intron_10_70276600_70287003	ENSG00000122912.15	1.37476
intron_11_108841476_108852153	0.170823	Thyroid	0.91416	DDX10	intron_11_108712203_108722880	ENSG00000178105.12	-1.36957
intron_11_47161190_47161446	0.16933	Thyroid	0.91416	CSTPP1	intron_11_47182741_47182997	ENSG00000149179.14	1.37436
intron_11_47295579_47295897	0.16941	Thyroid	0.91416	MADD	intron_11_47317130_47317448	ENSG00000110514.20	1.3741
intron_12_56133873_56134110	0.168979	Thyroid	0.91416	ESYT1	intron_12_56527657_56527894	ENSG00000139641.13	1.37549
intron_12_6551001_6551398	0.169734	Thyroid	0.91416	IFFO1	intron_12_6660167_6660564	ENSG00000010295.20	-1.37306
intron_14_103467191_103468033	0.170181	Thyroid	0.91416	MARK3	intron_14_103933528_103934370	ENSG00000075413.19	-1.37162
intron_14_104893666_104893761	0.169827	Thyroid	0.91416	CEP170B	intron_14_105360003_105360098	ENSG00000099814.17	-1.37276
intron_14_24441795_24442098	0.169988	Thyroid	0.91416	SDR39U1	intron_14_24911001_24911304	ENSG00000100445.18	-1.37224
intron_14_54523245_54530049	0.170472	Thyroid	0.91416	CGRRF1	intron_14_54989963_54996767	ENSG00000100532.13	-1.37069
intron_14_90286492_90288217	0.170285	Thyroid	0.91416	NRDE2	intron_14_90752836_90754561	ENSG00000119720.18	-1.37129
intron_14_92732815_92741062	0.169895	Thyroid	0.91416	LGMN	intron_14_93199160_93207407	ENSG00000100600.15	-1.37254
intron_14_92732815_92748489	0.169895	Thyroid	0.91416	LGMN	intron_14_93199160_93214834	ENSG00000100600.15	1.37254
intron_15_42515192_42528327	0.17062	Thyroid	0.91416	ENSG00000261684	intron_15_42807390_42820525	ENSG00000261684.2	1.37021
intron_15_42515192_42528327	0.17062	Thyroid	0.91416	ENSG00000285942	intron_15_42807390_42820525	ENSG00000285942.1	1.37021
intron_15_55329854_55333867	0.17006	Thyroid	0.91416	PIGB	intron_15_55622052_55626065	ENSG00000069943.10	-1.37201
intron_16_1210493_1210583	0.170846	Thyroid	0.91416	CACNA1H	intron_16_1260493_1260583	ENSG00000196557.13	-1.36949
intron_16_1210651_1210787	0.170846	Thyroid	0.91416	CACNA1H	intron_16_1260651_1260787	ENSG00000196557.13	1.36949
intron_16_20427867_20429678	0.168646	Thyroid	0.91416	ACSM5	intron_16_20439189_20441000	ENSG00000183549.10	-1.37657
intron_16_22225975_22244630	0.168476	Thyroid	0.91416	EEF2K	intron_16_22237296_22255951	ENSG00000103319.12	1.37712
intron_16_29962132_29963110	0.170823	Thyroid	0.91416	TMEM219	intron_16_29973453_29974431	ENSG00000149932.17	1.36957
intron_16_4461959_4463660	0.169131	Thyroid	0.91416	NMRAL1	intron_16_4511960_4513661	ENSG00000153406.14	1.375
intron_16_732373_733298	0.169619	Thyroid	0.91416	CIAO3	intron_16_782373_783298	ENSG00000103245.14	-1.37343
intron_17_2367405_2371262	0.170823	Thyroid	0.91416	SGSM2	intron_17_2270699_2274556	ENSG00000141258.13	1.36957
intron_17_41820461_41820947	0.170285	Thyroid	0.91416	FKBP10	intron_17_39976713_39977199	ENSG00000141756.20	-1.37129
intron_17_51180694_51192203	0.170498	Thyroid	0.91416	MBTD1	intron_17_49258055_49269564	ENSG00000011258.16	-1.37061
intron_17_75574668_75574874	0.170814	Thyroid	0.91416	LLGL2	intron_17_73570749_73570955	ENSG00000073350.14	1.36959
intron_17_76143348_76144922	0.168629	Thyroid	0.91416	RNF157-AS1	intron_17_74139429_74141003	ENSG00000267128.2	1.37662
intron_18_35291232_35305976	0.168536	Thyroid	0.91416	ZNF271P	intron_18_32871196_32885940	ENSG00000257267.5	1.37692
intron_19_37907358_37907544	0.16961	Thyroid	0.91416	SIPA1L3	intron_19_38397998_38398184	ENSG00000105738.11	-1.37346
intron_19_56158602_56159627	0.169403	Thyroid	0.91416	ZNF444	intron_19_56669971_56670996	ENSG00000167685.15	-1.37413
intron_19_7931188_7931679	0.168697	Thyroid	0.91416	TIMM44	intron_19_7996073_7996564	ENSG00000104980.8	-1.3764
intron_1_153975905_153976693	0.168581	Thyroid	0.91416	ENSG00000285641	intron_1_153948381_153949169	ENSG00000285641.1	1.37678
intron_1_153975905_153976693	0.168581	Thyroid	0.91416	JTB	intron_1_153948381_153949169	ENSG00000143543.15	1.37678
intron_1_160218968_160220459	0.169982	Thyroid	0.91416	DCAF8	intron_1_160188758_160190249	ENSG00000132716.19	1.37226
intron_1_160218968_160222651	0.169982	Thyroid	0.91416	DCAF8	intron_1_160188758_160192441	ENSG00000132716.19	-1.37226
intron_1_160218968_160222651	0.169982	Thyroid	0.91416	ENSG00000258465	intron_1_160188758_160192441	ENSG00000258465.8	-1.37226
intron_1_167918359_167919979	0.16982	Thyroid	0.91416	MPC2	intron_1_167887597_167889217	ENSG00000143158.11	-1.37278
intron_1_20503309_20507905	0.168886	Thyroid	0.91416	MUL1	intron_1_20829802_20834398	ENSG00000090432.7	1.37579
intron_1_217492693_217495015	0.169843	Thyroid	0.91416	GPATCH2	intron_1_217666035_217668357	ENSG00000092978.11	-1.37271
intron_1_243613739_243615096	0.170646	Thyroid	0.91416	AKT3	intron_1_243777041_243778398	ENSG00000117020.19	-1.37013
intron_1_247202095_247210691	0.170635	Thyroid	0.91416	ENSG00000290683	intron_1_247365397_247373993	ENSG00000290683.1	1.37017
intron_1_87332251_87339536	0.168646	Thyroid	0.91416	LMO4	intron_1_87797934_87805219	ENSG00000143013.13	1.37657
intron_1_94867417_94891130	0.170353	Thyroid	0.91416	SLC44A3	intron_1_95332973_95356686	ENSG00000143036.17	-1.37107
intron_20_35475646_35476449	0.170782	Thyroid	0.91416	CEP250	intron_20_34063471_34064274	ENSG00000126001.17	1.3697
intron_20_63561745_63561823	0.170193	Thyroid	0.91416	HELZ2	intron_20_62193098_62193176	ENSG00000130589.16	-1.37158
intron_21_46318961_46322639	0.170094	Thyroid	0.91416	C21orf58	intron_21_47738875_47742553	ENSG00000160298.18	1.3719
intron_22_21684913_21686483	0.170627	Thyroid	0.91416	PPIL2	intron_22_22039202_22040772	ENSG00000100023.20	1.37019
intron_22_29825257_29832245	0.169291	Thyroid	0.91416	ASCC2	intron_22_30221246_30228234	ENSG00000100325.15	-1.37449
intron_22_41795542_41795735	0.17079	Thyroid	0.91416	MEI1	intron_22_42191546_42191739	ENSG00000167077.13	1.36967
intron_2_215326138_215326822	0.170491	Thyroid	0.91416	ATIC	intron_2_216190861_216191545	ENSG00000138363.15	-1.37063
intron_2_230416328_230417591	0.170748	Thyroid	0.91416	SP100	intron_2_231281043_231282306	ENSG00000067066.17	-1.3698
intron_2_25239215_25239315	0.16954	Thyroid	0.91416	DNMT3A	intron_2_25462084_25462184	ENSG00000119772.19	-1.37368
intron_2_25239215_25240302	0.16954	Thyroid	0.91416	DNMT3A	intron_2_25462084_25463171	ENSG00000119772.19	1.37368
intron_2_42770186_42770493	0.169937	Thyroid	0.91416	HAAO	intron_2_42997326_42997633	ENSG00000162882.15	-1.37241
intron_2_42770582_42783314	0.169937	Thyroid	0.91416	HAAO	intron_2_42997722_43010454	ENSG00000162882.15	1.37241
intron_3_149160279_149162148	0.170353	Thyroid	0.91416	HPS3	intron_3_148878066_148879935	ENSG00000163755.9	1.37107
intron_3_33813628_33821955	0.170194	Thyroid	0.91416	PDCD6IP	intron_3_33855120_33863447	ENSG00000170248.15	1.37158
intron_3_49294598_49297870	0.169131	Thyroid	0.91416	USP4	intron_3_49332031_49335303	ENSG00000114316.13	-1.375
intron_3_54885326_54885489	0.169785	Thyroid	0.91416	CACNA2D3	intron_3_54919353_54919516	ENSG00000157445.15	1.37289
intron_4_106242569_106244626	0.169358	Thyroid	0.91416	TBCK	intron_4_107163726_107165783	ENSG00000145348.17	1.37427
intron_4_119512920_119528740	0.168579	Thyroid	0.91416	ENSG00000291203	intron_4_120434075_120449895	ENSG00000291203.1	-1.37678
intron_4_40100126_40102075	0.169742	Thyroid	0.91416	N4BP2	intron_4_40101746_40103695	ENSG00000078177.15	1.37303
intron_4_99550990_99553785	0.168992	Thyroid	0.91416	TRMT10A	intron_4_100472147_100474942	ENSG00000145331.14	1.37545
intron_5_115806518_115811161	0.168748	Thyroid	0.91416	CDO1	intron_5_115142215_115146858	ENSG00000129596.5	1.37624
intron_5_150756487_150758859	0.169968	Thyroid	0.91416	DCTN4	intron_5_150136049_150138421	ENSG00000132912.13	1.37231
intron_5_34812208_34813574	0.168897	Thyroid	0.91416	RAI14	intron_5_34812313_34813679	ENSG00000039560.14	1.37576
intron_5_34812208_34814583	0.170782	Thyroid	0.91416	RAI14	intron_5_34812313_34814688	ENSG00000039560.14	-1.3697
intron_6_116431193_116433343	0.168748	Thyroid	0.91416	DSE	intron_6_116752356_116754506	ENSG00000111817.19	1.37624
intron_6_157875176_157896827	0.170408	Thyroid	0.91416	SNX9	intron_6_158296208_158317859	ENSG00000130340.17	-1.3709
intron_6_18162924_18166267	0.169094	Thyroid	0.91416	KDM1B	intron_6_18163155_18166498	ENSG00000165097.16	-1.37512
intron_6_54002719_54006971	0.169803	Thyroid	0.91416	MLIP-IT1	intron_6_53867517_53871769	ENSG00000236996.1	1.37284
intron_7_100122577_100122784	0.169043	Thyroid	0.91416	CNPY4	intron_7_99720200_99720407	ENSG00000166997.8	-1.37529
intron_7_100122906_100124514	0.169043	Thyroid	0.91416	CNPY4	intron_7_99720529_99722137	ENSG00000166997.8	1.37529
intron_7_140034331_140041644	0.170705	Thyroid	0.91416	PARP12	intron_7_139734131_139741444	ENSG00000059378.13	-1.36994
intron_7_140037856_140041644	0.170705	Thyroid	0.91416	PARP12	intron_7_139737656_139741444	ENSG00000059378.13	1.36994
intron_7_56021231_56031929	0.170127	Thyroid	0.91416	PSPH	intron_7_56088924_56099622	ENSG00000146733.14	-1.37179
intron_7_73572970_73573320	0.169131	Thyroid	0.91416	TBL2	intron_7_72987300_72987650	ENSG00000106638.18	1.375
intron_7_94618956_94623325	0.169358	Thyroid	0.91416	SGCE	intron_7_94248268_94252637	ENSG00000127990.19	-1.37427
intron_8_11359284_11361386	0.169131	Thyroid	0.91416	TDH	intron_8_11216793_11218895	ENSG00000154316.16	-1.375
intron_8_11359284_11361635	0.169131	Thyroid	0.91416	TDH	intron_8_11216793_11219144	ENSG00000154316.16	1.375
intron_8_38264949_38266141	0.16992	Thyroid	0.91416	PLPP5	intron_8_38122467_38123659	ENSG00000147535.17	-1.37246
intron_9_123452347_123454739	0.169771	Thyroid	0.91416	DENND1A	intron_9_126214626_126217018	ENSG00000119522.18	-1.37294
intron_9_136745280_136745844	0.16874	Thyroid	0.91416	ENSG00000204003	intron_9_139639732_139640296	ENSG00000204003.8	-1.37626
intron_9_136745280_136745844	0.16874	Thyroid	0.91416	LCN6	intron_9_139639732_139640296	ENSG00000267206.6	-1.37626
intron_9_6592990_6595014	0.169623	Thyroid	0.91416	GLDC	intron_9_6592990_6595014	ENSG00000178445.10	1.37342
intron_9_6595119_6602109	0.169623	Thyroid	0.91416	GLDC	intron_9_6595119_6602109	ENSG00000178445.10	1.37342
intron_10_3147737_3149621	0.162946	Skin_Sun_Exposed_Lower_leg	0.91416	PITRM1	intron_10_3189929_3191813	ENSG00000107959.17	-1.39523
intron_3_197912536_197912675	0.240765	smultixcan	0.914162	IQCG	intron_3_197639407_197639546	ENSG00000114473.14	-1.17308
intron_9_131049130_131052491	0.240766	smultixcan	0.914162	LAMC3	intron_9_133924517_133927878	ENSG00000050555.19	0.840615
intron_16_67538550_67538672	0.232629	Brain_Nucleus_accumbens_basal_ganglia	0.91417	RIPOR1	intron_16_67572453_67572575	ENSG00000039523.20	-1.19361
intron_11_60934764_60935252	0.157643	Brain_Amygdala	0.914179	TMEM132A	intron_11_60702236_60702724	ENSG00000006118.15	-1.41304
intron_15_41840660_41840774	0.157902	Brain_Amygdala	0.914179	JMJD7-PLA2G4B	intron_15_42132858_42132972	ENSG00000168970.22	1.41216
intron_15_41840660_41840774	0.157902	Brain_Amygdala	0.914179	PLA2G4B	intron_15_42132858_42132972	ENSG00000243708.11	1.41216
intron_17_58337679_58351735	0.157924	Brain_Amygdala	0.914179	TSPOAP1-AS1	intron_17_56415040_56429096	ENSG00000265148.7	1.41209
intron_17_82172860_82178474	0.157733	Brain_Amygdala	0.914179	CCDC57	intron_17_80130736_80136350	ENSG00000176155.21	-1.41274
intron_19_12650222_12652153	0.157777	Brain_Amygdala	0.914179	MAN2B1	intron_19_12761036_12762967	ENSG00000104774.13	1.41259
intron_19_35345720_35346151	0.157698	Brain_Amygdala	0.914179	CD22	intron_19_35836623_35837054	ENSG00000012124.17	1.41285
intron_21_45538008_45544137	0.157607	Brain_Amygdala	0.914179	SLC19A1	intron_21_46957922_46964051	ENSG00000173638.19	-1.41316
intron_7_100332581_100335838	0.157605	Brain_Amygdala	0.914179	ENSG00000291178	intron_7_99930204_99933461	ENSG00000291178.1	1.41317
intron_7_100332581_100335838	0.157605	Brain_Amygdala	0.914179	PMS2P1	intron_7_99930204_99933461	ENSG00000078319.13	1.41317
intron_7_131509585_131510828	0.157823	Brain_Amygdala	0.914179	PODXL	intron_7_131194344_131195587	ENSG00000128567.17	-1.41243
intron_9_93317631_93317873	0.157875	Brain_Amygdala	0.914179	WNK2	intron_9_96079913_96080155	ENSG00000165238.17	1.41226
intron_9_93317631_93320367	0.157875	Brain_Amygdala	0.914179	WNK2	intron_9_96079913_96082649	ENSG00000165238.17	-1.41226
intron_17_79950578_79951450	0.180155	Testis	0.91418	TBC1D16	intron_17_77924377_77925249	ENSG00000167291.16	1.34028
intron_16_304441_309973	0.167082	Small_Intestine_Terminal_Ileum	0.914184	AXIN1	intron_16_354441_359973	ENSG00000103126.15	-1.38164
intron_17_6610160_6620788	0.166989	Small_Intestine_Terminal_Ileum	0.914184	KIAA0753	intron_17_6513480_6524108	ENSG00000198920.11	1.38194
intron_19_38320272_38325043	0.167172	Small_Intestine_Terminal_Ileum	0.914184	KCNK6	intron_19_38810912_38815683	ENSG00000099337.5	1.38135
intron_1_77968203_77969925	0.166999	Small_Intestine_Terminal_Ileum	0.914184	FUBP1	intron_1_78433887_78435609	ENSG00000162613.18	1.38191
intron_2_241071720_241071796	0.167058	Small_Intestine_Terminal_Ileum	0.914184	SNED1	intron_2_242011135_242011211	ENSG00000162804.14	-1.38172
intron_2_32012052_32023422	0.16715	Small_Intestine_Terminal_Ileum	0.914184	DPY30	intron_2_32237121_32248491	ENSG00000162961.14	1.38142
intron_3_160412084_160412326	0.167188	Small_Intestine_Terminal_Ileum	0.914184	SMC4	intron_3_160129872_160130114	ENSG00000113810.16	-1.38129
intron_6_99371587_99377386	0.167154	Small_Intestine_Terminal_Ileum	0.914184	COQ3	intron_6_99819463_99825262	ENSG00000132423.12	-1.38141
intron_6_4996420_4998716	0.215498	Brain_Substantia_nigra	0.914186	RPP40	intron_6_4996654_4998950	ENSG00000124787.14	1.23859
intron_7_38201966_38207447	0.21548	Brain_Substantia_nigra	0.914186	STARD3NL	intron_7_38241567_38247048	ENSG00000010270.14	1.23864
intron_12_113822646_113823209	0.214457	Cells_Cultured_fibroblasts	0.914188	RBM19	intron_12_114260451_114261014	ENSG00000122965.11	1.2414
intron_12_116985402_116988663	0.213675	Cells_Cultured_fibroblasts	0.914188	FBXW8	intron_12_117423207_117426468	ENSG00000174989.13	1.24352
intron_12_121430469_121439857	0.214652	Cells_Cultured_fibroblasts	0.914188	KDM2B	intron_12_121868272_121877660	ENSG00000089094.20	1.24088
intron_12_124948181_124949986	0.213972	Cells_Cultured_fibroblasts	0.914188	DHX37	intron_12_125432727_125434532	ENSG00000150990.9	-1.24272
intron_13_95991473_95996063	0.214607	Cells_Cultured_fibroblasts	0.914188	UGGT2	intron_13_96643727_96648317	ENSG00000102595.21	1.241
intron_16_18830369_18832940	0.213844	Cells_Cultured_fibroblasts	0.914188	SMG1	intron_16_18841691_18844262	ENSG00000157106.18	1.24306
intron_17_67553617_67578186	0.213871	Cells_Cultured_fibroblasts	0.914188	PITPNC1	intron_17_65549733_65574302	ENSG00000154217.16	1.24299
intron_1_109669371_109669471	0.214556	Cells_Cultured_fibroblasts	0.914188	GSTM2	intron_1_110211993_110212093	ENSG00000213366.13	1.24113
intron_1_109669371_109669636	0.214556	Cells_Cultured_fibroblasts	0.914188	GSTM2	intron_1_110211993_110212258	ENSG00000213366.13	-1.24113
intron_1_112578417_112581992	0.214281	Cells_Cultured_fibroblasts	0.914188	ST7L	intron_1_113121039_113124614	ENSG00000007341.19	1.24188
intron_1_161340655_161356677	0.214535	Cells_Cultured_fibroblasts	0.914188	SDHC	intron_1_161310445_161326467	ENSG00000143252.16	1.24119
intron_1_180287402_180288270	0.213904	Cells_Cultured_fibroblasts	0.914188	ACBD6	intron_1_180256537_180257405	ENSG00000230124.8	1.2429
intron_1_95239909_95244211	0.214619	Cells_Cultured_fibroblasts	0.914188	RWDD3	intron_1_95705465_95709767	ENSG00000122481.17	1.24096
intron_21_14375819_14378199	0.21436	Cells_Cultured_fibroblasts	0.914188	HSPA13	intron_21_15748140_15750520	ENSG00000155304.6	-1.24167
intron_2_233273777_233274676	0.214652	Cells_Cultured_fibroblasts	0.914188	ATG16L1	intron_2_234182423_234183322	ENSG00000085978.22	1.24088
intron_3_14946154_14948013	0.214336	Cells_Cultured_fibroblasts	0.914188	FGD5-AS1	intron_3_14987661_14989520	ENSG00000225733.8	-1.24173
intron_3_49425438_49425883	0.213951	Cells_Cultured_fibroblasts	0.914188	ENSG00000283189	intron_3_49462871_49463316	ENSG00000283189.2	1.24277
intron_3_49425438_49425883	0.213951	Cells_Cultured_fibroblasts	0.914188	NICN1	intron_3_49462871_49463316	ENSG00000145029.14	1.24277
intron_3_49425996_49426252	0.213951	Cells_Cultured_fibroblasts	0.914188	ENSG00000283189	intron_3_49463429_49463685	ENSG00000283189.2	-1.24277
intron_3_49425996_49426252	0.213951	Cells_Cultured_fibroblasts	0.914188	NICN1	intron_3_49463429_49463685	ENSG00000145029.14	-1.24277
intron_3_49810672_49810752	0.214074	Cells_Cultured_fibroblasts	0.914188	UBA7	intron_3_49848105_49848185	ENSG00000182179.13	1.24244
intron_5_137954376_137956477	0.213972	Cells_Cultured_fibroblasts	0.914188	FAM13B	intron_5_137290065_137292166	ENSG00000031003.11	1.24272
intron_5_14502657_14504393	0.214299	Cells_Cultured_fibroblasts	0.914188	TRIO	intron_5_14502766_14504502	ENSG00000038382.23	1.24183
intron_5_94714886_94779110	0.214636	Cells_Cultured_fibroblasts	0.914188	MCTP1	intron_5_94050591_94114815	ENSG00000175471.20	-1.24092
intron_7_102467479_102467665	0.213692	Cells_Cultured_fibroblasts	0.914188	LRWD1	intron_7_102107926_102108112	ENSG00000161036.13	1.24348
intron_7_102467479_102467719	0.213692	Cells_Cultured_fibroblasts	0.914188	LRWD1	intron_7_102107926_102108166	ENSG00000161036.13	1.24348
intron_7_114979781_115015688	0.213987	Cells_Cultured_fibroblasts	0.914188	MDFIC	intron_7_114619836_114655742	ENSG00000135272.13	-1.24268
intron_7_149730568_149731672	0.21426	Cells_Cultured_fibroblasts	0.914188	KRBA1	intron_7_149427658_149428762	ENSG00000133619.18	-1.24194
intron_8_22630578_22636525	0.214466	Cells_Cultured_fibroblasts	0.914188	BIN3	intron_8_22488091_22494038	ENSG00000147439.14	1.24138
intron_17_4539967_4541463	0.168324	Muscle_Skeletal	0.914191	MYBBP1A	intron_17_4443262_4444758	ENSG00000132382.15	-1.37761
intron_11_3373656_3379038	0.223247	Adipose_Subcutaneous	0.914192	ZNF195	intron_11_3394886_3400268	ENSG00000005801.18	1.21794
intron_11_6478652_6478738	0.223148	Adipose_Subcutaneous	0.914192	ARFIP2	intron_11_6499882_6499968	ENSG00000132254.13	1.2182
intron_12_132813419_132821996	0.223243	Adipose_Subcutaneous	0.914192	GOLGA3	intron_12_133390005_133398582	ENSG00000090615.16	1.21795
intron_14_74015930_74019250	0.223207	Adipose_Subcutaneous	0.914192	ENTPD5	intron_14_74482633_74485953	ENSG00000187097.13	1.21805
intron_14_74023144_74029184	0.223207	Adipose_Subcutaneous	0.914192	BBOF1	intron_14_74489847_74495887	ENSG00000119636.16	1.21805
intron_17_37596341_37600363	0.223192	Adipose_Subcutaneous	0.914192	SYNRG	intron_17_35956388_35960410	ENSG00000275066.5	1.21809
intron_17_37596344_37600363	0.223192	Adipose_Subcutaneous	0.914192	SYNRG	intron_17_35956391_35960410	ENSG00000275066.5	-1.21809
intron_1_6085248_6087467	0.223184	Adipose_Subcutaneous	0.914192	KCNAB2	intron_1_6145308_6147527	ENSG00000069424.16	1.2181
intron_20_36194360_36195329	0.223155	Adipose_Subcutaneous	0.914192	EPB41L1	intron_20_34782282_34783251	ENSG00000088367.23	-1.21818
intron_5_93621129_93776159	0.222997	Adipose_Subcutaneous	0.914192	FAM172A	intron_5_92956835_93111865	ENSG00000113391.19	-1.2186
intron_6_3016985_3019479	0.22318	Adipose_Subcutaneous	0.914192	NQO2	intron_6_3017219_3019713	ENSG00000124588.22	1.21812
intron_10_35207051_35211254	0.164919	Skin_Sun_Exposed_Lower_leg	0.914206	CREM	intron_10_35495979_35500182	ENSG00000095794.21	1.38871
intron_11_122925010_122934420	0.164308	Skin_Sun_Exposed_Lower_leg	0.914206	JHY	intron_11_122795718_122805128	ENSG00000109944.11	1.39073
intron_11_65553256_65553425	0.165593	Skin_Sun_Exposed_Lower_leg	0.914206	LTBP3	intron_11_65320727_65320896	ENSG00000168056.18	-1.3865
intron_11_70378195_70382088	0.165724	Skin_Sun_Exposed_Lower_leg	0.914206	PPFIA1	intron_11_70224301_70228194	ENSG00000131626.19	1.38608
intron_11_71789845_71791736	0.163207	Skin_Sun_Exposed_Lower_leg	0.914206	ENSG00000291186	intron_11_71500891_71502782	ENSG00000291186.1	1.39437
intron_11_71796166_71799561	0.163063	Skin_Sun_Exposed_Lower_leg	0.914206	ENSG00000291186	intron_11_71507212_71510607	ENSG00000291186.1	-1.39484
intron_11_71796166_71799561	0.163063	Skin_Sun_Exposed_Lower_leg	0.914206	FAM86C1P	intron_11_71507212_71510607	ENSG00000158483.20	-1.39484
intron_11_76661508_76665871	0.164256	Skin_Sun_Exposed_Lower_leg	0.914206	LRRC32	intron_11_76372552_76376915	ENSG00000137507.11	-1.3909
intron_11_87313488_87314471	0.16617	Skin_Sun_Exposed_Lower_leg	0.914206	TMEM135	intron_11_87024530_87025513	ENSG00000166575.17	-1.38462
intron_11_87314547_87318137	0.16617	Skin_Sun_Exposed_Lower_leg	0.914206	TMEM135	intron_11_87025589_87029179	ENSG00000166575.17	-1.38462
intron_12_125114557_125134003	0.164726	Skin_Sun_Exposed_Lower_leg	0.914206	AACS	intron_12_125599103_125618549	ENSG00000081760.17	-1.38935
intron_12_125118765_125124705	0.164726	Skin_Sun_Exposed_Lower_leg	0.914206	AACS	intron_12_125603311_125609251	ENSG00000081760.17	1.38935
intron_12_55999458_56002212	0.164559	Skin_Sun_Exposed_Lower_leg	0.914206	SUOX	intron_12_56393242_56395996	ENSG00000139531.13	1.3899
intron_12_63560662_63569224	0.164041	Skin_Sun_Exposed_Lower_leg	0.914206	DPY19L2	intron_12_63954442_63963004	ENSG00000177990.12	-1.39161
intron_12_6550790_6550941	0.16571	Skin_Sun_Exposed_Lower_leg	0.914206	IFFO1	intron_12_6659956_6660107	ENSG00000010295.20	-1.38612
intron_12_6551001_6551398	0.16571	Skin_Sun_Exposed_Lower_leg	0.914206	IFFO1	intron_12_6660167_6660564	ENSG00000010295.20	-1.38612
intron_13_49520940_49521138	0.166863	Skin_Sun_Exposed_Lower_leg	0.914206	PHF11	intron_13_50095076_50095274	ENSG00000136147.18	1.38235
intron_13_49521500_49522043	0.166863	Skin_Sun_Exposed_Lower_leg	0.914206	PHF11	intron_13_50095636_50096179	ENSG00000136147.18	1.38235
intron_14_20316560_20317794	0.163423	Skin_Sun_Exposed_Lower_leg	0.914206	CCNB1IP1	intron_14_20784719_20785953	ENSG00000100814.18	1.39365
intron_14_75428252_75437898	0.164618	Skin_Sun_Exposed_Lower_leg	0.914206	JDP2	intron_14_75894955_75904601	ENSG00000140044.13	1.38971
intron_14_92732815_92741062	0.165407	Skin_Sun_Exposed_Lower_leg	0.914206	LGMN	intron_14_93199160_93207407	ENSG00000100600.15	-1.38711
intron_14_92732815_92748489	0.165407	Skin_Sun_Exposed_Lower_leg	0.914206	LGMN	intron_14_93199160_93214834	ENSG00000100600.15	1.38711
intron_15_42730764_42730925	0.166585	Skin_Sun_Exposed_Lower_leg	0.914206	CDAN1	intron_15_43022962_43023123	ENSG00000140326.13	1.38326
intron_15_55317867_55318864	0.165684	Skin_Sun_Exposed_Lower_leg	0.914206	PIGBOS1	intron_15_55610065_55611062	ENSG00000225973.4	-1.38621
intron_15_65003256_65004854	0.163835	Skin_Sun_Exposed_Lower_leg	0.914206	MTFMT	intron_15_65295594_65297192	ENSG00000103707.10	-1.39229
intron_15_78438356_78439795	0.164404	Skin_Sun_Exposed_Lower_leg	0.914206	IREB2	intron_15_78730698_78732137	ENSG00000136381.13	1.39041
intron_15_78438856_78439795	0.164066	Skin_Sun_Exposed_Lower_leg	0.914206	IREB2	intron_15_78731198_78732137	ENSG00000136381.13	-1.39153
intron_15_99139266_99156148	0.165249	Skin_Sun_Exposed_Lower_leg	0.914206	TTC23	intron_15_99679471_99696353	ENSG00000103852.13	-1.38763
intron_15_99139576_99139696	0.165249	Skin_Sun_Exposed_Lower_leg	0.914206	TTC23	intron_15_99679781_99679901	ENSG00000103852.13	1.38763
intron_15_99139744_99156148	0.165249	Skin_Sun_Exposed_Lower_leg	0.914206	TTC23	intron_15_99679949_99696353	ENSG00000103852.13	1.38763
intron_16_31700738_31702535	0.164133	Skin_Sun_Exposed_Lower_leg	0.914206	ENSG00000290927	intron_16_31712059_31713856	ENSG00000290927.1	1.3913
intron_16_31706034_31706891	0.163409	Skin_Sun_Exposed_Lower_leg	0.914206	ENSG00000290927	intron_16_31717355_31718212	ENSG00000290927.1	1.3937
intron_16_651747_651824	0.166771	Skin_Sun_Exposed_Lower_leg	0.914206	WDR90	intron_16_701747_701824	ENSG00000161996.19	-1.38265
intron_16_80997429_80998285	0.166663	Skin_Sun_Exposed_Lower_leg	0.914206	CMC2	intron_16_81031034_81031890	ENSG00000103121.9	-1.383
intron_16_84733503_84740309	0.164133	Skin_Sun_Exposed_Lower_leg	0.914206	USP10	intron_16_84767109_84773915	ENSG00000103194.16	1.3913
intron_16_84733503_84744633	0.164133	Skin_Sun_Exposed_Lower_leg	0.914206	USP10	intron_16_84767109_84778239	ENSG00000103194.16	-1.3913
intron_17_2321616_2323136	0.165355	Skin_Sun_Exposed_Lower_leg	0.914206	SRR	intron_17_2224910_2226430	ENSG00000167720.13	-1.38728
intron_17_42536655_42538339	0.16537	Skin_Sun_Exposed_Lower_leg	0.914206	ENSG00000266929	intron_17_40688673_40690357	ENSG00000266929.1	-1.38723
intron_17_42536655_42538339	0.16537	Skin_Sun_Exposed_Lower_leg	0.914206	NAGLU	intron_17_40688673_40690357	ENSG00000108784.10	-1.38723
intron_17_42537545_42538339	0.16537	Skin_Sun_Exposed_Lower_leg	0.914206	NAGLU	intron_17_40689563_40690357	ENSG00000108784.10	1.38723
intron_17_58302447_58305061	0.164133	Skin_Sun_Exposed_Lower_leg	0.914206	TSPOAP1	intron_17_56379808_56382422	ENSG00000005379.17	-1.3913
intron_17_75615338_75615503	0.166832	Skin_Sun_Exposed_Lower_leg	0.914206	MYO15B	intron_17_73611419_73611584	ENSG00000266714.11	-1.38246
intron_17_75704814_75705611	0.166832	Skin_Sun_Exposed_Lower_leg	0.914206	SAP30BP	intron_17_73700894_73701691	ENSG00000161526.15	1.38246
intron_17_81239678_81240987	0.165484	Skin_Sun_Exposed_Lower_leg	0.914206	NDUFAF8	intron_17_79213478_79214787	ENSG00000224877.4	1.38686
intron_17_81239943_81240987	0.165484	Skin_Sun_Exposed_Lower_leg	0.914206	NDUFAF8	intron_17_79213743_79214787	ENSG00000224877.4	-1.38686
intron_17_81240439_81240987	0.165484	Skin_Sun_Exposed_Lower_leg	0.914206	NDUFAF8	intron_17_79214239_79214787	ENSG00000224877.4	-1.38686
intron_17_81253240_81260238	0.165914	Skin_Sun_Exposed_Lower_leg	0.914206	SLC38A10	intron_17_79227040_79234038	ENSG00000157637.13	-1.38545
intron_18_21568094_21573314	0.166563	Skin_Sun_Exposed_Lower_leg	0.914206	ESCO1	intron_18_19148055_19153275	ENSG00000141446.11	-1.38333
intron_19_1032696_1036416	0.166283	Skin_Sun_Exposed_Lower_leg	0.914206	CNN2	intron_19_1032695_1036415	ENSG00000064666.15	-1.38425
intron_19_11350199_11350808	0.165006	Skin_Sun_Exposed_Lower_leg	0.914206	CCDC159	intron_19_11460875_11461484	ENSG00000183401.12	-1.38843
intron_19_11352133_11353451	0.166689	Skin_Sun_Exposed_Lower_leg	0.914206	CCDC159	intron_19_11462809_11464127	ENSG00000183401.12	1.38292
intron_19_13882952_13885961	0.163601	Skin_Sun_Exposed_Lower_leg	0.914206	BRME1	intron_19_13993765_13996774	ENSG00000132016.12	-1.39306
intron_19_34682897_34683152	0.165705	Skin_Sun_Exposed_Lower_leg	0.914206	ZNF302	intron_19_35173802_35174057	ENSG00000089335.22	-1.38614
intron_19_34683238_34684252	0.165705	Skin_Sun_Exposed_Lower_leg	0.914206	ZNF302	intron_19_35174143_35175157	ENSG00000089335.22	-1.38614
intron_19_47046685_47048407	0.166384	Skin_Sun_Exposed_Lower_leg	0.914206	TMEM160	intron_19_47549943_47551665	ENSG00000130748.7	1.38392
intron_19_52715913_52728730	0.16417	Skin_Sun_Exposed_Lower_leg	0.914206	ZNF611	intron_19_53219166_53231983	ENSG00000213020.10	1.39118
intron_1_156225668_156233628	0.164867	Skin_Sun_Exposed_Lower_leg	0.914206	PMF1	intron_1_156195459_156203419	ENSG00000160783.19	1.38889
intron_1_211391976_211396767	0.1664	Skin_Sun_Exposed_Lower_leg	0.914206	LINC00467	intron_1_211565318_211570109	ENSG00000153363.15	-1.38386
intron_1_25565207_25566848	0.164618	Skin_Sun_Exposed_Lower_leg	0.914206	LDLRAP1	intron_1_25891698_25893339	ENSG00000157978.12	-1.38971
intron_1_37559496_37561557	0.165871	Skin_Sun_Exposed_Lower_leg	0.914206	DNALI1	intron_1_38025097_38027158	ENSG00000163879.11	-1.38559
intron_1_42457350_42473122	0.165682	Skin_Sun_Exposed_Lower_leg	0.914206	PPCS	intron_1_42923021_42938793	ENSG00000127125.9	-1.38621
intron_20_32805407_32806209	0.16617	Skin_Sun_Exposed_Lower_leg	0.914206	DNMT3B	intron_20_31393213_31394015	ENSG00000088305.19	-1.38462
intron_20_63967004_63967381	0.165543	Skin_Sun_Exposed_Lower_leg	0.914206	ZNF512B	intron_20_62598357_62598734	ENSG00000196700.9	-1.38667
intron_20_63967523_63967830	0.165543	Skin_Sun_Exposed_Lower_leg	0.914206	ZNF512B	intron_20_62598876_62599183	ENSG00000196700.9	1.38667
intron_21_37150884_37151893	0.166273	Skin_Sun_Exposed_Lower_leg	0.914206	TTC3	intron_21_38523184_38524193	ENSG00000182670.14	1.38428
intron_21_46648619_46649575	0.165212	Skin_Sun_Exposed_Lower_leg	0.914206	PRMT2	intron_21_48068531_48069487	ENSG00000160310.19	1.38776
intron_22_35381196_35383106	0.166835	Skin_Sun_Exposed_Lower_leg	0.914206	HMOX1	intron_22_35777189_35779099	ENSG00000100292.18	1.38245
intron_22_49922443_49922612	0.166814	Skin_Sun_Exposed_Lower_leg	0.914206	CRELD2	intron_22_50316091_50316260	ENSG00000184164.15	-1.38251
intron_2_101402752_101405943	0.164133	Skin_Sun_Exposed_Lower_leg	0.914206	RFX8	intron_2_102019214_102022405	ENSG00000196460.14	-1.3913
intron_2_112913094_112913792	0.166232	Skin_Sun_Exposed_Lower_leg	0.914206	IL37	intron_2_113670671_113671369	ENSG00000125571.10	1.38441
intron_2_119679276_119680832	0.16378	Skin_Sun_Exposed_Lower_leg	0.914206	TMEM177	intron_2_120436852_120438408	ENSG00000144120.13	1.39247
intron_2_15292766_15308216	0.163663	Skin_Sun_Exposed_Lower_leg	0.914206	NBAS	intron_2_15432890_15448340	ENSG00000151779.14	1.39286
intron_2_196865080_196870941	0.166655	Skin_Sun_Exposed_Lower_leg	0.914206	PGAP1	intron_2_197729804_197735665	ENSG00000197121.15	-1.38303
intron_2_200881300_200881421	0.163876	Skin_Sun_Exposed_Lower_leg	0.914206	PPIL3	intron_2_201746023_201746144	ENSG00000240344.10	1.39215
intron_2_216477209_216478203	0.166859	Skin_Sun_Exposed_Lower_leg	0.914206	SMARCAL1	intron_2_217341932_217342926	ENSG00000138375.14	1.38237
intron_2_238030613_238032222	0.165484	Skin_Sun_Exposed_Lower_leg	0.914206	UBE2F-SCLY	intron_2_238939254_238940863	ENSG00000258984.5	1.38686
intron_2_238030613_238032222	0.165484	Skin_Sun_Exposed_Lower_leg	0.914206	UBE2F	intron_2_238939254_238940863	ENSG00000184182.19	1.38686
intron_2_238073847_238081709	0.164455	Skin_Sun_Exposed_Lower_leg	0.914206	SCLY	intron_2_238982488_238990350	ENSG00000132330.18	-1.39024
intron_2_28408866_28411879	0.166341	Skin_Sun_Exposed_Lower_leg	0.914206	FOSL2	intron_2_28631733_28634746	ENSG00000075426.12	1.38406
intron_2_28408866_28411930	0.166341	Skin_Sun_Exposed_Lower_leg	0.914206	FOSL2	intron_2_28631733_28634797	ENSG00000075426.12	-1.38406
intron_2_75673520_75680193	0.166425	Skin_Sun_Exposed_Lower_leg	0.914206	GCFC2	intron_2_75900646_75907319	ENSG00000005436.14	-1.38378
intron_2_98846810_98897377	0.163072	Skin_Sun_Exposed_Lower_leg	0.914206	CRACDL	intron_2_99463273_99513840	ENSG00000196872.12	1.39481
intron_2_98846810_98935938	0.163072	Skin_Sun_Exposed_Lower_leg	0.914206	CRACDL	intron_2_99463273_99552401	ENSG00000196872.12	-1.39481
intron_3_10260670_10270131	0.165724	Skin_Sun_Exposed_Lower_leg	0.914206	ENSG00000272410	intron_3_10302354_10311815	ENSG00000272410.5	1.38608
intron_3_10260670_10270131	0.165724	Skin_Sun_Exposed_Lower_leg	0.914206	TATDN2	intron_3_10302354_10311815	ENSG00000157014.11	1.38608
intron_3_111981967_111986264	0.165355	Skin_Sun_Exposed_Lower_leg	0.914206	ABHD10	intron_3_111700814_111705111	ENSG00000144827.9	1.38728
intron_3_112345288_112347558	0.163589	Skin_Sun_Exposed_Lower_leg	0.914206	CD200	intron_3_112064135_112066405	ENSG00000091972.18	1.3931
intron_3_149163949_149167034	0.166466	Skin_Sun_Exposed_Lower_leg	0.914206	HPS3	intron_3_148881736_148884821	ENSG00000163755.9	1.38365
intron_3_149163949_149167065	0.166466	Skin_Sun_Exposed_Lower_leg	0.914206	HPS3	intron_3_148881736_148884852	ENSG00000163755.9	-1.38365
intron_3_154253183_154254720	0.165907	Skin_Sun_Exposed_Lower_leg	0.914206	ARHGEF26	intron_3_153970972_153972509	ENSG00000114790.13	-1.38547
intron_3_154253183_154254785	0.165907	Skin_Sun_Exposed_Lower_leg	0.914206	ARHGEF26	intron_3_153970972_153972574	ENSG00000114790.13	1.38547
intron_3_184338529_184341724	0.166532	Skin_Sun_Exposed_Lower_leg	0.914206	FAM131A	intron_3_184056317_184059512	ENSG00000175182.15	1.38343
intron_3_3172646_3172776	0.164593	Skin_Sun_Exposed_Lower_leg	0.914206	CRBN	intron_3_3214330_3214460	ENSG00000113851.16	-1.38979
intron_3_52519404_52519505	0.165776	Skin_Sun_Exposed_Lower_leg	0.914206	STAB1	intron_3_52553420_52553521	ENSG00000010327.10	1.38591
intron_4_142112682_142122128	0.163663	Skin_Sun_Exposed_Lower_leg	0.914206	INPP4B	intron_4_143033835_143043281	ENSG00000109452.13	1.39286
intron_4_165103096_165112747	0.163555	Skin_Sun_Exposed_Lower_leg	0.914206	TMEM192	intron_4_166024248_166033899	ENSG00000170088.14	-1.39321
intron_4_344430_372664	0.166341	Skin_Sun_Exposed_Lower_leg	0.914206	ZNF141	intron_4_338219_366453	ENSG00000131127.14	1.38406
intron_5_69303929_69306817	0.165484	Skin_Sun_Exposed_Lower_leg	0.914206	CCDC125	intron_5_68599756_68602644	ENSG00000183323.13	-1.38686
intron_6_152994676_152995136	0.164455	Skin_Sun_Exposed_Lower_leg	0.914206	MTRF1L	intron_6_153315811_153316271	ENSG00000112031.16	1.39024
intron_6_152994676_152995244	0.164455	Skin_Sun_Exposed_Lower_leg	0.914206	MTRF1L	intron_6_153315811_153316379	ENSG00000112031.16	-1.39024
intron_6_152995319_152998550	0.164455	Skin_Sun_Exposed_Lower_leg	0.914206	MTRF1L	intron_6_153316454_153319685	ENSG00000112031.16	-1.39024
intron_6_36470257_36474789	0.164133	Skin_Sun_Exposed_Lower_leg	0.914206	KCTD20	intron_6_36438034_36442566	ENSG00000112078.14	1.3913
intron_6_36470257_36479121	0.164133	Skin_Sun_Exposed_Lower_leg	0.914206	KCTD20	intron_6_36438034_36446898	ENSG00000112078.14	1.3913
intron_6_42208372_42208858	0.164856	Skin_Sun_Exposed_Lower_leg	0.914206	MRPS10	intron_6_42176110_42176596	ENSG00000048544.6	-1.38892
intron_6_42211917_42214120	0.164579	Skin_Sun_Exposed_Lower_leg	0.914206	MRPS10	intron_6_42179655_42181858	ENSG00000048544.6	-1.38983
intron_7_100374433_100397879	0.164765	Skin_Sun_Exposed_Lower_leg	0.914206	PILRA	intron_7_99972056_99995502	ENSG00000085514.16	-1.38922
intron_7_139340619_139345501	0.164867	Skin_Sun_Exposed_Lower_leg	0.914206	FMC1	intron_7_139025365_139030247	ENSG00000164898.13	1.38889
intron_7_156763795_156779655	0.165212	Skin_Sun_Exposed_Lower_leg	0.914206	LMBR1	intron_7_156556489_156572349	ENSG00000105983.23	1.38776
intron_7_5652510_5711761	0.163355	Skin_Sun_Exposed_Lower_leg	0.914206	RNF216	intron_7_5692141_5751392	ENSG00000011275.19	-1.39388
intron_7_66669381_66669743	0.163032	Skin_Sun_Exposed_Lower_leg	0.914206	ENSG00000226824	intron_7_66134368_66134730	ENSG00000226824.8	-1.39495
intron_7_77282785_77286798	0.165484	Skin_Sun_Exposed_Lower_leg	0.914206	CCDC146	intron_7_76912102_76916115	ENSG00000135205.15	1.38686
intron_7_77286926_77287440	0.165484	Skin_Sun_Exposed_Lower_leg	0.914206	CCDC146	intron_7_76916243_76916757	ENSG00000135205.15	-1.38686
intron_7_97937160_97972135	0.163166	Skin_Sun_Exposed_Lower_leg	0.914206	ENSG00000284707	intron_7_97566472_97601447	ENSG00000284707.2	-1.3945
intron_8_22579224_22580603	0.166471	Skin_Sun_Exposed_Lower_leg	0.914206	PDLIM2	intron_8_22436737_22438116	ENSG00000120913.24	-1.38363
intron_8_42395133_42398712	0.166774	Skin_Sun_Exposed_Lower_leg	0.914206	VDAC3	intron_8_42252651_42256230	ENSG00000078668.14	1.38264
intron_8_42396680_42398712	0.166774	Skin_Sun_Exposed_Lower_leg	0.914206	VDAC3	intron_8_42254198_42256230	ENSG00000078668.14	-1.38264
intron_9_111666946_111669269	0.164455	Skin_Sun_Exposed_Lower_leg	0.914206	GNG10	intron_9_114429226_114431549	ENSG00000242616.4	-1.39024
intron_9_111666946_111669272	0.164455	Skin_Sun_Exposed_Lower_leg	0.914206	DNAJC25-GNG10	intron_9_114429226_114431552	ENSG00000244115.1	1.39024
intron_9_2191408_2192704	0.163792	Skin_Sun_Exposed_Lower_leg	0.914206	SMARCA2	intron_9_2191408_2192704	ENSG00000080503.25	-1.39243
intron_11_406059_406349	0.197892	Esophagus_Gastroesophageal_Junction	0.91421	SIGIRR	intron_11_406059_406349	ENSG00000185187.13	1.28758
intron_11_57417887_57420972	0.197898	Esophagus_Gastroesophageal_Junction	0.91421	ENSG00000254979	intron_11_57185360_57188445	ENSG00000254979.5	-1.28756
intron_11_57417887_57420972	0.197898	Esophagus_Gastroesophageal_Junction	0.91421	SLC43A3	intron_11_57185360_57188445	ENSG00000134802.18	-1.28756
intron_14_104792722_104795484	0.197892	Esophagus_Gastroesophageal_Junction	0.91421	AKT1	intron_14_105259059_105261821	ENSG00000142208.18	-1.28758
intron_15_42544124_42545077	0.197901	Esophagus_Gastroesophageal_Junction	0.91421	LRRC57	intron_15_42836322_42837275	ENSG00000180979.10	-1.28755
intron_17_6758224_6759256	0.197585	Esophagus_Gastroesophageal_Junction	0.91421	XAF1	intron_17_6661543_6662575	ENSG00000132530.17	1.28846
intron_18_46864248_46890580	0.197707	Esophagus_Gastroesophageal_Junction	0.91421	PIAS2	intron_18_44444211_44470543	ENSG00000078043.16	1.28811
intron_18_62275473_62279774	0.19792	Esophagus_Gastroesophageal_Junction	0.91421	RELCH	intron_18_59942706_59947007	ENSG00000134444.15	-1.2875
intron_18_62275473_62280360	0.19792	Esophagus_Gastroesophageal_Junction	0.91421	RELCH	intron_18_59942706_59947593	ENSG00000134444.15	1.2875
intron_19_43608603_43614229	0.197712	Esophagus_Gastroesophageal_Junction	0.91421	ZNF428	intron_19_44112755_44118381	ENSG00000131116.12	-1.2881
intron_1_25802117_25805142	0.197694	Esophagus_Gastroesophageal_Junction	0.91421	SELENON	intron_1_26128608_26131633	ENSG00000162430.18	1.28815
intron_5_181054259_181055433	0.197846	Esophagus_Gastroesophageal_Junction	0.91421	BTNL9	intron_5_180481259_180482433	ENSG00000165810.17	-1.28771
intron_5_181055453_181055989	0.197846	Esophagus_Gastroesophageal_Junction	0.91421	BTNL9	intron_5_180482453_180482989	ENSG00000165810.17	-1.28771
intron_1_39850261_39852731	0.172052	Pancreas	0.914214	TRIT1	intron_1_40315933_40318403	ENSG00000043514.17	-1.36564
intron_6_38061775_38082392	0.190525	Uterus	0.914214	ZFAND3	intron_6_38029551_38050168	ENSG00000156639.12	-1.30903
intron_1_229487613_229489955	0.180212	Testis	0.914216	NUP133	intron_1_229623360_229625702	ENSG00000069248.12	1.3401
intron_6_149695221_149697092	0.180197	Testis	0.914216	LATS1	intron_6_150016357_150018228	ENSG00000131023.13	1.34015
intron_10_100490322_100490706	0.177496	Minor_Salivary_Gland	0.91422	SEC31B	intron_10_102250079_102250463	ENSG00000075826.17	-1.34851
intron_10_101582891_101583508	0.175318	Minor_Salivary_Gland	0.91422	POLL	intron_10_103342648_103343265	ENSG00000166169.17	-1.35531
intron_10_119672656_119676467	0.174155	Minor_Salivary_Gland	0.91422	BAG3	intron_10_121432168_121435979	ENSG00000151929.10	-1.35897
intron_10_49745496_49745798	0.174858	Minor_Salivary_Gland	0.91422	OGDHL	intron_10_50953542_50953844	ENSG00000197444.10	-1.35676
intron_10_58361401_58361495	0.179101	Minor_Salivary_Gland	0.91422	UBE2D1	intron_10_60121161_60121255	ENSG00000072401.15	1.34353
intron_10_65585802_65615636	0.176899	Minor_Salivary_Gland	0.91422	LINC01515	intron_10_67345560_67375394	ENSG00000228065.13	-1.35036
intron_10_7802854_7806974	0.177016	Minor_Salivary_Gland	0.91422	ATP5F1C	intron_10_7844817_7848937	ENSG00000165629.20	-1.35
intron_10_7802854_7807659	0.177016	Minor_Salivary_Gland	0.91422	ATP5F1C	intron_10_7844817_7849622	ENSG00000165629.20	1.35
intron_10_80454371_80489217	0.173422	Minor_Salivary_Gland	0.91422	TSPAN14	intron_10_82214127_82248973	ENSG00000108219.16	-1.36129
intron_10_94316756_94321901	0.171788	Minor_Salivary_Gland	0.91422	PLCE1	intron_10_96076513_96081658	ENSG00000138193.17	-1.36648
intron_11_113396222_113397224	0.174267	Minor_Salivary_Gland	0.91422	ANKK1	intron_11_113266944_113267946	ENSG00000170209.5	-1.35862
intron_11_117914514_117917170	0.171957	Minor_Salivary_Gland	0.91422	TMPRSS13	intron_11_117785229_117787885	ENSG00000137747.16	1.36594
intron_11_118763306_118765209	0.172132	Minor_Salivary_Gland	0.91422	DDX6	intron_11_118634015_118635917	ENSG00000110367.14	1.36538
intron_11_118765355_118768223	0.172132	Minor_Salivary_Gland	0.91422	DDX6	intron_11_118636063_118638931	ENSG00000110367.14	-1.36538
intron_11_124750921_124751423	0.172833	Minor_Salivary_Gland	0.91422	VSIG2	intron_11_124620817_124621319	ENSG00000019102.12	-1.36316
intron_11_125608243_125609434	0.176698	Minor_Salivary_Gland	0.91422	STT3A	intron_11_125478138_125479329	ENSG00000134910.14	-1.35099
intron_11_125608289_125609434	0.176698	Minor_Salivary_Gland	0.91422	STT3A	intron_11_125478184_125479329	ENSG00000134910.14	1.35099
intron_11_407534_407817	0.173422	Minor_Salivary_Gland	0.91422	SIGIRR	intron_11_407534_407817	ENSG00000185187.13	-1.36129
intron_11_407568_407817	0.173422	Minor_Salivary_Gland	0.91422	SIGIRR	intron_11_407568_407817	ENSG00000185187.13	-1.36129
intron_11_47269906_47273827	0.174263	Minor_Salivary_Gland	0.91422	MADD	intron_11_47291457_47295378	ENSG00000110514.20	1.35863
intron_11_502181_507113	0.171479	Minor_Salivary_Gland	0.91422	RNH1	intron_11_502181_507113	ENSG00000023191.17	-1.36747
intron_11_61904882_61907393	0.176366	Minor_Salivary_Gland	0.91422	RAB3IL1	intron_11_61672354_61674865	ENSG00000167994.13	1.35203
intron_11_64349668_64349891	0.17457	Minor_Salivary_Gland	0.91422	CCDC88B	intron_11_64117140_64117363	ENSG00000168071.22	1.35766
intron_11_66056955_66057266	0.177862	Minor_Salivary_Gland	0.91422	SF3B2	intron_11_65824426_65824737	ENSG00000087365.16	1.34737
intron_11_66056955_66057269	0.177862	Minor_Salivary_Gland	0.91422	SF3B2	intron_11_65824426_65824740	ENSG00000087365.16	-1.34737
intron_11_72709976_72710434	0.178478	Minor_Salivary_Gland	0.91422	ARAP1	intron_11_72421021_72421479	ENSG00000186635.15	1.34545
intron_12_107022192_107092804	0.176074	Minor_Salivary_Gland	0.91422	CRY1	intron_12_107415970_107486582	ENSG00000008405.12	1.35294
intron_12_108811328_108817038	0.175304	Minor_Salivary_Gland	0.91422	SSH1	intron_12_109205104_109210814	ENSG00000084112.15	1.35536
intron_12_111552977_111554158	0.171371	Minor_Salivary_Gland	0.91422	ATXN2	intron_12_111990781_111991962	ENSG00000204842.18	1.36781
intron_12_122239945_122242382	0.179469	Minor_Salivary_Gland	0.91422	ENSG00000256861	intron_12_122724492_122726929	ENSG00000256861.1	-1.34239
intron_12_122239945_122242382	0.179469	Minor_Salivary_Gland	0.91422	VPS33A	intron_12_122724492_122726929	ENSG00000139719.11	-1.34239
intron_12_122239945_122249871	0.179469	Minor_Salivary_Gland	0.91422	VPS33A	intron_12_122724492_122734418	ENSG00000139719.11	-1.34239
intron_12_122975867_122976654	0.172517	Minor_Salivary_Gland	0.91422	ENSG00000256028	intron_12_123460414_123461201	ENSG00000256028.2	-1.36416
intron_12_122975867_122976654	0.172517	Minor_Salivary_Gland	0.91422	OGFOD2	intron_12_123460414_123461201	ENSG00000111325.16	-1.36416
intron_12_122976401_122976654	0.172517	Minor_Salivary_Gland	0.91422	OGFOD2	intron_12_123460948_123461201	ENSG00000111325.16	1.36416
intron_12_124952570_124953880	0.17543	Minor_Salivary_Gland	0.91422	DHX37	intron_12_125437116_125438426	ENSG00000150990.9	-1.35496
intron_12_19265850_19269770	0.175063	Minor_Salivary_Gland	0.91422	PLEKHA5	intron_12_19418784_19422704	ENSG00000052126.17	1.35612
intron_12_30716676_30723259	0.175394	Minor_Salivary_Gland	0.91422	CAPRIN2	intron_12_30869610_30876193	ENSG00000110888.19	1.35507
intron_12_53062245_53062376	0.173531	Minor_Salivary_Gland	0.91422	TNS2	intron_12_53456029_53456160	ENSG00000111077.18	-1.36095
intron_12_53062245_53062380	0.173531	Minor_Salivary_Gland	0.91422	TNS2	intron_12_53456029_53456164	ENSG00000111077.18	1.36095
intron_12_54582131_54582732	0.172168	Minor_Salivary_Gland	0.91422	PPP1R1A	intron_12_54975915_54976516	ENSG00000135447.17	1.36527
intron_12_63621337_63624040	0.171877	Minor_Salivary_Gland	0.91422	DPY19L2	intron_12_64015117_64017820	ENSG00000177990.12	-1.3662
intron_12_63621337_63626469	0.171877	Minor_Salivary_Gland	0.91422	DPY19L2	intron_12_64015117_64020249	ENSG00000177990.12	1.3662
intron_12_8995288_9008975	0.172265	Minor_Salivary_Gland	0.91422	KLRG1	intron_12_9147884_9161571	ENSG00000139187.10	-1.36496
intron_13_110903539_110906033	0.175042	Minor_Salivary_Gland	0.91422	ANKRD10	intron_13_111555886_111558380	ENSG00000088448.14	1.35618
intron_13_45344446_45377061	0.171655	Minor_Salivary_Gland	0.91422	TPT1-AS1	intron_13_45918581_45951196	ENSG00000170919.16	1.36691
intron_14_103457212_103462405	0.172296	Minor_Salivary_Gland	0.91422	MARK3	intron_14_103923549_103928742	ENSG00000075413.19	-1.36486
intron_14_24336395_24336885	0.171281	Minor_Salivary_Gland	0.91422	RIPK3	intron_14_24805601_24806091	ENSG00000129465.16	1.3681
intron_14_59456545_59458857	0.178066	Minor_Salivary_Gland	0.91422	GPR135	intron_14_59923263_59925575	ENSG00000181619.12	-1.34673
intron_14_68925672_68978952	0.17457	Minor_Salivary_Gland	0.91422	ACTN1	intron_14_69392389_69445669	ENSG00000072110.16	-1.35766
intron_14_69075411_69091674	0.174267	Minor_Salivary_Gland	0.91422	DCAF5	intron_14_69542128_69558391	ENSG00000139990.18	1.35862
intron_14_91157690_91160266	0.174551	Minor_Salivary_Gland	0.91422	DGLUCY	intron_14_91624034_91626610	ENSG00000133943.21	-1.35772
intron_14_94389010_94390457	0.172557	Minor_Salivary_Gland	0.91422	SERPINA1	intron_14_94855347_94856794	ENSG00000197249.14	1.36404
intron_15_34242221_34243974	0.178205	Minor_Salivary_Gland	0.91422	SLC12A6	intron_15_34534422_34536175	ENSG00000140199.13	1.3463
intron_15_40011346_40016502	0.177714	Minor_Salivary_Gland	0.91422	EIF2AK4	intron_15_40303547_40308703	ENSG00000128829.12	-1.34783
intron_15_40037018_40037309	0.17833	Minor_Salivary_Gland	0.91422	SRP14	intron_15_40329219_40329510	ENSG00000140319.11	-1.34591
intron_15_42405943_42408211	0.178757	Minor_Salivary_Gland	0.91422	CAPN3	intron_15_42698141_42700409	ENSG00000092529.25	-1.34459
intron_15_43413334_43415594	0.175885	Minor_Salivary_Gland	0.91422	TP53BP1	intron_15_43705532_43707792	ENSG00000067369.14	1.35354
intron_15_43416416_43420305	0.175885	Minor_Salivary_Gland	0.91422	TP53BP1	intron_15_43708614_43712503	ENSG00000067369.14	1.35354
intron_15_43558932_43564103	0.175312	Minor_Salivary_Gland	0.91422	PPIP5K1	intron_15_43851130_43856301	ENSG00000168781.24	-1.35533
intron_15_43558932_43564867	0.175312	Minor_Salivary_Gland	0.91422	PPIP5K1	intron_15_43851130_43857065	ENSG00000168781.24	1.35533
intron_15_43558932_43568463	0.175312	Minor_Salivary_Gland	0.91422	PPIP5K1	intron_15_43851130_43860661	ENSG00000168781.24	-1.35533
intron_15_63926093_63929551	0.172763	Minor_Salivary_Gland	0.91422	DAPK2	intron_15_64218292_64221750	ENSG00000035664.11	-1.36338
intron_15_64965460_64969255	0.1754	Minor_Salivary_Gland	0.91422	SPG21	intron_15_65257801_65261592	ENSG00000090487.11	-1.35506
intron_15_64981025_64989665	0.176264	Minor_Salivary_Gland	0.91422	SPG21	intron_15_65273363_65282003	ENSG00000090487.11	1.35235
intron_15_74572933_74573132	0.177749	Minor_Salivary_Gland	0.91422	ARID3B	intron_15_74865274_74865473	ENSG00000179361.18	1.34772
intron_15_99287951_99317464	0.179383	Minor_Salivary_Gland	0.91422	LRRC28	intron_15_99828156_99857669	ENSG00000168904.15	-1.34266
intron_15_99729731_99731173	0.174681	Minor_Salivary_Gland	0.91422	LYSMD4	intron_15_100269936_100271378	ENSG00000183060.16	-1.35731
intron_16_1809382_1809754	0.17502	Minor_Salivary_Gland	0.91422	HAGH	intron_16_1859383_1859755	ENSG00000063854.13	-1.35625
intron_16_21174148_21179475	0.174503	Minor_Salivary_Gland	0.91422	LDAF1	intron_16_21185469_21190796	ENSG00000011638.11	-1.35787
intron_16_21178932_21179475	0.17644	Minor_Salivary_Gland	0.91422	LDAF1	intron_16_21190253_21190796	ENSG00000011638.11	1.3518
intron_16_2150051_2151569	0.177525	Minor_Salivary_Gland	0.91422	RAB26	intron_16_2200052_2201570	ENSG00000167964.13	1.34842
intron_16_2151315_2151569	0.177525	Minor_Salivary_Gland	0.91422	RAB26	intron_16_2201316_2201570	ENSG00000167964.13	-1.34842
intron_16_24804319_24805014	0.171356	Minor_Salivary_Gland	0.91422	TNRC6A	intron_16_24815640_24816335	ENSG00000090905.19	-1.36786
intron_16_53492519_53492693	0.179383	Minor_Salivary_Gland	0.91422	AKTIP	intron_16_53526431_53526605	ENSG00000166971.17	1.34266
intron_16_53492522_53492693	0.179383	Minor_Salivary_Gland	0.91422	AKTIP	intron_16_53526434_53526605	ENSG00000166971.17	-1.34266
intron_16_57178852_57181554	0.175469	Minor_Salivary_Gland	0.91422	PSME3IP1	intron_16_57212764_57215466	ENSG00000172775.17	1.35484
intron_16_57178852_57185821	0.175469	Minor_Salivary_Gland	0.91422	PSME3IP1	intron_16_57212764_57219733	ENSG00000172775.17	-1.35484
intron_16_57479688_57486305	0.173663	Minor_Salivary_Gland	0.91422	DOK4	intron_16_57513600_57520217	ENSG00000125170.11	-1.36053
intron_16_68085784_68121987	0.174858	Minor_Salivary_Gland	0.91422	NFATC3	intron_16_68119687_68155890	ENSG00000072736.19	-1.35676
intron_16_68301405_68302381	0.177789	Minor_Salivary_Gland	0.91422	SLC7A6OS	intron_16_68335308_68336284	ENSG00000103061.13	1.34759
intron_16_74924003_74938150	0.1778	Minor_Salivary_Gland	0.91422	WDR59	intron_16_74957901_74972048	ENSG00000103091.15	1.34756
intron_16_89223283_89224719	0.172454	Minor_Salivary_Gland	0.91422	ZNF778	intron_16_89289691_89291127	ENSG00000170100.14	1.36436
intron_17_17180088_17180607	0.178531	Minor_Salivary_Gland	0.91422	MPRIP	intron_17_17083402_17083921	ENSG00000133030.22	-1.34529
intron_17_17180088_17184823	0.178531	Minor_Salivary_Gland	0.91422	MPRIP	intron_17_17083402_17088137	ENSG00000133030.22	1.34529
intron_17_17203098_17205860	0.175367	Minor_Salivary_Gland	0.91422	PLD6	intron_17_17106412_17109174	ENSG00000179598.6	-1.35516
intron_17_28883231_28884225	0.174774	Minor_Salivary_Gland	0.91422	FLOT2	intron_17_27210249_27211243	ENSG00000132589.16	1.35702
intron_17_28883231_28885857	0.174774	Minor_Salivary_Gland	0.91422	FLOT2	intron_17_27210249_27212875	ENSG00000132589.16	-1.35702
intron_17_32659338_32684175	0.175495	Minor_Salivary_Gland	0.91422	MYO1D	intron_17_30986356_31011193	ENSG00000176658.17	-1.35476
intron_17_32659338_32711988	0.175495	Minor_Salivary_Gland	0.91422	MYO1D	intron_17_30986356_31039006	ENSG00000176658.17	1.35476
intron_17_36528202_36532527	0.178481	Minor_Salivary_Gland	0.91422	MYO19	intron_17_34884033_34888357	ENSG00000278259.5	1.34545
intron_17_3903631_3903928	0.17797	Minor_Salivary_Gland	0.91422	P2RX1	intron_17_3806925_3807222	ENSG00000108405.4	-1.34703
intron_17_41832477_41832608	0.178864	Minor_Salivary_Gland	0.91422	NT5C3B	intron_17_39988729_39988860	ENSG00000141698.17	-1.34426
intron_17_4819549_4821793	0.175942	Minor_Salivary_Gland	0.91422	PLD2	intron_17_4722844_4725088	ENSG00000129219.14	1.35336
intron_17_4819582_4821793	0.175942	Minor_Salivary_Gland	0.91422	PLD2	intron_17_4722877_4725088	ENSG00000129219.14	-1.35336
intron_17_4998156_4999013	0.172042	Minor_Salivary_Gland	0.91422	KIF1C	intron_17_4901451_4902308	ENSG00000129250.12	-1.36567
intron_17_6579864_6589779	0.177909	Minor_Salivary_Gland	0.91422	KIAA0753	intron_17_6483184_6493099	ENSG00000198920.11	1.34722
intron_17_68530001_68530277	0.172878	Minor_Salivary_Gland	0.91422	PRKAR1A	intron_17_66526142_66526418	ENSG00000108946.16	-1.36301
intron_17_72084028_72084990	0.171517	Minor_Salivary_Gland	0.91422	ENSG00000288605	intron_17_70080169_70081131	ENSG00000288605.1	-1.36735
intron_17_72084028_72084990	0.171517	Minor_Salivary_Gland	0.91422	SOX9-AS1	intron_17_70080169_70081131	ENSG00000234899.11	-1.36735
intron_17_75573980_75574111	0.175683	Minor_Salivary_Gland	0.91422	LLGL2	intron_17_73570061_73570192	ENSG00000073350.14	-1.35417
intron_17_7559702_7560049	0.172345	Minor_Salivary_Gland	0.91422	TNFSF13	intron_17_7463019_7463366	ENSG00000161955.17	1.36471
intron_17_78137323_78137717	0.178681	Minor_Salivary_Gland	0.91422	TMC8	intron_17_76133404_76133798	ENSG00000167895.16	1.34483
intron_17_78137358_78137717	0.179425	Minor_Salivary_Gland	0.91422	TMC8	intron_17_76133439_76133798	ENSG00000167895.16	-1.34253
intron_17_78399537_78400735	0.177653	Minor_Salivary_Gland	0.91422	PGS1	intron_17_76395618_76396816	ENSG00000087157.19	1.34802
intron_17_79005481_79009664	0.172744	Minor_Salivary_Gland	0.91422	CANT1	intron_17_77001563_77005746	ENSG00000171302.17	-1.36344
intron_17_82054975_82055162	0.177371	Minor_Salivary_Gland	0.91422	GPS1	intron_17_80012851_80013038	ENSG00000169727.14	1.34889
intron_17_82054975_82055165	0.177371	Minor_Salivary_Gland	0.91422	GPS1	intron_17_80012851_80013041	ENSG00000169727.14	-1.34889
intron_18_11886778_11886917	0.175134	Minor_Salivary_Gland	0.91422	MPPE1	intron_18_11886777_11886916	ENSG00000154889.17	-1.35589
intron_18_21518234_21520688	0.177637	Minor_Salivary_Gland	0.91422	GREB1L	intron_18_19098195_19100649	ENSG00000141449.16	1.34807
intron_18_2750122_2750350	0.171281	Minor_Salivary_Gland	0.91422	SMCHD1	intron_18_2750120_2750348	ENSG00000101596.17	-1.3681
intron_19_11538990_11541076	0.174409	Minor_Salivary_Gland	0.91422	CNN1	intron_19_11649805_11651891	ENSG00000130176.8	1.35817
intron_19_12669233_12669354	0.171985	Minor_Salivary_Gland	0.91422	ENSG00000269590	intron_19_12780047_12780168	ENSG00000269590.1	-1.36585
intron_19_12669233_12669354	0.171985	Minor_Salivary_Gland	0.91422	ENSG00000285589	intron_19_12780047_12780168	ENSG00000285589.1	-1.36585
intron_19_12669233_12669354	0.171985	Minor_Salivary_Gland	0.91422	WDR83OS	intron_19_12780047_12780168	ENSG00000105583.11	-1.36585
intron_19_14155479_14168777	0.178681	Minor_Salivary_Gland	0.91422	ADGRL1-AS1	intron_19_14266291_14279589	ENSG00000267169.2	-1.34483
intron_19_14163406_14170682	0.178681	Minor_Salivary_Gland	0.91422	ADGRL1	intron_19_14274218_14281494	ENSG00000072071.17	-1.34483
intron_19_17175741_17180927	0.176793	Minor_Salivary_Gland	0.91422	MYO9B	intron_19_17286550_17291736	ENSG00000099331.14	-1.35069
intron_19_17424067_17424621	0.17831	Minor_Salivary_Gland	0.91422	MVB12A	intron_19_17534876_17535430	ENSG00000141971.13	1.34598
intron_19_17580905_17581177	0.17457	Minor_Salivary_Gland	0.91422	COLGALT1	intron_19_17691714_17691986	ENSG00000130309.12	-1.35766
intron_19_33373895_33379144	0.171295	Minor_Salivary_Gland	0.91422	CEBPG	intron_19_33864801_33870050	ENSG00000153879.9	-1.36806
intron_19_38879702_38880685	0.179137	Minor_Salivary_Gland	0.91422	SIRT2	intron_19_39370342_39371325	ENSG00000068903.21	1.34342
intron_19_38921667_38922238	0.179454	Minor_Salivary_Gland	0.91422	ENSG00000269547	intron_19_39412307_39412878	ENSG00000269547.1	1.34244
intron_19_38921667_38922238	0.179454	Minor_Salivary_Gland	0.91422	SARS2	intron_19_39412307_39412878	ENSG00000104835.15	1.34244
intron_19_41883289_41888064	0.178521	Minor_Salivary_Gland	0.91422	ARHGEF1	intron_19_42387356_42392135	ENSG00000076928.20	1.34532
intron_19_50996214_51001098	0.178602	Minor_Salivary_Gland	0.91422	KLK8	intron_19_51499470_51504354	ENSG00000129455.16	-1.34507
intron_19_55103568_55112467	0.177619	Minor_Salivary_Gland	0.91422	PPP1R12C	intron_19_55614936_55623835	ENSG00000125503.13	-1.34812
intron_19_58498691_58498785	0.174551	Minor_Salivary_Gland	0.91422	SLC27A5	intron_19_59010058_59010152	ENSG00000083807.10	1.35772
intron_19_58498915_58499123	0.174551	Minor_Salivary_Gland	0.91422	SLC27A5	intron_19_59010282_59010490	ENSG00000083807.10	-1.35772
intron_19_6438821_6444151	0.178921	Minor_Salivary_Gland	0.91422	SLC25A23	intron_19_6438832_6444162	ENSG00000125648.15	1.34409
intron_19_7931188_7932627	0.17401	Minor_Salivary_Gland	0.91422	TIMM44	intron_19_7996073_7997512	ENSG00000104980.8	1.35943
intron_1_155910804_155911243	0.178088	Minor_Salivary_Gland	0.91422	RIT1	intron_1_155880595_155881034	ENSG00000143622.12	-1.34667
intron_1_173775842_173782124	0.179206	Minor_Salivary_Gland	0.91422	KLHL20	intron_1_173744981_173751262	ENSG00000076321.11	-1.34321
intron_1_1825499_1839190	0.174155	Minor_Salivary_Gland	0.91422	GNB1	intron_1_1756938_1770629	ENSG00000078369.19	1.35897
intron_1_186956344_186965409	0.175504	Minor_Salivary_Gland	0.91422	PLA2G4A	intron_1_186925476_186934541	ENSG00000116711.10	1.35473
intron_1_19419750_19485436	0.177714	Minor_Salivary_Gland	0.91422	CAPZB	intron_1_19746244_19811930	ENSG00000077549.19	-1.34783
intron_1_228140363_228141124	0.177468	Minor_Salivary_Gland	0.91422	GUK1	intron_1_228328064_228328825	ENSG00000143774.18	1.34859
intron_1_229487613_229489955	0.176935	Minor_Salivary_Gland	0.91422	NUP133	intron_1_229623360_229625702	ENSG00000069248.12	1.35025
intron_1_243304777_243305012	0.173652	Minor_Salivary_Gland	0.91422	SDCCAG8	intron_1_243468079_243468314	ENSG00000054282.16	-1.36056
intron_1_37455912_37456367	0.178172	Minor_Salivary_Gland	0.91422	ZC3H12A-DT	intron_1_37921513_37921968	ENSG00000233621.3	1.34641
intron_1_37455912_37474144	0.178172	Minor_Salivary_Gland	0.91422	ZC3H12A-DT	intron_1_37921513_37939745	ENSG00000233621.3	1.34641
intron_1_37456459_37474144	0.178172	Minor_Salivary_Gland	0.91422	ZC3H12A-DT	intron_1_37922060_37939745	ENSG00000233621.3	-1.34641
intron_1_37557748_37561557	0.177833	Minor_Salivary_Gland	0.91422	DNALI1	intron_1_38023349_38027158	ENSG00000163879.11	1.34746
intron_1_39847297_39847548	0.177653	Minor_Salivary_Gland	0.91422	TRIT1	intron_1_40312969_40313220	ENSG00000043514.17	-1.34802
intron_1_39847660_39847986	0.177653	Minor_Salivary_Gland	0.91422	TRIT1	intron_1_40313332_40313658	ENSG00000043514.17	-1.34802
intron_1_41117010_41142878	0.179524	Minor_Salivary_Gland	0.91422	SCMH1	intron_1_41582682_41608550	ENSG00000010803.17	1.34222
intron_1_44645464_44660174	0.177016	Minor_Salivary_Gland	0.91422	TMEM53	intron_1_45111136_45125846	ENSG00000126106.14	1.35
intron_1_59862877_59863825	0.175735	Minor_Salivary_Gland	0.91422	HOOK1	intron_1_60328549_60329497	ENSG00000134709.13	1.35401
intron_1_6628691_6629643	0.171064	Minor_Salivary_Gland	0.91422	THAP3	intron_1_6688751_6689703	ENSG00000041988.16	-1.36879
intron_1_75724817_75732644	0.176808	Minor_Salivary_Gland	0.91422	ACADM	intron_1_76190502_76198329	ENSG00000117054.15	1.35065
intron_1_75740110_75745806	0.178898	Minor_Salivary_Gland	0.91422	ACADM	intron_1_76205795_76211491	ENSG00000117054.15	-1.34416
intron_1_86348878_86352859	0.177909	Minor_Salivary_Gland	0.91422	ODF2L	intron_1_86814561_86818542	ENSG00000122417.16	1.34722
intron_1_93592393_93642304	0.177626	Minor_Salivary_Gland	0.91422	BCAR3	intron_1_94057950_94107860	ENSG00000137936.18	-1.3481
intron_20_32158514_32159992	0.179383	Minor_Salivary_Gland	0.91422	TM9SF4	intron_20_30746317_30747795	ENSG00000101337.16	1.34266
intron_20_62289330_62291703	0.177714	Minor_Salivary_Gland	0.91422	OSBPL2	intron_20_60864386_60866759	ENSG00000130703.17	-1.34783
intron_20_63742056_63742130	0.172322	Minor_Salivary_Gland	0.91422	SLC2A4RG	intron_20_62373409_62373483	ENSG00000125520.14	1.36478
intron_21_33814072_33817231	0.178941	Minor_Salivary_Gland	0.91422	ITSN1	intron_21_35186376_35189535	ENSG00000205726.15	-1.34402
intron_21_37073364_37087247	0.176899	Minor_Salivary_Gland	0.91422	TTC3	intron_21_38445664_38459547	ENSG00000182670.14	-1.35036
intron_21_46649739_46652845	0.173121	Minor_Salivary_Gland	0.91422	PRMT2	intron_21_48069651_48072757	ENSG00000160310.19	-1.36224
intron_21_46649739_46664295	0.173121	Minor_Salivary_Gland	0.91422	PRMT2	intron_21_48069651_48084207	ENSG00000160310.19	-1.36224
intron_22_21611043_21614557	0.179505	Minor_Salivary_Gland	0.91422	UBE2L3	intron_22_21965332_21968846	ENSG00000185651.16	1.34228
intron_22_21611043_21621515	0.179505	Minor_Salivary_Gland	0.91422	UBE2L3	intron_22_21965332_21975804	ENSG00000185651.16	-1.34228
intron_22_23638942_23640308	0.179151	Minor_Salivary_Gland	0.91422	ENSG00000234353	intron_22_23981129_23982495	ENSG00000234353.3	-1.34337
intron_22_23638942_23640308	0.179151	Minor_Salivary_Gland	0.91422	ENSG00000290958	intron_22_23981129_23982495	ENSG00000290958.1	-1.34337
intron_22_23638942_23640308	0.179151	Minor_Salivary_Gland	0.91422	GUSBP11	intron_22_23981129_23982495	ENSG00000228315.12	-1.34337
intron_22_27990007_27990789	0.178531	Minor_Salivary_Gland	0.91422	TTC28	intron_22_28385995_28386777	ENSG00000100154.15	-1.34529
intron_22_27990007_27992587	0.178531	Minor_Salivary_Gland	0.91422	TTC28	intron_22_28385995_28388575	ENSG00000100154.15	1.34529
intron_22_31289393_31289499	0.172824	Minor_Salivary_Gland	0.91422	PIK3IP1	intron_22_31685379_31685485	ENSG00000100100.13	-1.36318
intron_22_35257557_35262323	0.174097	Minor_Salivary_Gland	0.91422	HMGXB4	intron_22_35653550_35658316	ENSG00000100281.14	-1.35915
intron_22_35257557_35263078	0.174097	Minor_Salivary_Gland	0.91422	HMGXB4	intron_22_35653550_35659071	ENSG00000100281.14	1.35915
intron_2_101029776_101032268	0.174736	Minor_Salivary_Gland	0.91422	TBC1D8	intron_2_101646238_101648730	ENSG00000204634.13	-1.35714
intron_2_10657891_10659172	0.177411	Minor_Salivary_Gland	0.91422	NOL10	intron_2_10798017_10799298	ENSG00000115761.17	1.34877
intron_2_135126656_135129995	0.172543	Minor_Salivary_Gland	0.91422	RAB3GAP1	intron_2_135884226_135887565	ENSG00000115839.19	1.36408
intron_2_19913708_19914037	0.179029	Minor_Salivary_Gland	0.91422	WDR35	intron_2_20113469_20113798	ENSG00000118965.16	1.34375
intron_2_237518648_237525601	0.176776	Minor_Salivary_Gland	0.91422	MLPH	intron_2_238427291_238434244	ENSG00000115648.14	1.35075
intron_2_27629952_27632633	0.176074	Minor_Salivary_Gland	0.91422	GPN1	intron_2_27852819_27855500	ENSG00000198522.14	1.35294
intron_2_30447383_30525587	0.177909	Minor_Salivary_Gland	0.91422	LCLAT1	intron_2_30670249_30748453	ENSG00000172954.14	1.34722
intron_2_32510634_32512933	0.178756	Minor_Salivary_Gland	0.91422	BIRC6	intron_2_32735701_32738000	ENSG00000115760.16	1.34459
intron_2_46613785_46614937	0.176524	Minor_Salivary_Gland	0.91422	PIGF	intron_2_46840924_46842076	ENSG00000151665.13	-1.35154
intron_2_55573777_55577315	0.175432	Minor_Salivary_Gland	0.91422	PPP4R3B	intron_2_55800913_55804451	ENSG00000275052.5	1.35495
intron_2_71380565_71388623	0.174869	Minor_Salivary_Gland	0.91422	ZNF638	intron_2_71607695_71615753	ENSG00000075292.19	-1.35673
intron_3_10143021_10146514	0.1713	Minor_Salivary_Gland	0.91422	VHL	intron_3_10184705_10188198	ENSG00000134086.9	1.36804
intron_3_10301147_10304026	0.17746	Minor_Salivary_Gland	0.91422	SEC13	intron_3_10342831_10345710	ENSG00000157020.18	1.34862
intron_3_10301374_10304026	0.177443	Minor_Salivary_Gland	0.91422	SEC13	intron_3_10343058_10345710	ENSG00000157020.18	-1.34867
intron_3_12503784_12505154	0.175047	Minor_Salivary_Gland	0.91422	TSEN2	intron_3_12545283_12546653	ENSG00000154743.19	1.35616
intron_3_146538044_146544467	0.175967	Minor_Salivary_Gland	0.91422	PLSCR1	intron_3_146255831_146262254	ENSG00000188313.13	1.35328
intron_3_154299925_154300594	0.173604	Minor_Salivary_Gland	0.91422	DHX36	intron_3_154017714_154018383	ENSG00000174953.14	-1.36071
intron_3_168040869_168041392	0.174598	Minor_Salivary_Gland	0.91422	GOLIM4	intron_3_167758657_167759180	ENSG00000173905.9	1.35758
intron_3_197750074_197756426	0.178976	Minor_Salivary_Gland	0.91422	FYTTD1	intron_3_197476945_197483297	ENSG00000122068.13	-1.34392
intron_3_37007063_37008814	0.179318	Minor_Salivary_Gland	0.91422	MLH1	intron_3_37048554_37050305	ENSG00000076242.16	-1.34286
intron_3_37065942_37075024	0.172478	Minor_Salivary_Gland	0.91422	LRRFIP2	intron_3_37107433_37116515	ENSG00000093167.18	-1.36429
intron_3_40387261_40388046	0.175542	Minor_Salivary_Gland	0.91422	ENTPD3	intron_3_40428752_40429537	ENSG00000168032.10	-1.35461
intron_3_42908909_42938850	0.177128	Minor_Salivary_Gland	0.91422	ENSG00000290317	intron_3_42950401_42980342	ENSG00000290317.1	1.34965
intron_3_44565655_44567912	0.179383	Minor_Salivary_Gland	0.91422	ZKSCAN7	intron_3_44607147_44609404	ENSG00000196345.13	1.34266
intron_3_50176861_50182284	0.17653	Minor_Salivary_Gland	0.91422	SEMA3F	intron_3_50214294_50219717	ENSG00000001617.12	1.35152
intron_3_65364946_65379261	0.177714	Minor_Salivary_Gland	0.91422	MAGI1	intron_3_65350621_65364936	ENSG00000151276.24	1.34783
intron_4_101061161_101063232	0.176728	Minor_Salivary_Gland	0.91422	PPP3CA	intron_4_101982318_101984389	ENSG00000138814.17	1.3509
intron_4_113373449_113374764	0.173599	Minor_Salivary_Gland	0.91422	ANK2	intron_4_114294605_114295920	ENSG00000145362.21	1.36073
intron_4_146175811_146182912	0.177271	Minor_Salivary_Gland	0.91422	LSM6	intron_4_147096963_147104064	ENSG00000164167.12	1.34921
intron_4_158859258_158859578	0.175605	Minor_Salivary_Gland	0.91422	FNIP2	intron_4_159780410_159780730	ENSG00000052795.13	1.35441
intron_4_184376544_184378965	0.173067	Minor_Salivary_Gland	0.91422	LINC02362	intron_4_185297698_185300119	ENSG00000249096.7	-1.36242
intron_4_75914985_75919909	0.174451	Minor_Salivary_Gland	0.91422	NAAA	intron_4_76836138_76841062	ENSG00000138744.16	-1.35804
intron_4_81457621_81459332	0.175357	Minor_Salivary_Gland	0.91422	RASGEF1B	intron_4_82378775_82380486	ENSG00000138670.19	-1.35519
intron_4_867432_868539	0.173921	Minor_Salivary_Gland	0.91422	GAK	intron_4_861220_862327	ENSG00000178950.18	-1.35971
intron_4_98995867_99005769	0.17621	Minor_Salivary_Gland	0.91422	METAP1	intron_4_99917018_99926920	ENSG00000164024.12	-1.35252
intron_4_98995867_99028867	0.17621	Minor_Salivary_Gland	0.91422	METAP1	intron_4_99917018_99950018	ENSG00000164024.12	1.35252
intron_5_1060451_1063844	0.173575	Minor_Salivary_Gland	0.91422	SLC12A7	intron_5_1060566_1063959	ENSG00000113504.21	-1.36081
intron_5_119206896_119216901	0.172632	Minor_Salivary_Gland	0.91422	DMXL1	intron_5_118542591_118552596	ENSG00000172869.15	-1.3638
intron_5_119237414_119238989	0.179144	Minor_Salivary_Gland	0.91422	DMXL1	intron_5_118573109_118574684	ENSG00000172869.15	-1.34339
intron_5_119239080_119240419	0.179144	Minor_Salivary_Gland	0.91422	DMXL1	intron_5_118574775_118576114	ENSG00000172869.15	1.34339
intron_5_126593404_126594108	0.173344	Minor_Salivary_Gland	0.91422	ALDH7A1	intron_5_125929096_125929800	ENSG00000164904.18	-1.36154
intron_5_126593404_126595007	0.173344	Minor_Salivary_Gland	0.91422	ALDH7A1	intron_5_125929096_125930699	ENSG00000164904.18	1.36154
intron_5_134321903_134370998	0.178	Minor_Salivary_Gland	0.91422	CDKL3	intron_5_133657594_133706689	ENSG00000006837.12	-1.34694
intron_5_134321903_134370998	0.178	Minor_Salivary_Gland	0.91422	ENSG00000273345	intron_5_133657594_133706689	ENSG00000273345.6	-1.34694
intron_5_140591752_140592024	0.171877	Minor_Salivary_Gland	0.91422	ENSG00000283602	intron_5_139971337_139971609	ENSG00000283602.1	1.3662
intron_5_146128779_146128978	0.174518	Minor_Salivary_Gland	0.91422	LARS1	intron_5_145508342_145508541	ENSG00000133706.19	1.35783
intron_5_149619042_149620354	0.178898	Minor_Salivary_Gland	0.91422	ARHGEF37	intron_5_148998605_148999917	ENSG00000183111.12	-1.34416
intron_5_154820472_154821260	0.178435	Minor_Salivary_Gland	0.91422	FAXDC2	intron_5_154200032_154200820	ENSG00000170271.11	-1.34559
intron_5_60945382_61073125	0.178047	Minor_Salivary_Gland	0.91422	NDUFAF2	intron_5_60241209_60368952	ENSG00000164182.12	-1.34679
intron_6_111574802_111576362	0.172202	Minor_Salivary_Gland	0.91422	TRAF3IP2-AS1	intron_6_111896005_111897565	ENSG00000231889.9	1.36516
intron_6_145627693_145635245	0.176276	Minor_Salivary_Gland	0.91422	EPM2A	intron_6_145948829_145956381	ENSG00000112425.16	1.35231
intron_6_149676737_149679875	0.179402	Minor_Salivary_Gland	0.91422	LATS1	intron_6_149997873_150001011	ENSG00000131023.13	1.3426
intron_6_149742570_149743638	0.173824	Minor_Salivary_Gland	0.91422	NUP43	intron_6_150063706_150064774	ENSG00000120253.14	-1.36002
intron_6_149772247_149773138	0.175558	Minor_Salivary_Gland	0.91422	PCMT1	intron_6_150093383_150094274	ENSG00000120265.21	1.35456
intron_6_170577717_170578857	0.175556	Minor_Salivary_Gland	0.91422	PDCD2	intron_6_170886805_170887945	ENSG00000071994.11	-1.35456
intron_6_24418578_24422937	0.175093	Minor_Salivary_Gland	0.91422	MRS2	intron_6_24418806_24423165	ENSG00000124532.15	-1.35602
intron_6_26598110_26598265	0.171553	Minor_Salivary_Gland	0.91422	ABT1	intron_6_26598338_26598493	ENSG00000146109.5	-1.36723
intron_6_39113720_39114883	0.179052	Minor_Salivary_Gland	0.91422	SAYSD1	intron_6_39081496_39082659	ENSG00000112167.11	1.34368
intron_6_49709205_49711285	0.176389	Minor_Salivary_Gland	0.91422	CRISP2	intron_6_49676918_49678998	ENSG00000124490.14	-1.35196
intron_6_49709205_49712501	0.177131	Minor_Salivary_Gland	0.91422	CRISP2	intron_6_49676918_49680214	ENSG00000124490.14	1.34964
intron_6_49711321_49712501	0.177131	Minor_Salivary_Gland	0.91422	CRISP2	intron_6_49679034_49680214	ENSG00000124490.14	-1.34964
intron_6_75634811_75640687	0.178619	Minor_Salivary_Gland	0.91422	SENP6	intron_6_76344527_76350403	ENSG00000112701.18	1.34502
intron_6_85637143_85637269	0.174273	Minor_Salivary_Gland	0.91422	ENSG00000271793	intron_6_86346861_86346987	ENSG00000271793.2	1.3586
intron_6_85637143_85637269	0.174273	Minor_Salivary_Gland	0.91422	SYNCRIP	intron_6_86346861_86346987	ENSG00000135316.19	1.3586
intron_7_100374433_100376121	0.175962	Minor_Salivary_Gland	0.91422	PILRA	intron_7_99972056_99973744	ENSG00000085514.16	1.35329
intron_7_131510331_131510828	0.173303	Minor_Salivary_Gland	0.91422	PODXL	intron_7_131195090_131195587	ENSG00000128567.17	1.36167
intron_7_35667588_35670215	0.176851	Minor_Salivary_Gland	0.91422	HERPUD2	intron_7_35707198_35709825	ENSG00000122557.11	1.35052
intron_7_35667588_35694184	0.175049	Minor_Salivary_Gland	0.91422	HERPUD2	intron_7_35707198_35733794	ENSG00000122557.11	-1.35616
intron_7_38767598_38771198	0.172488	Minor_Salivary_Gland	0.91422	VPS41	intron_7_38807198_38810798	ENSG00000006715.16	-1.36425
intron_7_64669178_64679177	0.172265	Minor_Salivary_Gland	0.91422	ZNF107	intron_7_64129556_64139555	ENSG00000196247.13	-1.36496
intron_7_97117897_97181012	0.177814	Minor_Salivary_Gland	0.91422	SDHAF3	intron_7_96747209_96810324	ENSG00000196636.8	-1.34752
intron_7_99374781_99377338	0.177789	Minor_Salivary_Gland	0.91422	ARPC1B	intron_7_98972404_98974961	ENSG00000130429.16	1.34759
intron_7_99374781_99385702	0.177789	Minor_Salivary_Gland	0.91422	ARPC1B	intron_7_98972404_98983325	ENSG00000130429.16	-1.34759
intron_7_99377439_99385702	0.177789	Minor_Salivary_Gland	0.91422	ARPC1B	intron_7_98975062_98983325	ENSG00000130429.16	1.34759
intron_8_143735938_143739859	0.171943	Minor_Salivary_Gland	0.91422	IQANK1	intron_8_144818108_144822029	ENSG00000203499.12	-1.36599
intron_8_144804238_144807191	0.172587	Minor_Salivary_Gland	0.91422	ZNF517	intron_8_146029623_146032576	ENSG00000197363.11	-1.36394
intron_8_144804238_144810106	0.172587	Minor_Salivary_Gland	0.91422	ZNF517	intron_8_146029623_146035491	ENSG00000197363.11	1.36394
intron_8_27762458_27765204	0.176244	Minor_Salivary_Gland	0.91422	CCDC25	intron_8_27619975_27622721	ENSG00000147419.19	1.35241
intron_8_39187045_39211144	0.172091	Minor_Salivary_Gland	0.91422	ADAM32	intron_8_39044564_39068663	ENSG00000197140.15	1.36552
intron_8_39211324_39221610	0.175047	Minor_Salivary_Gland	0.91422	ADAM32	intron_8_39068843_39079129	ENSG00000197140.15	1.35616
intron_8_85123606_85124792	0.173176	Minor_Salivary_Gland	0.91422	LRRCC1	intron_8_86035841_86037027	ENSG00000133739.16	-1.36207
intron_8_93917079_93922016	0.173097	Minor_Salivary_Gland	0.91422	PDP1	intron_8_94929307_94934244	ENSG00000164951.16	-1.36232
intron_9_129833709_129834707	0.178287	Minor_Salivary_Gland	0.91422	C9orf78	intron_9_132595988_132596986	ENSG00000136819.15	1.34605
intron_9_133463555_133465322	0.178088	Minor_Salivary_Gland	0.91422	CACFD1	intron_9_136328677_136330444	ENSG00000160325.15	1.34667
intron_9_133465447_133467921	0.178088	Minor_Salivary_Gland	0.91422	CACFD1	intron_9_136330569_136333043	ENSG00000160325.15	1.34667
intron_9_35841267_35841526	0.176173	Minor_Salivary_Gland	0.91422	TMEM8B	intron_9_35841264_35841523	ENSG00000137103.20	-1.35263
intron_5_179842064_179853378	0.218058	Prostate	0.914227	MRNIP	intron_5_179269064_179280378	ENSG00000161010.16	1.23171
intron_20_8790261_8802056	0.17173	Colon_Transverse	0.914227	PLCB1	intron_20_8770908_8782703	ENSG00000182621.18	-1.36667
intron_7_30460041_30463609	0.171758	Colon_Transverse	0.914227	NOD1	intron_7_30499657_30503225	ENSG00000106100.11	-1.36658
intron_13_49520940_49522043	0.166863	Pituitary	0.914228	PHF11	intron_13_50095076_50096179	ENSG00000136147.18	-1.38235
intron_14_102038606_102038698	0.166863	Pituitary	0.914228	DYNC1H1	intron_14_102504943_102505035	ENSG00000197102.14	-1.38235
intron_16_651747_651824	0.166771	Pituitary	0.914228	WDR90	intron_16_701747_701824	ENSG00000161996.19	-1.38265
intron_22_49922443_49922612	0.166814	Pituitary	0.914228	CRELD2	intron_22_50316091_50316260	ENSG00000184164.15	-1.38251
intron_5_74760986_74763680	0.166863	Pituitary	0.914228	GFM2	intron_5_74056811_74059505	ENSG00000164347.18	1.38235
intron_8_42396680_42398712	0.166774	Pituitary	0.914228	VDAC3	intron_8_42254198_42256230	ENSG00000078668.14	-1.38264
intron_7_150368941_150371228	0.215851	Heart_Atrial_Appendage	0.914232	REPIN1	intron_7_150066030_150068317	ENSG00000214022.12	1.23764
intron_1_230907019_230908712	0.173921	Adipose_Visceral_Omentum	0.914232	TTC13	intron_1_231042765_231044458	ENSG00000143643.13	-1.35971
intron_11_68908631_68911440	0.192888	Adrenal_Gland	0.914237	IGHMBP2	intron_11_68676099_68678908	ENSG00000132740.10	1.30208
intron_12_10607936_10609098	0.192912	Adrenal_Gland	0.914237	MAGOHB	intron_12_10760535_10761697	ENSG00000111196.10	1.30201
intron_13_25254434_25257196	0.19271	Adrenal_Gland	0.914237	MTMR6	intron_13_25828572_25831334	ENSG00000139505.13	1.30261
intron_14_69424202_69441832	0.192923	Adrenal_Gland	0.914237	SLC39A9	intron_14_69890919_69908549	ENSG00000029364.12	1.30198
intron_15_92162998_92171780	0.192862	Adrenal_Gland	0.914237	SLCO3A1	intron_15_92706228_92715010	ENSG00000176463.14	-1.30216
intron_16_88865128_88865563	0.192717	Adrenal_Gland	0.914237	PABPN1L	intron_16_88931536_88931971	ENSG00000205022.9	1.30258
intron_17_63822168_63823817	0.192637	Adrenal_Gland	0.914237	FTSJ3	intron_17_61899528_61901177	ENSG00000108592.17	-1.30282
intron_18_79986750_79988240	0.192766	Adrenal_Gland	0.914237	TXNL4A	intron_18_77746750_77748240	ENSG00000141759.15	1.30244
intron_1_40306187_40307446	0.192624	Adrenal_Gland	0.914237	COL9A2	intron_1_40771859_40773118	ENSG00000049089.15	-1.30286
intron_1_94928402_94931872	0.192873	Adrenal_Gland	0.914237	CNN3-DT	intron_1_95393958_95397428	ENSG00000235501.8	-1.30213
intron_2_135755691_135761818	0.192564	Adrenal_Gland	0.914237	UBXN4	intron_2_136513261_136519388	ENSG00000144224.17	-1.30303
intron_2_135755691_135769769	0.192564	Adrenal_Gland	0.914237	UBXN4	intron_2_136513261_136527339	ENSG00000144224.17	1.30303
intron_2_181928278_181929561	0.192425	Adrenal_Gland	0.914237	ITPRID2	intron_2_182793005_182794288	ENSG00000138434.17	-1.30344
intron_3_15585342_15589540	0.192355	Adrenal_Gland	0.914237	HACL1	intron_3_15626849_15631047	ENSG00000131373.15	1.30364
intron_4_158127614_158130786	0.192509	Adrenal_Gland	0.914237	GASK1B	intron_4_159048766_159051938	ENSG00000164125.16	-1.30319
intron_5_132904404_132927121	0.192724	Adrenal_Gland	0.914237	AFF4	intron_5_132240096_132262813	ENSG00000072364.13	1.30256
intron_7_100106514_100106658	0.192916	Adrenal_Gland	0.914237	AP4M1	intron_7_99704137_99704281	ENSG00000221838.10	-1.302
intron_7_100106514_100106781	0.192916	Adrenal_Gland	0.914237	AP4M1	intron_7_99704137_99704404	ENSG00000221838.10	-1.302
intron_7_5300662_5302797	0.192564	Adrenal_Gland	0.914237	SLC29A4	intron_7_5340293_5342428	ENSG00000164638.11	-1.30303
intron_10_94316756_94321901	0.171788	Colon_Transverse	0.914237	PLCE1	intron_10_96076513_96081658	ENSG00000138193.17	-1.36648
intron_16_31753900_31792630	0.192955	Adrenal_Gland	0.914238	KRBOX5	intron_16_31765221_31803951	ENSG00000197302.11	1.30189
intron_1_42205863_42227883	0.214753	Cells_Cultured_fibroblasts	0.91424	FOXJ3	intron_1_42671534_42693554	ENSG00000198815.9	-1.2406
intron_3_100837171_100838402	0.214725	Cells_Cultured_fibroblasts	0.91424	ABI3BP	intron_3_100556015_100557246	ENSG00000154175.18	-1.24068
intron_6_116658924_116660736	0.214788	Cells_Cultured_fibroblasts	0.91424	ZUP1	intron_6_116980087_116981899	ENSG00000153975.10	-1.24051
intron_6_116660846_116666634	0.214788	Cells_Cultured_fibroblasts	0.91424	ZUP1	intron_6_116982009_116987797	ENSG00000153975.10	1.24051
intron_14_24440926_24441674	0.187746	Esophagus_Mucosa	0.914241	SDR39U1	intron_14_24910132_24910880	ENSG00000100445.18	-1.31728
intron_16_14247507_14248926	0.187667	Esophagus_Mucosa	0.914241	MRTFB	intron_16_14341364_14342783	ENSG00000186260.17	-1.31751
intron_21_46126541_46131954	0.187622	Esophagus_Mucosa	0.914241	COL6A2	intron_21_47546455_47551868	ENSG00000142173.17	-1.31765
intron_2_9414256_9418626	0.187758	Esophagus_Mucosa	0.914241	ITGB1BP1	intron_2_9554385_9558755	ENSG00000119185.13	-1.31724
intron_2_9414256_9423373	0.187758	Esophagus_Mucosa	0.914241	ITGB1BP1	intron_2_9554385_9563502	ENSG00000119185.13	-1.31724
intron_3_54885326_54885489	0.187669	Esophagus_Mucosa	0.914241	CACNA2D3	intron_3_54919353_54919516	ENSG00000157445.15	1.31751
intron_12_49265184_49269465	0.216685	Breast_Mammary_Tissue	0.914246	TUBA1C	intron_12_49658967_49663248	ENSG00000167553.17	1.23539
intron_12_51052207_51056350	0.216721	Breast_Mammary_Tissue	0.914246	LETMD1	intron_12_51445990_51450133	ENSG00000050426.16	1.23529
intron_13_36972036_36985627	0.216721	Breast_Mammary_Tissue	0.914246	ALG5	intron_13_37546173_37559764	ENSG00000120697.10	1.23529
intron_17_76544370_76545530	0.216721	Breast_Mammary_Tissue	0.914246	PRCD	intron_17_74540452_74541612	ENSG00000214140.11	1.23529
intron_3_42979645_43053521	0.216606	Breast_Mammary_Tissue	0.914246	GASK1A	intron_3_43021137_43095013	ENSG00000144649.10	1.2356
intron_3_36834907_36838372	0.240318	Brain_Cerebellar_Hemisphere	0.91425	TRANK1	intron_3_36876398_36879863	ENSG00000168016.15	1.17419
intron_10_100289056_100290015	0.241312	smultixcan	0.914256	PKD2L1	intron_10_102048813_102049772	ENSG00000107593.17	-0.935827
intron_10_96156047_96156197	0.241114	smultixcan	0.914256	ZNF518A	intron_10_97915804_97915954	ENSG00000177853.15	0.25005
intron_11_125102809_125111585	0.240897	smultixcan	0.914256	TMEM218	intron_11_124972705_124981481	ENSG00000150433.10	1.56496
intron_11_63299629_63311007	0.240931	smultixcan	0.914256	SLC22A10	intron_11_63067101_63078479	ENSG00000184999.13	1.17266
intron_11_77015659_77016675	0.241286	smultixcan	0.914256	ACER3	intron_11_76726703_76727719	ENSG00000078124.13	1.17178
intron_11_88567992_88590601	0.241123	smultixcan	0.914256	GRM5	intron_11_88301160_88323769	ENSG00000168959.15	-1.17219
intron_12_133191615_133191908	0.241031	smultixcan	0.914256	ENSG00000256825	intron_12_133768201_133768494	ENSG00000256825.4	-1.17241
intron_12_133191615_133191908	0.241031	smultixcan	0.914256	ZNF268	intron_12_133768201_133768494	ENSG00000090612.22	-1.17241
intron_12_7136391_7136829	0.241244	smultixcan	0.914256	CLSTN3	intron_12_7288987_7289425	ENSG00000139182.15	1.15962
intron_13_75527851_75530114	0.241348	smultixcan	0.914256	COMMD6	intron_13_76101987_76104250	ENSG00000188243.14	-0.991079
intron_14_55382191_55385859	0.241247	smultixcan	0.914256	ATG14	intron_14_55848909_55852577	ENSG00000126775.9	-0.53267
intron_15_100572065_100573651	0.240905	smultixcan	0.914256	LINS1	intron_15_101112270_101113856	ENSG00000140471.17	-1.17273
intron_15_65703008_65706091	0.241207	smultixcan	0.914256	DENND4A	intron_15_65995346_65998429	ENSG00000174485.16	0.998349
intron_15_66540210_66546591	0.240905	smultixcan	0.914256	ZWILCH	intron_15_66832548_66838929	ENSG00000174442.12	-0.390909
intron_16_84183149_84183244	0.241302	smultixcan	0.914256	TAF1C	intron_16_84216755_84216850	ENSG00000103168.17	-1.17174
intron_16_86334994_86337361	0.241069	smultixcan	0.914256	LINC00917	intron_16_86368600_86370967	ENSG00000168367.11	1.17232
intron_17_38491532_38497785	0.24086	smultixcan	0.914256	ARHGAP23	intron_17_36647773_36654027	ENSG00000275832.5	0.87963
intron_18_11490241_11503734	0.240931	smultixcan	0.914256	LINC01255	intron_18_11490240_11503733	ENSG00000267252.6	-1.17266
intron_18_2729409_2732265	0.240845	smultixcan	0.914256	SMCHD1	intron_18_2729407_2732263	ENSG00000101596.17	1.17288
intron_19_52002281_52003697	0.241123	smultixcan	0.914256	ZNF615	intron_19_52505534_52506950	ENSG00000197619.15	-1.17219
intron_19_8261333_8261688	0.241024	smultixcan	0.914256	CERS4	intron_19_8326217_8326572	ENSG00000090661.12	0.349179
intron_1_111740077_111746060	0.241289	smultixcan	0.914256	INKA2-AS1	intron_1_112282699_112288682	ENSG00000227811.3	1.17177
intron_1_11794863_11795098	0.240886	smultixcan	0.914256	MTHFR	intron_1_11854920_11855155	ENSG00000177000.13	-1.17277
intron_1_11795348_11796206	0.240886	smultixcan	0.914256	MTHFR	intron_1_11855405_11856263	ENSG00000177000.13	1.17277
intron_1_176894830_176934152	0.241359	smultixcan	0.914256	ASTN1	intron_1_176863966_176903288	ENSG00000152092.16	1.1716
intron_1_182789805_182803698	0.241219	smultixcan	0.914256	NPL	intron_1_182758940_182772833	ENSG00000135838.14	-1.17195
intron_1_201899346_201899730	0.241019	smultixcan	0.914256	ENSG00000223774	intron_1_201868474_201868858	ENSG00000223774.5	0.555363
intron_1_45829581_45882364	0.240961	smultixcan	0.914256	MAST2	intron_1_46295253_46348036	ENSG00000086015.23	-0.959391
intron_1_852110_852671	0.241332	smultixcan	0.914256	LINC01128	intron_1_787490_788051	ENSG00000228794.12	1.1676
intron_1_85657971_85677236	0.24105	smultixcan	0.914256	ZNHIT6	intron_1_86123654_86142919	ENSG00000117174.11	-0.216467
intron_1_85744834_85745441	0.241247	smultixcan	0.914256	COL24A1	intron_1_86210517_86211124	ENSG00000171502.15	-1.17188
intron_22_40799083_40819195	0.241203	smultixcan	0.914256	SLC25A17	intron_22_41195087_41215199	ENSG00000100372.15	-1.42685
intron_22_42150939_42151144	0.24121	smultixcan	0.914256	CYP2D8P	intron_22_42546930_42547135	ENSG00000226450.2	-0.599293
intron_2_178285121_178306030	0.241247	smultixcan	0.914256	OSBPL6	intron_2_179149848_179170757	ENSG00000079156.17	-1.17188
intron_2_230400413_230400955	0.240983	smultixcan	0.914256	SP140L	intron_2_231265128_231265670	ENSG00000185404.17	-1.47475
intron_2_240955867_240956370	0.241031	smultixcan	0.914256	UICLM	intron_2_241895284_241895787	ENSG00000233392.5	-1.17241
intron_2_39646390_39665087	0.241167	smultixcan	0.914256	MAP4K3-DT	intron_2_39873530_39892227	ENSG00000231312.8	-1.16961
intron_2_97086198_97090109	0.240998	smultixcan	0.914256	FAHD2B	intron_2_97751935_97755846	ENSG00000144199.12	-0.319695
intron_3_132621292_132626691	0.241281	smultixcan	0.914256	NPHP3-ACAD11	intron_3_132340136_132345535	ENSG00000274810.4	-1.33711
intron_3_38097902_38100286	0.240844	smultixcan	0.914256	DLEC1	intron_3_38139393_38141777	ENSG00000008226.20	0.523387
intron_3_53852997_53855294	0.2408	smultixcan	0.914256	IL17RB	intron_3_53887024_53889321	ENSG00000056736.10	0.0525025
intron_3_9929897_9930400	0.241239	smultixcan	0.914256	ENSG00000288550	intron_3_9971581_9972084	ENSG00000288550.3	0.548148
intron_3_9929897_9930400	0.241239	smultixcan	0.914256	IL17RC	intron_3_9971581_9972084	ENSG00000163702.21	0.548148
intron_4_94208584_94226119	0.241169	smultixcan	0.914256	SMARCAD1	intron_4_95129735_95147270	ENSG00000163104.18	-0.278666
intron_5_132449689_132470040	0.240989	smultixcan	0.914256	IRF1-AS1	intron_5_131785381_131805732	ENSG00000197536.11	0.14407
intron_5_34908948_34909258	0.241295	smultixcan	0.914256	RAD1	intron_5_34909053_34909363	ENSG00000113456.20	1.17176
intron_5_50428227_50441040	0.24116	smultixcan	0.914256	EMB	intron_5_49724061_49736874	ENSG00000170571.12	-1.17209
intron_5_50428227_50442952	0.24116	smultixcan	0.914256	EMB	intron_5_49724061_49738786	ENSG00000170571.12	1.17209
intron_5_81461103_81466974	0.240893	smultixcan	0.914256	SSBP2	intron_5_80756922_80762793	ENSG00000145687.17	-1.17276
intron_6_52985583_52987357	0.241204	smultixcan	0.914256	GSTA4	intron_6_52850381_52852155	ENSG00000170899.11	-0.464478
intron_7_997804_1000470	0.241031	smultixcan	0.914256	C7orf50	intron_7_1037440_1040106	ENSG00000146540.15	0.992042
intron_8_42266396_42270651	0.241197	smultixcan	0.914256	IKBKB-DT	intron_8_42123914_42128169	ENSG00000253408.6	1.172
intron_8_53954310_53958270	0.241031	smultixcan	0.914256	RGS20	intron_8_54866870_54870830	ENSG00000147509.14	-1.17241
intron_8_85129379_85129919	0.241351	smultixcan	0.914256	LRRCC1	intron_8_86041614_86042154	ENSG00000133739.16	0.585809
intron_9_100429662_100441906	0.241031	smultixcan	0.914256	MSANTD3	intron_9_103191944_103204188	ENSG00000066697.15	-1.17241
intron_9_113267439_113272427	0.241018	smultixcan	0.914256	CDC26	intron_9_116029719_116034707	ENSG00000176386.9	-0.668707
intron_9_19089559_19093171	0.241336	smultixcan	0.914256	HAUS6	intron_9_19089557_19093169	ENSG00000147874.11	-0.287986
intron_9_89639979_89664928	0.241027	smultixcan	0.914256	ENSG00000237372	intron_9_92254894_92279843	ENSG00000237372.5	1.17242
intron_12_8940869_8942416	0.190594	Uterus	0.914259	M6PR	intron_12_9093465_9095012	ENSG00000003056.8	-1.30882
intron_11_112150206_112153592	0.232099	Whole_Blood	0.914264	IL18	intron_11_112020929_112024315	ENSG00000150782.12	1.19497
intron_14_24633062_24634106	0.232366	Whole_Blood	0.914264	GZMB	intron_14_25102268_25103312	ENSG00000100453.14	-1.19429
intron_17_18882683_18889822	0.232304	Whole_Blood	0.914264	PRPSAP2	intron_17_18785996_18793135	ENSG00000141127.15	1.19444
intron_3_105867591_105868736	0.232432	Whole_Blood	0.914264	CBLB	intron_3_105586435_105587580	ENSG00000114423.23	-1.19412
intron_3_105867591_105868912	0.232432	Whole_Blood	0.914264	CBLB	intron_3_105586435_105587756	ENSG00000114423.23	1.19412
intron_6_26158559_26170975	0.232231	Whole_Blood	0.914264	H2BC5	intron_6_26158787_26171203	ENSG00000158373.9	1.19463
intron_17_29086577_29086936	0.246162	Brain_Cerebellum	0.914267	MYO18A	intron_17_27413595_27413954	ENSG00000196535.20	-1.15972
intron_1_11013965_11018733	0.246149	Brain_Cerebellum	0.914267	TARDBP	intron_1_11074022_11078790	ENSG00000120948.19	1.15975
intron_20_45841956_45843527	0.246162	Brain_Cerebellum	0.914267	ACOT8	intron_20_44470595_44472166	ENSG00000101473.17	-1.15972
intron_21_42731949_42732070	0.246162	Brain_Cerebellum	0.914267	PDE9A	intron_21_44152059_44152180	ENSG00000160191.18	1.15972
intron_6_43178485_43178806	0.186234	Brain_Hippocampus	0.914269	SRF	intron_6_43146223_43146544	ENSG00000112658.8	-1.3218
intron_11_71485648_71490845	0.241427	smultixcan	0.914271	NADSYN1	intron_11_71196694_71201891	ENSG00000172890.13	1.17143
intron_17_65535721_65536320	0.241427	smultixcan	0.914271	AXIN2	intron_17_63531839_63532438	ENSG00000168646.14	-0.620168
intron_18_2732492_2738397	0.241444	smultixcan	0.914271	SMCHD1	intron_18_2732490_2738395	ENSG00000101596.17	-1.17139
intron_1_31006031_31006994	0.241448	smultixcan	0.914271	PUM1	intron_1_31478878_31479841	ENSG00000134644.16	0.0939351
intron_1_850351_851927	0.241427	smultixcan	0.914271	LINC01128	intron_1_785731_787307	ENSG00000228794.12	-1.17143
intron_3_15430007_15432087	0.241427	smultixcan	0.914271	EAF1	intron_3_15471514_15473594	ENSG00000144597.14	1.17143
intron_7_100684337_100684450	0.241427	smultixcan	0.914271	GIGYF1	intron_7_100281960_100282073	ENSG00000146830.11	-0.603463
intron_12_49566215_49566722	0.197962	Esophagus_Gastroesophageal_Junction	0.914275	MCRS1	intron_12_49959998_49960505	ENSG00000187778.14	-1.28738
intron_12_9692931_9694760	0.223448	Adipose_Subcutaneous	0.914279	CLEC2D	intron_12_9845527_9847356	ENSG00000069493.15	-1.21741
intron_14_104735122_104738376	0.223323	Adipose_Subcutaneous	0.914279	ADSS1	intron_14_105201459_105204713	ENSG00000185100.11	1.21774
intron_1_236543040_236543560	0.223426	Adipose_Subcutaneous	0.914279	LGALS8	intron_1_236706340_236706860	ENSG00000116977.19	1.21747
intron_3_37174605_37175818	0.223455	Adipose_Subcutaneous	0.914279	LRRFIP2	intron_3_37216096_37217309	ENSG00000093167.18	-1.21739
intron_8_61638003_61642888	0.22337	Adipose_Subcutaneous	0.914279	ASPH	intron_8_62550562_62555447	ENSG00000198363.18	1.21762
intron_9_120443742_120447895	0.223455	Adipose_Subcutaneous	0.914279	CDK5RAP2	intron_9_123206020_123210173	ENSG00000136861.19	1.21739
intron_10_70340702_70376452	0.239052	Brain_Putamen_basal_ganglia	0.914283	LRRC20	intron_10_72100458_72136208	ENSG00000172731.15	-1.17736
intron_11_111737569_111742053	0.239702	Brain_Putamen_basal_ganglia	0.914283	PPP2R1B	intron_11_111608293_111612777	ENSG00000137713.16	1.17573
intron_11_71480879_71481356	0.239995	Brain_Putamen_basal_ganglia	0.914283	NADSYN1	intron_11_71191925_71192402	ENSG00000172890.13	-1.175
intron_12_20750792_20752306	0.239407	Brain_Putamen_basal_ganglia	0.914283	SLCO1C1	intron_12_20903726_20905240	ENSG00000139155.9	-1.17647
intron_12_47798972_47819767	0.239685	Brain_Putamen_basal_ganglia	0.914283	HDAC7	intron_12_48192755_48213550	ENSG00000061273.18	1.17578
intron_13_113060712_113064304	0.239359	Brain_Putamen_basal_ganglia	0.914283	MCF2L	intron_13_113715026_113718618	ENSG00000126217.22	-1.17659
intron_13_41257796_41260493	0.239247	Brain_Putamen_basal_ganglia	0.914283	MTRF1	intron_13_41831932_41834629	ENSG00000120662.16	-1.17687
intron_13_49434223_49443986	0.238634	Brain_Putamen_basal_ganglia	0.914283	CAB39L	intron_13_50008359_50018122	ENSG00000102547.19	-1.17841
intron_13_75567312_75569460	0.239875	Brain_Putamen_basal_ganglia	0.914283	ENSG00000261553	intron_13_76141448_76143596	ENSG00000261553.5	-1.1753
intron_13_75567312_75569460	0.239875	Brain_Putamen_basal_ganglia	0.914283	UCHL3	intron_13_76141448_76143596	ENSG00000118939.18	-1.1753
intron_14_92835664_92839366	0.239138	Brain_Putamen_basal_ganglia	0.914283	GOLGA5	intron_14_93302009_93305711	ENSG00000066455.13	1.17714
intron_15_90959998_90960328	0.240102	Brain_Putamen_basal_ganglia	0.914283	RCCD1	intron_15_91503228_91503558	ENSG00000166965.13	1.17473
intron_17_56998498_57000855	0.238737	Brain_Putamen_basal_ganglia	0.914283	SCPEP1	intron_17_55075859_55078216	ENSG00000121064.13	1.17815
intron_17_65536553_65537324	0.238569	Brain_Putamen_basal_ganglia	0.914283	AXIN2	intron_17_63532671_63533442	ENSG00000168646.14	-1.17857
intron_17_74773688_74775622	0.238922	Brain_Putamen_basal_ganglia	0.914283	NAT9	intron_17_72769827_72771761	ENSG00000109065.12	-1.17769
intron_19_19494383_19495754	0.239865	Brain_Putamen_basal_ganglia	0.914283	GATAD2A	intron_19_19605192_19606563	ENSG00000167491.18	-1.17532
intron_19_48345354_48360072	0.238885	Brain_Putamen_basal_ganglia	0.914283	TMEM143	intron_19_48848611_48863329	ENSG00000161558.11	1.17778
intron_19_57491597_57492856	0.239865	Brain_Putamen_basal_ganglia	0.914283	ZNF419	intron_19_58002965_58004224	ENSG00000105136.22	1.17532
intron_1_156245238_156245782	0.240087	Brain_Putamen_basal_ganglia	0.914283	PAQR6	intron_1_156215029_156215573	ENSG00000160781.17	1.17477
intron_1_75732922_75733528	0.238718	Brain_Putamen_basal_ganglia	0.914283	ACADM	intron_1_76198607_76199213	ENSG00000117054.15	1.1782
intron_1_92636336_92663420	0.239298	Brain_Putamen_basal_ganglia	0.914283	EVI5	intron_1_93101893_93128977	ENSG00000067208.17	-1.17674
intron_21_46287123_46291334	0.239407	Brain_Putamen_basal_ganglia	0.914283	YBEY	intron_21_47707037_47711248	ENSG00000182362.14	1.17647
intron_22_38656750_38665546	0.239243	Brain_Putamen_basal_ganglia	0.914283	CBY1	intron_22_39052755_39061551	ENSG00000100211.12	1.17688
intron_22_38656750_38668017	0.239243	Brain_Putamen_basal_ganglia	0.914283	CBY1	intron_22_39052755_39064022	ENSG00000100211.12	-1.17688
intron_3_12484517_12489784	0.239875	Brain_Putamen_basal_ganglia	0.914283	TSEN2	intron_3_12526016_12531283	ENSG00000154743.19	-1.1753
intron_3_47562761_47569152	0.239702	Brain_Putamen_basal_ganglia	0.914283	CSPG5	intron_3_47604251_47610642	ENSG00000114646.10	1.17573
intron_3_53235174_53237797	0.239407	Brain_Putamen_basal_ganglia	0.914283	TKT	intron_3_53269190_53271813	ENSG00000163931.17	-1.17647
intron_3_53235174_53240251	0.239407	Brain_Putamen_basal_ganglia	0.914283	TKT	intron_3_53269190_53274267	ENSG00000163931.17	1.17647
intron_4_158171599_158172868	0.239995	Brain_Putamen_basal_ganglia	0.914283	GASK1B	intron_4_159092751_159094020	ENSG00000164125.16	1.175
intron_4_25127357_25144774	0.23957	Brain_Putamen_basal_ganglia	0.914283	SEPSECS	intron_4_25128979_25146396	ENSG00000109618.13	-1.17606
intron_4_87438372_87441829	0.239247	Brain_Putamen_basal_ganglia	0.914283	NUDT9	intron_4_88359524_88362981	ENSG00000170502.13	1.17687
intron_5_128141981_128147622	0.239692	Brain_Putamen_basal_ganglia	0.914283	SLC12A2	intron_5_127477673_127483314	ENSG00000064651.14	1.17576
intron_6_36963962_36964386	0.239577	Brain_Putamen_basal_ganglia	0.914283	PI16	intron_6_36931738_36932162	ENSG00000164530.15	-1.17605
intron_6_42962878_42963072	0.240136	Brain_Putamen_basal_ganglia	0.914283	GNMT	intron_6_42930616_42930810	ENSG00000124713.6	-1.17465
intron_6_52984605_52985451	0.239665	Brain_Putamen_basal_ganglia	0.914283	GSTA4	intron_6_52849403_52850249	ENSG00000170899.11	1.17582
intron_7_140026348_140027276	0.240065	Brain_Putamen_basal_ganglia	0.914283	PARP12	intron_7_139726148_139727076	ENSG00000059378.13	1.17483
intron_8_6519991_6521178	0.239247	Brain_Putamen_basal_ganglia	0.914283	ANGPT2	intron_8_6377512_6378699	ENSG00000091879.14	1.17687
intron_8_80003180_80029761	0.238797	Brain_Putamen_basal_ganglia	0.914283	MRPS28	intron_8_80915415_80941996	ENSG00000147586.10	-1.178
intron_9_121699458_121757013	0.24006	Brain_Putamen_basal_ganglia	0.914283	DAB2IP	intron_9_124461737_124519292	ENSG00000136848.19	-1.17484
intron_9_93079602_93084537	0.238996	Brain_Putamen_basal_ganglia	0.914283	SUSD3	intron_9_95841884_95846819	ENSG00000157303.11	-1.1775
intron_11_47157922_47159633	0.18875	Artery_Tibial	0.914292	CSTPP1	intron_11_47179473_47181184	ENSG00000149179.14	-1.31429
intron_11_8707225_8707777	0.189068	Artery_Tibial	0.914292	DENND2B	intron_11_8728772_8729324	ENSG00000166444.19	1.31334
intron_11_8707225_8707911	0.189068	Artery_Tibial	0.914292	DENND2B	intron_11_8728772_8729458	ENSG00000166444.19	-1.31334
intron_14_101558834_101560252	0.188939	Artery_Tibial	0.914292	DIO3OS	intron_14_102025171_102026589	ENSG00000258498.10	-1.31373
intron_16_27345020_27352540	0.188862	Artery_Tibial	0.914292	IL4R	intron_16_27356341_27363861	ENSG00000077238.14	1.31395
intron_16_27346618_27352540	0.188862	Artery_Tibial	0.914292	IL4R	intron_16_27357939_27363861	ENSG00000077238.14	-1.31395
intron_16_88656304_88657436	0.18919	Artery_Tibial	0.914292	MVD	intron_16_88722712_88723844	ENSG00000167508.12	-1.31298
intron_17_1295623_1298251	0.189208	Artery_Tibial	0.914292	TRARG1	intron_17_1198917_1201545	ENSG00000184811.4	-1.31293
intron_20_3964024_4015437	0.18901	Artery_Tibial	0.914292	RNF24	intron_20_3944671_3996084	ENSG00000101236.17	1.31351
intron_20_44948877_44951833	0.18889	Artery_Tibial	0.914292	TOMM34	intron_20_43577518_43580474	ENSG00000025772.8	1.31387
intron_22_50283750_50283833	0.188672	Artery_Tibial	0.914292	PLXNB2	intron_22_50722179_50722262	ENSG00000196576.16	-1.31452
intron_2_239990182_240005210	0.189071	Artery_Tibial	0.914292	NDUFA10	intron_2_240929599_240944627	ENSG00000130414.13	1.31333
intron_3_4420146_4452876	0.188825	Artery_Tibial	0.914292	SUMF1	intron_3_4461830_4494560	ENSG00000144455.14	1.31406
intron_4_9985793_10018975	0.18875	Artery_Tibial	0.914292	SLC2A9	intron_4_9987417_10020599	ENSG00000109667.12	1.31429
intron_5_177317788_177334284	0.189157	Artery_Tibial	0.914292	LMAN2	intron_5_176744789_176761285	ENSG00000169223.16	-1.31308
intron_5_81987678_82058495	0.189222	Artery_Tibial	0.914292	ATG10	intron_5_81283497_81354314	ENSG00000152348.16	1.31288
intron_6_125796797_125815291	0.188855	Artery_Tibial	0.914292	NCOA7	intron_6_126117943_126136437	ENSG00000111912.20	-1.31397
intron_7_27186263_27186683	0.1891	Artery_Tibial	0.914292	HOXA11-AS	intron_7_27225882_27226302	ENSG00000240990.10	1.31325
intron_9_121021694_121023404	0.188903	Artery_Tibial	0.914292	C5	intron_9_123783972_123785682	ENSG00000106804.10	-1.31383
intron_11_118997276_118997728	0.215453	Cells_Cultured_fibroblasts	0.914293	CENATAC-DT	intron_11_118867986_118868438	ENSG00000255121.2	1.23871
intron_11_59755635_59773211	0.215228	Cells_Cultured_fibroblasts	0.914293	STX3	intron_11_59523108_59540684	ENSG00000166900.17	1.23932
intron_12_51913770_51913974	0.215305	Cells_Cultured_fibroblasts	0.914293	ACVRL1	intron_12_52307554_52307758	ENSG00000139567.13	-1.23911
intron_15_25407262_25409088	0.215036	Cells_Cultured_fibroblasts	0.914293	UBE3A	intron_15_25652409_25654235	ENSG00000114062.22	1.23984
intron_15_44499813_44514598	0.215277	Cells_Cultured_fibroblasts	0.914293	CTDSPL2	intron_15_44792011_44806796	ENSG00000137770.14	-1.23919
intron_15_58887540_58888385	0.215179	Cells_Cultured_fibroblasts	0.914293	SLTM	intron_15_59179739_59180584	ENSG00000137776.17	1.23945
intron_17_2372488_2372953	0.2154	Cells_Cultured_fibroblasts	0.914293	SGSM2	intron_17_2275782_2276247	ENSG00000141258.13	-1.23885
intron_19_41264692_41268223	0.215179	Cells_Cultured_fibroblasts	0.914293	HNRNPUL1	intron_19_41770597_41774128	ENSG00000105323.18	-1.23945
intron_19_41265121_41268223	0.215179	Cells_Cultured_fibroblasts	0.914293	HNRNPUL1	intron_19_41771026_41774128	ENSG00000105323.18	1.23945
intron_19_41265343_41268223	0.215179	Cells_Cultured_fibroblasts	0.914293	HNRNPUL1	intron_19_41771248_41774128	ENSG00000105323.18	-1.23945
intron_1_155709824_155721517	0.215395	Cells_Cultured_fibroblasts	0.914293	DAP3	intron_1_155679615_155691308	ENSG00000132676.16	1.23887
intron_1_159838027_159841126	0.215259	Cells_Cultured_fibroblasts	0.914293	SNHG28	intron_1_159807817_159810916	ENSG00000188004.11	1.23923
intron_20_63520894_63521512	0.215241	Cells_Cultured_fibroblasts	0.914293	PPDPF	intron_20_62152247_62152865	ENSG00000125534.10	1.23928
intron_21_33456097_33460413	0.215393	Cells_Cultured_fibroblasts	0.914293	TMEM50B	intron_21_34828404_34832720	ENSG00000142188.17	-1.23887
intron_22_31106115_31107377	0.21512	Cells_Cultured_fibroblasts	0.914293	SELENOM	intron_22_31502101_31503363	ENSG00000198832.11	-1.23961
intron_5_131439715_131442349	0.215077	Cells_Cultured_fibroblasts	0.914293	ENSG00000273217	intron_5_130775408_130778042	ENSG00000273217.1	1.23973
intron_5_131439715_131442349	0.215077	Cells_Cultured_fibroblasts	0.914293	RAPGEF6	intron_5_130775408_130778042	ENSG00000158987.22	1.23973
intron_6_167010893_167013508	0.215116	Cells_Cultured_fibroblasts	0.914293	CEP43	intron_6_167424381_167426996	ENSG00000213066.14	1.23962
intron_6_167010893_167013508	0.215116	Cells_Cultured_fibroblasts	0.914293	ENSG00000272980	intron_6_167424381_167426996	ENSG00000272980.5	1.23962
intron_7_135672806_135674091	0.215453	Cells_Cultured_fibroblasts	0.914293	STMP1	intron_7_135357554_135358839	ENSG00000243317.8	1.23871
intron_9_6492401_6493826	0.21492	Cells_Cultured_fibroblasts	0.914293	UHRF2	intron_9_6492401_6493826	ENSG00000147854.17	-1.24015
intron_10_100997234_101002497	0.232798	Brain_Nucleus_accumbens_basal_ganglia	0.914296	LZTS2	intron_10_102756991_102762254	ENSG00000107816.17	1.19318
intron_10_58277322_58282899	0.232876	Brain_Nucleus_accumbens_basal_ganglia	0.914296	CISD1	intron_10_60037082_60042659	ENSG00000122873.12	1.19298
intron_10_58277322_58287561	0.232876	Brain_Nucleus_accumbens_basal_ganglia	0.914296	CISD1	intron_10_60037082_60047321	ENSG00000122873.12	-1.19298
intron_2_151496368_151496941	0.232829	Brain_Nucleus_accumbens_basal_ganglia	0.914296	NEB	intron_2_152352882_152353455	ENSG00000183091.21	1.1931
intron_5_132449689_132475667	0.232739	Brain_Nucleus_accumbens_basal_ganglia	0.914296	IRF1-AS1	intron_5_131785381_131811359	ENSG00000197536.11	1.19333
intron_10_73914128_73914776	0.241471	smultixcan	0.914297	PLAU	intron_10_75673886_75674534	ENSG00000122861.16	-1.51449
intron_3_123320771_123325322	0.241467	smultixcan	0.914297	ADCY5	intron_3_123039618_123044169	ENSG00000173175.16	0.390443
intron_10_100498207_100499160	0.170437	Pituitary	0.914302	SEC31B	intron_10_102257964_102258917	ENSG00000075826.17	1.3708
intron_10_101584919_101585316	0.170698	Pituitary	0.914302	POLL	intron_10_103344676_103345073	ENSG00000166169.17	1.36996
intron_10_15841599_15843212	0.167685	Pituitary	0.914302	MINDY3	intron_10_15883598_15885211	ENSG00000148481.14	1.37968
intron_10_26751783_26765218	0.169808	Pituitary	0.914302	ABI1	intron_10_27040712_27054147	ENSG00000136754.18	1.37282
intron_10_68516843_68517084	0.169206	Pituitary	0.914302	SLC25A16	intron_10_70276600_70276841	ENSG00000122912.15	-1.37476
intron_10_68516843_68527246	0.169206	Pituitary	0.914302	SLC25A16	intron_10_70276600_70287003	ENSG00000122912.15	1.37476
intron_10_98414295_98415009	0.17073	Pituitary	0.914302	PYROXD2	intron_10_100174052_100174766	ENSG00000119943.13	-1.36986
intron_11_30417633_30441264	0.167614	Pituitary	0.914302	MPPED2	intron_11_30439180_30462811	ENSG00000066382.17	-1.37991
intron_11_47161190_47161446	0.16933	Pituitary	0.914302	CSTPP1	intron_11_47182741_47182997	ENSG00000149179.14	1.37436
intron_11_47161190_47164093	0.16933	Pituitary	0.914302	CSTPP1	intron_11_47182741_47185644	ENSG00000149179.14	-1.37436
intron_11_5634861_5641167	0.170241	Pituitary	0.914302	TRIM34	intron_11_5656091_5662397	ENSG00000258659.7	1.37143
intron_11_5634861_5641167	0.170241	Pituitary	0.914302	TRIM6-TRIM34	intron_11_5656091_5662397	ENSG00000258588.3	1.37143
intron_11_6601602_6601852	0.16922	Pituitary	0.914302	RRP8	intron_11_6622832_6623082	ENSG00000132275.11	1.37471
intron_11_77211931_77212952	0.168401	Pituitary	0.914302	MYO7A	intron_11_76922976_76923997	ENSG00000137474.23	-1.37736
intron_11_95865676_95882374	0.171034	Pituitary	0.914302	MTMR2	intron_11_95598840_95615538	ENSG00000087053.20	-1.36889
intron_12_119676670_119679933	0.167665	Pituitary	0.914302	PRKAB1	intron_12_120114475_120117738	ENSG00000111725.11	1.37975
intron_12_121999944_122001497	0.16832	Pituitary	0.914302	CFAP251	intron_12_122437850_122439403	ENSG00000158023.10	-1.37762
intron_12_56133873_56134080	0.168595	Pituitary	0.914302	ESYT1	intron_12_56527657_56527864	ENSG00000139641.13	-1.37673
intron_12_56133873_56134110	0.170371	Pituitary	0.914302	ESYT1	intron_12_56527657_56527894	ENSG00000139641.13	1.37101
intron_12_6551001_6555257	0.169734	Pituitary	0.914302	IFFO1	intron_12_6660167_6664423	ENSG00000010295.20	1.37306
intron_13_27435893_27437116	0.168043	Pituitary	0.914302	MTIF3	intron_13_28010030_28011253	ENSG00000122033.15	1.37852
intron_14_104594395_104595165	0.170301	Pituitary	0.914302	TMEM179	intron_14_105060732_105061502	ENSG00000258986.7	1.37124
intron_14_104893666_104893761	0.169827	Pituitary	0.914302	CEP170B	intron_14_105360003_105360098	ENSG00000099814.17	-1.37276
intron_14_54523245_54530049	0.170472	Pituitary	0.914302	CGRRF1	intron_14_54989963_54996767	ENSG00000100532.13	-1.37069
intron_14_63205047_63269110	0.168066	Pituitary	0.914302	RHOJ	intron_14_63671765_63735828	ENSG00000126785.13	-1.37844
intron_14_74048074_74049702	0.170016	Pituitary	0.914302	BBOF1	intron_14_74514777_74516405	ENSG00000119636.16	1.37215
intron_14_77908378_77924457	0.171068	Pituitary	0.914302	ADCK1	intron_14_78374721_78390800	ENSG00000063761.16	-1.36878
intron_15_25093974_25097321	0.167722	Pituitary	0.914302	SNHG14	intron_15_25339121_25342468	ENSG00000224078.15	-1.37956
intron_15_41375828_41377196	0.168885	Pituitary	0.914302	ENSG00000285920	intron_15_41668026_41669394	ENSG00000285920.2	1.3758
intron_15_41375828_41377196	0.168885	Pituitary	0.914302	NUSAP1	intron_15_41668026_41669394	ENSG00000137804.14	1.3758
intron_15_42411979_42412086	0.17101	Pituitary	0.914302	CAPN3	intron_15_42704177_42704284	ENSG00000092529.25	1.36897
intron_15_51458627_51458709	0.167722	Pituitary	0.914302	DMXL2	intron_15_51750824_51750906	ENSG00000104093.14	-1.37956
intron_15_92886254_92892004	0.1675	Pituitary	0.914302	CHASERR	intron_15_93429484_93435234	ENSG00000272888.8	-1.38028
intron_15_92886254_92892004	0.1675	Pituitary	0.914302	CHD2	intron_15_93429484_93435234	ENSG00000173575.24	-1.38028
intron_16_11768501_11769031	0.171069	Pituitary	0.914302	ZC3H7A	intron_16_11862357_11862887	ENSG00000122299.12	-1.36878
intron_16_11877580_11883015	0.170363	Pituitary	0.914302	GSPT1	intron_16_11971437_11976872	ENSG00000103342.13	-1.37104
intron_16_31706034_31706891	0.169177	Pituitary	0.914302	ENSG00000290927	intron_16_31717355_31718212	ENSG00000290927.1	1.37485
intron_16_4461959_4463660	0.169131	Pituitary	0.914302	NMRAL1	intron_16_4511960_4513661	ENSG00000153406.14	1.375
intron_16_57765640_57766874	0.16792	Pituitary	0.914302	KIFC3	intron_16_57799552_57800786	ENSG00000140859.16	-1.37892
intron_17_1714014_1716130	0.17038	Pituitary	0.914302	MIR22HG	intron_17_1617308_1619424	ENSG00000186594.16	-1.37098
intron_17_17303901_17306543	0.170014	Pituitary	0.914302	NT5M	intron_17_17207215_17209857	ENSG00000205309.14	1.37216
intron_17_17304477_17306543	0.1709	Pituitary	0.914302	NT5M	intron_17_17207791_17209857	ENSG00000205309.14	-1.36932
intron_17_28960973_28963962	0.169302	Pituitary	0.914302	SEZ6	intron_17_27287991_27290980	ENSG00000063015.21	1.37445
intron_17_29122253_29165942	0.169982	Pituitary	0.914302	MYO18A	intron_17_27449271_27492960	ENSG00000196535.20	1.37226
intron_17_3930434_3935192	0.16757	Pituitary	0.914302	ATP2A3	intron_17_3833728_3838486	ENSG00000074370.18	1.38005
intron_17_4539967_4540348	0.168324	Pituitary	0.914302	MYBBP1A	intron_17_4443262_4443643	ENSG00000132382.15	-1.37761
intron_17_51166497_51166827	0.167757	Pituitary	0.914302	NME2	intron_17_49243858_49244188	ENSG00000243678.12	-1.37945
intron_17_58304399_58305061	0.167839	Pituitary	0.914302	TSPOAP1	intron_17_56381760_56382422	ENSG00000005379.17	1.37918
intron_17_82134194_82151560	0.169263	Pituitary	0.914302	CCDC57	intron_17_80092070_80109436	ENSG00000176155.21	-1.37458
intron_18_76621194_76622757	0.169775	Pituitary	0.914302	LINC00683	intron_18_74333151_74334714	ENSG00000266256.3	-1.37293
intron_18_8706713_8718424	0.16757	Pituitary	0.914302	MTCL1	intron_18_8706711_8718422	ENSG00000168502.18	1.38005
intron_19_13882952_13883308	0.170724	Pituitary	0.914302	BRME1	intron_19_13993765_13994121	ENSG00000132016.12	1.36988
intron_19_39014547_39026870	0.170705	Pituitary	0.914302	FBXO27	intron_19_39505187_39517510	ENSG00000161243.9	1.36994
intron_19_45624818_45626705	0.170676	Pituitary	0.914302	EML2	intron_19_46128076_46129963	ENSG00000125746.18	-1.37003
intron_19_49929400_49930732	0.168169	Pituitary	0.914302	ATF5	intron_19_50432657_50433989	ENSG00000169136.13	-1.37811
intron_1_1022462_1035277	0.170838	Pituitary	0.914302	AGRN	intron_1_957842_970657	ENSG00000188157.15	-1.36952
intron_1_153975905_153976693	0.168581	Pituitary	0.914302	ENSG00000285641	intron_1_153948381_153949169	ENSG00000285641.1	1.37678
intron_1_153975905_153976693	0.168581	Pituitary	0.914302	JTB	intron_1_153948381_153949169	ENSG00000143543.15	1.37678
intron_1_160218968_160222651	0.169982	Pituitary	0.914302	DCAF8	intron_1_160188758_160192441	ENSG00000132716.19	-1.37226
intron_1_160218968_160222651	0.169982	Pituitary	0.914302	ENSG00000258465	intron_1_160188758_160192441	ENSG00000258465.8	-1.37226
intron_1_201153959_201154148	0.167988	Pituitary	0.914302	TMEM9	intron_1_201123087_201123276	ENSG00000116857.17	-1.3787
intron_1_203181285_203182731	0.167148	Pituitary	0.914302	CHI3L1	intron_1_203150413_203151859	ENSG00000133048.13	1.38143
intron_1_243613739_243615096	0.170646	Pituitary	0.914302	AKT3	intron_1_243777041_243778398	ENSG00000117020.19	-1.37013
intron_1_39848097_39850123	0.170152	Pituitary	0.914302	TRIT1	intron_1_40313769_40315795	ENSG00000043514.17	1.37171
intron_1_43384552_43385046	0.16958	Pituitary	0.914302	MED8	intron_1_43850223_43850717	ENSG00000159479.17	-1.37355
intron_1_44655209_44674331	0.168018	Pituitary	0.914302	TMEM53	intron_1_45120881_45140003	ENSG00000126106.14	1.3786
intron_1_54607265_54607942	0.168319	Pituitary	0.914302	ACOT11	intron_1_55072938_55073615	ENSG00000162390.18	1.37763
intron_1_6628691_6629643	0.171064	Pituitary	0.914302	THAP3	intron_1_6688751_6689703	ENSG00000041988.16	-1.36879
intron_1_77968203_77969925	0.166999	Pituitary	0.914302	FUBP1	intron_1_78433887_78435609	ENSG00000162613.18	-1.38191
intron_1_86387086_86396033	0.168708	Pituitary	0.914302	ODF2L	intron_1_86852769_86861716	ENSG00000122417.16	-1.37637
intron_1_94867417_94891130	0.16724	Pituitary	0.914302	SLC44A3	intron_1_95332973_95356686	ENSG00000143036.17	-1.38113
intron_20_17570211_17600738	0.16814	Pituitary	0.914302	DSTN	intron_20_17550856_17581383	ENSG00000125868.16	-1.37821
intron_20_35475646_35476449	0.168897	Pituitary	0.914302	CEP250	intron_20_34063471_34064274	ENSG00000126001.17	1.37576
intron_20_35510054_35511363	0.170079	Pituitary	0.914302	CEP250	intron_20_34097883_34099192	ENSG00000126001.17	-1.37195
intron_20_35510054_35516982	0.170079	Pituitary	0.914302	CEP250	intron_20_34097883_34104811	ENSG00000126001.17	1.37195
intron_20_63963265_63963342	0.167587	Pituitary	0.914302	ZNF512B	intron_20_62594618_62594695	ENSG00000196700.9	-1.38
intron_21_46314880_46315474	0.170094	Pituitary	0.914302	C21orf58	intron_21_47734794_47735388	ENSG00000160298.18	-1.3719
intron_21_46318961_46322639	0.170094	Pituitary	0.914302	C21orf58	intron_21_47738875_47742553	ENSG00000160298.18	1.3719
intron_21_46636990_46643535	0.168342	Pituitary	0.914302	PRMT2	intron_21_48056902_48063447	ENSG00000160310.19	1.37755
intron_22_16638740_16648527	0.16851	Pituitary	0.914302	TPTEP1	intron_22_17119630_17129417	ENSG00000290418.1	1.37701
intron_22_21685726_21686483	0.170717	Pituitary	0.914302	PPIL2	intron_22_22040015_22040772	ENSG00000100023.20	-1.3699
intron_22_29825257_29832245	0.169291	Pituitary	0.914302	ASCC2	intron_22_30221246_30228234	ENSG00000100325.15	-1.37449
intron_22_31423410_31426615	0.168748	Pituitary	0.914302	DRG1	intron_22_31819396_31822601	ENSG00000185721.13	1.37624
intron_2_151860820_151869177	0.167231	Pituitary	0.914302	CACNB4	intron_2_152717334_152725691	ENSG00000182389.20	1.38116
intron_2_151860820_151869177	0.167231	Pituitary	0.914302	ENSG00000283228	intron_2_152717334_152725691	ENSG00000283228.1	1.38116
intron_2_178361815_178373890	0.168801	Pituitary	0.914302	OSBPL6	intron_2_179226542_179238617	ENSG00000079156.17	-1.37607
intron_2_238250743_238251599	0.167685	Pituitary	0.914302	PER2	intron_2_239159384_239160240	ENSG00000132326.13	1.37968
intron_2_25239215_25239315	0.16954	Pituitary	0.914302	DNMT3A	intron_2_25462084_25462184	ENSG00000119772.19	-1.37368
intron_2_25239215_25240302	0.16954	Pituitary	0.914302	DNMT3A	intron_2_25462084_25463171	ENSG00000119772.19	1.37368
intron_2_32012052_32023422	0.16715	Pituitary	0.914302	DPY30	intron_2_32237121_32248491	ENSG00000162961.14	1.38142
intron_2_42770186_42770493	0.169937	Pituitary	0.914302	HAAO	intron_2_42997326_42997633	ENSG00000162882.15	-1.37241
intron_2_42770582_42783314	0.169937	Pituitary	0.914302	HAAO	intron_2_42997722_43010454	ENSG00000162882.15	-1.37241
intron_2_55291164_55291676	0.168165	Pituitary	0.914302	CCDC88A	intron_2_55518300_55518812	ENSG00000115355.18	1.37812
intron_2_70978815_70979199	0.169577	Pituitary	0.914302	ANKRD53	intron_2_71205945_71206329	ENSG00000144031.12	-1.37356
intron_3_111979203_111981784	0.170705	Pituitary	0.914302	ABHD10	intron_3_111698050_111700631	ENSG00000144827.9	1.36994
intron_3_111979203_111986264	0.170705	Pituitary	0.914302	ABHD10	intron_3_111698050_111705111	ENSG00000144827.9	-1.36994
intron_3_12519197_12528888	0.170905	Pituitary	0.914302	TSEN2	intron_3_12560696_12570387	ENSG00000154743.19	1.3693
intron_3_184383642_184384537	0.168547	Pituitary	0.914302	CHRD	intron_3_184101430_184102325	ENSG00000090539.16	-1.37689
intron_3_184386159_184386492	0.168547	Pituitary	0.914302	CHRD	intron_3_184103947_184104280	ENSG00000090539.16	1.37689
intron_3_184386755_184386845	0.16839	Pituitary	0.914302	CHRD	intron_3_184104543_184104633	ENSG00000090539.16	-1.3774
intron_3_33574496_33576169	0.170127	Pituitary	0.914302	CLASP2	intron_3_33615988_33617661	ENSG00000163539.18	-1.37179
intron_3_46744140_46744643	0.169918	Pituitary	0.914302	ENSG00000284672	intron_3_46785630_46786133	ENSG00000284672.1	-1.37247
intron_3_46744140_46744643	0.169918	Pituitary	0.914302	PRSS45P	intron_3_46785630_46786133	ENSG00000188086.16	-1.37247
intron_3_73602461_73608598	0.169397	Pituitary	0.914302	PDZRN3	intron_3_73651612_73657749	ENSG00000121440.15	-1.37414
intron_4_106255047_106260437	0.169358	Pituitary	0.914302	TBCK	intron_4_107176204_107181594	ENSG00000145348.17	-1.37427
intron_4_107938176_107944970	0.170823	Pituitary	0.914302	CYP2U1	intron_4_108859332_108866126	ENSG00000155016.18	1.36957
intron_4_186167262_186171943	0.171064	Pituitary	0.914302	FAM149A	intron_4_187088416_187093097	ENSG00000109794.14	-1.36879
intron_4_2818390_2820614	0.169633	Pituitary	0.914302	SH3BP2	intron_4_2820117_2822341	ENSG00000087266.17	-1.37338
intron_4_3943372_3946626	0.169382	Pituitary	0.914302	FAM86EP	intron_4_3945099_3948353	ENSG00000290374.1	-1.37419
intron_4_47563765_47568837	0.168273	Pituitary	0.914302	ATP10D	intron_4_47565782_47570854	ENSG00000145246.14	-1.37777
intron_4_8219530_8222840	0.167123	Pituitary	0.914302	SH3TC1	intron_4_8221257_8224567	ENSG00000125089.18	-1.38151
intron_4_82371584_82373446	0.168155	Pituitary	0.914302	HNRNPD	intron_4_83292737_83294599	ENSG00000138668.20	1.37816
intron_4_84860622_84896911	0.169131	Pituitary	0.914302	WDFY3	intron_4_85781775_85818064	ENSG00000163625.17	-1.375
intron_4_86888275_86890048	0.169481	Pituitary	0.914302	C4orf36	intron_4_87809428_87811201	ENSG00000163633.12	1.37387
intron_4_86888275_86891456	0.169481	Pituitary	0.914302	C4orf36	intron_4_87809428_87812609	ENSG00000163633.12	-1.37387
intron_4_86888275_86891456	0.169481	Pituitary	0.914302	ENSG00000285458	intron_4_87809428_87812609	ENSG00000285458.1	-1.37387
intron_5_123595134_123604724	0.167372	Pituitary	0.914302	CSNK1G3	intron_5_122930828_122940418	ENSG00000151292.19	-1.3807
intron_5_150756487_150758859	0.169968	Pituitary	0.914302	DCTN4	intron_5_150136049_150138421	ENSG00000132912.13	1.37231
intron_5_34812208_34813574	0.170782	Pituitary	0.914302	RAI14	intron_5_34812313_34813679	ENSG00000039560.14	1.3697
intron_5_96803943_96807860	0.170427	Pituitary	0.914302	ERAP1	intron_5_96139646_96143563	ENSG00000164307.13	1.37083
intron_6_116431193_116433343	0.168748	Pituitary	0.914302	DSE	intron_6_116752356_116754506	ENSG00000111817.19	1.37624
intron_6_116762085_116765147	0.16881	Pituitary	0.914302	FAM162B	intron_6_117083248_117086310	ENSG00000183807.8	1.37604
intron_6_13306527_13307596	0.167735	Pituitary	0.914302	TBC1D7	intron_6_13306759_13307828	ENSG00000145979.18	-1.37952
intron_6_13306527_13307600	0.167735	Pituitary	0.914302	TBC1D7	intron_6_13306759_13307832	ENSG00000145979.18	1.37952
intron_6_13307745_13316571	0.167735	Pituitary	0.914302	TBC1D7	intron_6_13307977_13316803	ENSG00000145979.18	-1.37952
intron_6_157875176_157896827	0.170408	Pituitary	0.914302	SNX9	intron_6_158296208_158317859	ENSG00000130340.17	-1.3709
intron_6_18171479_18185772	0.167613	Pituitary	0.914302	KDM1B	intron_6_18171710_18186003	ENSG00000165097.16	1.37991
intron_6_36495914_36496711	0.168044	Pituitary	0.914302	STK38	intron_6_36463691_36464488	ENSG00000112079.9	-1.37852
intron_6_56992555_57015133	0.167379	Pituitary	0.914302	BEND6	intron_6_56857353_56879931	ENSG00000151917.18	1.38068
intron_7_100122577_100122784	0.169043	Pituitary	0.914302	CNPY4	intron_7_99720200_99720407	ENSG00000166997.8	1.37529
intron_7_100122906_100124514	0.169043	Pituitary	0.914302	CNPY4	intron_7_99720529_99722137	ENSG00000166997.8	-1.37529
intron_7_139340619_139345501	0.16974	Pituitary	0.914302	FMC1	intron_7_139025365_139030247	ENSG00000164898.13	-1.37304
intron_7_140037856_140041644	0.170705	Pituitary	0.914302	PARP12	intron_7_139737656_139741444	ENSG00000059378.13	1.36994
intron_7_150368941_150369671	0.168857	Pituitary	0.914302	REPIN1	intron_7_150066030_150066760	ENSG00000214022.12	1.37589
intron_7_158631717_158644289	0.168331	Pituitary	0.914302	NCAPG2	intron_7_158424409_158436981	ENSG00000146918.20	-1.37759
intron_7_94622626_94623325	0.169358	Pituitary	0.914302	SGCE	intron_7_94251938_94252637	ENSG00000127990.19	1.37427
intron_8_11847168_11848067	0.169395	Pituitary	0.914302	CTSB	intron_8_11704677_11705576	ENSG00000164733.22	-1.37415
intron_8_38264604_38266141	0.168407	Pituitary	0.914302	PLPP5	intron_8_38122122_38123659	ENSG00000147535.17	1.37734
intron_8_38264949_38266141	0.16992	Pituitary	0.914302	PLPP5	intron_8_38122467_38123659	ENSG00000147535.17	-1.37246
intron_9_121160302_121161856	0.169917	Pituitary	0.914302	CNTRL	intron_9_123922580_123924134	ENSG00000119397.19	1.37247
intron_9_123452347_123454739	0.169771	Pituitary	0.914302	DENND1A	intron_9_126214626_126217018	ENSG00000119522.18	1.37294
intron_9_123676789_123757703	0.170927	Pituitary	0.914302	DENND1A	intron_9_126439068_126519982	ENSG00000119522.18	-1.36923
intron_9_97428672_97430933	0.170984	Pituitary	0.914302	TDRD7	intron_9_100190954_100193215	ENSG00000196116.8	-1.36905
intron_15_25085322_25086510	0.189265	Artery_Tibial	0.914305	SNHG14	intron_15_25330469_25331657	ENSG00000224078.15	-1.31276
intron_10_97480357_97480942	0.190637	Uterus	0.914306	MMS19	intron_10_99240114_99240699	ENSG00000155229.21	-1.3087
intron_12_113818186_113823209	0.190693	Uterus	0.914306	RBM19	intron_12_114255991_114261014	ENSG00000122965.11	-1.30853
intron_17_5391662_5394891	0.190724	Uterus	0.914306	NUP88	intron_17_5294982_5298211	ENSG00000108559.13	1.30844
intron_16_89217910_89220997	0.18209	Spleen	0.914309	ZNF778	intron_16_89284318_89287405	ENSG00000170100.14	1.33435
intron_19_19349436_19354355	0.246202	Brain_Cerebellum	0.914309	MAU2	intron_19_19460245_19465164	ENSG00000129933.21	1.15962
intron_10_13125567_13125946	0.241505	smultixcan	0.91431	OPTN	intron_10_13167567_13167946	ENSG00000123240.17	1.41827
intron_11_119025329_119025967	0.241503	smultixcan	0.91431	SLC37A4	intron_11_118896039_118896677	ENSG00000137700.19	1.17124
intron_9_37719176_37724225	0.241505	smultixcan	0.91431	FRMPD1	intron_9_37719173_37724222	ENSG00000070601.10	-1.17123
intron_7_36415884_36419244	0.132978	Brain_Spinal_cord_cervical_c-1	0.914318	ANLN	intron_7_36455493_36458853	ENSG00000011426.11	1.50246
intron_10_102401518_102401745	0.194102	Ovary	0.914323	NFKB2	intron_10_104161275_104161502	ENSG00000077150.21	1.29854
intron_10_102421507_102421787	0.19215	Ovary	0.914323	FBXL15	intron_10_104181264_104181544	ENSG00000107872.14	1.30425
intron_10_104274949_104275226	0.188131	Ovary	0.914323	GSTO2	intron_10_106034707_106034984	ENSG00000065621.15	-1.31613
intron_10_112443606_112445170	0.194873	Ovary	0.914323	ZDHHC6	intron_10_114203364_114204928	ENSG00000023041.12	1.2963
intron_10_119439768_119441999	0.195013	Ovary	0.914323	GRK5	intron_10_121199280_121201511	ENSG00000198873.12	-1.29589
intron_10_121963328_121965286	0.196702	Ovary	0.914323	NSMCE4A	intron_10_123722843_123724801	ENSG00000107672.15	1.29101
intron_10_32023036_32028428	0.194481	Ovary	0.914323	KIF5B	intron_10_32311964_32317356	ENSG00000170759.11	-1.29744
intron_10_37953758_37957020	0.18795	Ovary	0.914323	ZNF25	intron_10_38242686_38245948	ENSG00000175395.16	1.31667
intron_10_71646617_71675112	0.188978	Ovary	0.914323	CDH23	intron_10_73406374_73434869	ENSG00000107736.22	1.31361
intron_10_86443363_86446242	0.187841	Ovary	0.914323	WAPL	intron_10_88203120_88205999	ENSG00000062650.20	1.31699
intron_10_87001736_87003088	0.195418	Ovary	0.914323	ENSG00000272508	intron_10_88761493_88762845	ENSG00000272508.1	1.29472
intron_10_87001736_87004325	0.195418	Ovary	0.914323	AGAP11	intron_10_88761493_88764082	ENSG00000261011.1	-1.29472
intron_10_87001736_87004325	0.195418	Ovary	0.914323	ENSG00000151303	intron_10_88761493_88764082	ENSG00000151303.11	-1.29472
intron_10_87001736_87004325	0.195418	Ovary	0.914323	ENSG00000271880	intron_10_88761493_88764082	ENSG00000271880.1	-1.29472
intron_10_95268862_95290820	0.193768	Ovary	0.914323	PDLIM1	intron_10_97028619_97050577	ENSG00000107438.9	-1.29951
intron_10_97478389_97480241	0.190637	Ovary	0.914323	MMS19	intron_10_99238146_99239998	ENSG00000155229.21	-1.3087
intron_10_97480357_97480942	0.190637	Ovary	0.914323	MMS19	intron_10_99240114_99240699	ENSG00000155229.21	-1.3087
intron_10_98414295_98414732	0.190799	Ovary	0.914323	ENSG00000289758	intron_10_100174052_100174489	ENSG00000289758.1	-1.30822
intron_10_98414295_98414732	0.190799	Ovary	0.914323	PYROXD2	intron_10_100174052_100174489	ENSG00000119943.13	-1.30822
intron_11_118621538_118624934	0.196473	Ovary	0.914323	PHLDB1	intron_11_118492253_118495650	ENSG00000019144.20	1.29167
intron_11_119012254_119014994	0.190007	Ovary	0.914323	CENATAC	intron_11_118882964_118885704	ENSG00000186166.9	1.31056
intron_11_119013262_119014994	0.190007	Ovary	0.914323	CENATAC	intron_11_118883972_118885704	ENSG00000186166.9	-1.31056
intron_11_119015083_119015288	0.192115	Ovary	0.914323	CENATAC	intron_11_118885793_118885998	ENSG00000186166.9	1.30435
intron_11_119015083_119015307	0.192115	Ovary	0.914323	CENATAC	intron_11_118885793_118886017	ENSG00000186166.9	-1.30435
intron_11_125101303_125102734	0.191934	Ovary	0.914323	TMEM218	intron_11_124971199_124972630	ENSG00000150433.10	1.30488
intron_11_134261372_134261738	0.195292	Ovary	0.914323	ACAD8	intron_11_134131266_134131632	ENSG00000151498.12	-1.29508
intron_11_3042256_3047753	0.189895	Ovary	0.914323	CARS1	intron_11_3063486_3068983	ENSG00000110619.18	-1.31089
intron_11_57696043_57696761	0.18854	Ovary	0.914323	ZDHHC5	intron_11_57463515_57464233	ENSG00000156599.11	1.31491
intron_11_61848284_61857011	0.193734	Ovary	0.914323	FADS2	intron_11_61615756_61624483	ENSG00000134824.14	-1.29961
intron_11_65716982_65718590	0.190418	Ovary	0.914323	KAT5	intron_11_65484453_65486061	ENSG00000172977.13	-1.30934
intron_11_703146_703800	0.194294	Ovary	0.914323	TMEM80	intron_11_703146_703800	ENSG00000177042.16	-1.29798
intron_11_77622673_77624963	0.194084	Ovary	0.914323	CLNS1A	intron_11_77333718_77336008	ENSG00000074201.9	-1.29859
intron_11_88326399_88328112	0.195975	Ovary	0.914323	CTSC	intron_11_88059567_88061280	ENSG00000109861.17	1.2931
intron_11_88326443_88328112	0.195975	Ovary	0.914323	CTSC	intron_11_88059611_88061280	ENSG00000109861.17	-1.2931
intron_11_884169_893427	0.1953	Ovary	0.914323	CHID1	intron_11_884169_893427	ENSG00000177830.18	-1.29506
intron_11_94447438_94456276	0.193377	Ovary	0.914323	MRE11	intron_11_94180604_94189442	ENSG00000020922.13	-1.30065
intron_12_100168633_100168924	0.195779	Ovary	0.914323	GOLGA2P5	intron_12_100562411_100562702	ENSG00000290571.1	-1.29367
intron_12_110688708_110689726	0.18994	Ovary	0.914323	HVCN1	intron_12_111126513_111127531	ENSG00000122986.14	-1.31076
intron_12_113818186_113823209	0.190317	Ovary	0.914323	RBM19	intron_12_114255991_114261014	ENSG00000122965.11	-1.30964
intron_12_113822646_113823209	0.193698	Ovary	0.914323	RBM19	intron_12_114260451_114261014	ENSG00000122965.11	1.29972
intron_12_128815070_128823398	0.187636	Ovary	0.914323	SLC15A4	intron_12_129299615_129307943	ENSG00000139370.12	1.3176
intron_12_25956347_25956639	0.189573	Ovary	0.914323	RASSF8-AS1	intron_12_26109280_26109572	ENSG00000246695.9	1.31184
intron_12_2934561_2937631	0.193601	Ovary	0.914323	TULP3	intron_12_3043727_3046797	ENSG00000078246.17	1.3
intron_12_7202704_7203432	0.196367	Ovary	0.914323	PEX5	intron_12_7355300_7356028	ENSG00000139197.11	-1.29197
intron_12_72264621_72271823	0.19426	Ovary	0.914323	TRHDE-AS1	intron_12_72658401_72665603	ENSG00000236333.4	-1.29808
intron_12_8033833_8039819	0.187911	Ovary	0.914323	FOXJ2	intron_12_8186429_8192415	ENSG00000065970.9	1.31678
intron_13_102630195_102633950	0.19534	Ovary	0.914323	TPP2	intron_13_103282545_103286300	ENSG00000134900.13	-1.29494
intron_13_110644182_110644385	0.196851	Ovary	0.914323	CARS2	intron_13_111296529_111296732	ENSG00000134905.17	-1.29058
intron_13_25254434_25257196	0.19271	Ovary	0.914323	MTMR6	intron_13_25828572_25831334	ENSG00000139505.13	1.30261
intron_13_28288122_28292382	0.192515	Ovary	0.914323	PAN3	intron_13_28862259_28866519	ENSG00000152520.14	-1.30318
intron_13_40749281_40752273	0.190067	Ovary	0.914323	MRPS31	intron_13_41323417_41326409	ENSG00000102738.8	1.31038
intron_13_51703650_51719198	0.196836	Ovary	0.914323	WDFY2	intron_13_52277786_52293334	ENSG00000139668.9	-1.29062
intron_13_52622264_52627438	0.19424	Ovary	0.914323	ENSG00000273784	intron_13_53196399_53201573	ENSG00000273784.5	-1.29814
intron_13_52622264_52627438	0.19424	Ovary	0.914323	ENSG00000290856	intron_13_53196399_53201573	ENSG00000290856.1	-1.29814
intron_13_52622264_52627438	0.19424	Ovary	0.914323	MRPS31P4	intron_13_53196399_53201573	ENSG00000250299.7	-1.29814
intron_14_22598329_22601667	0.189838	Ovary	0.914323	ABHD4	intron_14_23067238_23070572	ENSG00000100439.11	-1.31106
intron_14_23955212_23959902	0.191891	Ovary	0.914323	DHRS4	intron_14_24424421_24429111	ENSG00000157326.19	-1.305
intron_14_24210483_24210654	0.196154	Ovary	0.914323	CHMP4A	intron_14_24679689_24679860	ENSG00000254505.11	-1.29259
intron_14_24210483_24210654	0.196154	Ovary	0.914323	ENSG00000254692	intron_14_24679689_24679860	ENSG00000254692.1	-1.29259
intron_14_24210483_24210654	0.196154	Ovary	0.914323	ENSG00000260669	intron_14_24679689_24679860	ENSG00000260669.2	-1.29259
intron_15_101657036_101661712	0.190407	Ovary	0.914323	TARS3	intron_15_102197239_102201915	ENSG00000185418.16	-1.30938
intron_15_25085322_25086510	0.189265	Ovary	0.914323	SNHG14	intron_15_25330469_25331657	ENSG00000224078.15	-1.31276
intron_15_40416182_40416290	0.196473	Ovary	0.914323	IVD	intron_15_40708381_40708489	ENSG00000128928.10	-1.29167
intron_15_40416362_40419180	0.196473	Ovary	0.914323	IVD	intron_15_40708561_40711379	ENSG00000128928.10	1.29167
intron_15_40809458_40809852	0.196839	Ovary	0.914323	ZFYVE19	intron_15_41101656_41102050	ENSG00000166140.17	-1.29061
intron_15_41365589_41371527	0.194709	Ovary	0.914323	ENSG00000285920	intron_15_41657787_41663725	ENSG00000285920.2	1.29677
intron_15_41365589_41371527	0.194709	Ovary	0.914323	NUSAP1	intron_15_41657787_41663725	ENSG00000137804.14	1.29677
intron_15_41388522_41394105	0.191326	Ovary	0.914323	NDUFAF1	intron_15_41680720_41686303	ENSG00000137806.10	-1.30667
intron_15_41388522_41394265	0.191326	Ovary	0.914323	NDUFAF1	intron_15_41680720_41686463	ENSG00000137806.10	1.30667
intron_15_41388522_41394859	0.191326	Ovary	0.914323	NDUFAF1	intron_15_41680720_41687057	ENSG00000137806.10	-1.30667
intron_15_57706955_57708714	0.194207	Ovary	0.914323	POLR2M	intron_15_57999153_58000912	ENSG00000255529.9	-1.29824
intron_15_64981025_64989665	0.188508	Ovary	0.914323	SPG21	intron_15_65273363_65282003	ENSG00000090487.11	1.31501
intron_15_65021616_65023672	0.189399	Ovary	0.914323	MTFMT	intron_15_65313954_65316010	ENSG00000103707.10	-1.31236
intron_15_90482281_90483361	0.190826	Ovary	0.914323	IQGAP1	intron_15_91025513_91026593	ENSG00000140575.13	1.30814
intron_16_4331774_4340920	0.19175	Ovary	0.914323	PAM16	intron_16_4381775_4390921	ENSG00000217930.8	-1.30542
intron_16_4469465_4471314	0.191093	Ovary	0.914323	NMRAL1	intron_16_4519466_4521315	ENSG00000153406.14	-1.30735
intron_16_57055094_57055433	0.188094	Ovary	0.914323	NLRC5	intron_16_57089006_57089345	ENSG00000140853.17	-1.31624
intron_16_57055094_57055436	0.188094	Ovary	0.914323	NLRC5	intron_16_57089006_57089348	ENSG00000140853.17	-1.31624
intron_16_57439334_57440772	0.19583	Ovary	0.914323	CIAPIN1	intron_16_57473246_57474684	ENSG00000005194.15	1.29352
intron_16_69990683_69992911	0.190221	Ovary	0.914323	PDXDC2P-NPIPB14P	intron_16_70024586_70026814	ENSG00000196696.14	1.30993
intron_16_71868037_71879907	0.19104	Ovary	0.914323	ZNF821	intron_16_71901940_71913810	ENSG00000102984.15	1.30751
intron_16_71894858_71915626	0.193806	Ovary	0.914323	IST1	intron_16_71928761_71949529	ENSG00000182149.21	-1.2994
intron_16_72090786_72093367	0.189159	Ovary	0.914323	TXNL4B	intron_16_72124685_72127266	ENSG00000140830.9	-1.31307
intron_16_88723971_88725416	0.189664	Ovary	0.914323	PIEZO1	intron_16_88790379_88791824	ENSG00000103335.22	1.31157
intron_17_28578528_28578672	0.191502	Ovary	0.914323	SPAG5	intron_17_26905546_26905690	ENSG00000076382.17	1.30615
intron_17_36494006_36497606	0.188061	Ovary	0.914323	ZNHIT3	intron_17_34849850_34853450	ENSG00000273611.5	1.31634
intron_17_36509135_36510746	0.196819	Ovary	0.914323	MYO19	intron_17_34864974_34866585	ENSG00000278259.5	-1.29067
intron_17_36515182_36515858	0.196819	Ovary	0.914323	MYO19	intron_17_34871025_34871701	ENSG00000278259.5	-1.29067
intron_17_42003557_42017340	0.19532	Ovary	0.914323	DNAJC7	intron_17_40155575_40169358	ENSG00000168259.17	-1.295
intron_17_43202712_43203681	0.19678	Ovary	0.914323	NBR1	intron_17_41354729_41355698	ENSG00000188554.15	-1.29078
intron_17_43203786_43209901	0.194331	Ovary	0.914323	NBR1	intron_17_41355803_41361920	ENSG00000188554.15	1.29787
intron_17_46929584_46931102	0.194331	Ovary	0.914323	GOSR2	intron_17_45006950_45008468	ENSG00000108433.17	1.29787
intron_17_48910880_48916076	0.1889	Ovary	0.914323	UBE2Z	intron_17_46988242_46993438	ENSG00000159202.18	1.31384
intron_17_51166497_51166827	0.195876	Ovary	0.914323	NME2	intron_17_49243858_49244188	ENSG00000243678.12	-1.29339
intron_17_63822168_63823817	0.192637	Ovary	0.914323	FTSJ3	intron_17_61899528_61901177	ENSG00000108592.17	-1.30282
intron_17_79083951_79084538	0.196676	Ovary	0.914323	ENGASE	intron_17_77080033_77080620	ENSG00000167280.17	-1.29108
intron_17_82101866_82108768	0.191359	Ovary	0.914323	CCDC57	intron_17_80059742_80066644	ENSG00000176155.21	-1.30657
intron_17_83005210_83014454	0.191148	Ovary	0.914323	B3GNTL1	intron_17_80963086_80972330	ENSG00000175711.9	1.30719
intron_18_31852663_31853849	0.19382	Ovary	0.914323	TRAPPC8	intron_18_29432626_29433812	ENSG00000153339.15	-1.29936
intron_18_31913522_31916272	0.196285	Ovary	0.914323	TRAPPC8	intron_18_29493485_29496235	ENSG00000153339.15	1.29221
intron_18_37067545_37160200	0.193132	Ovary	0.914323	KIAA1328	intron_18_34647508_34740163	ENSG00000150477.15	-1.30137
intron_18_54938097_54940997	0.191642	Ovary	0.914323	CCDC68	intron_18_52605328_52608228	ENSG00000166510.14	1.30574
intron_18_76984894_76988495	0.190907	Ovary	0.914323	MBP	intron_18_74696850_74700451	ENSG00000197971.16	1.3079
intron_18_79977701_80033851	0.192461	Ovary	0.914323	TXNL4A	intron_18_77737701_77793851	ENSG00000141759.15	1.30333
intron_18_79986750_79988240	0.192766	Ovary	0.914323	TXNL4A	intron_18_77746750_77748240	ENSG00000141759.15	1.30244
intron_19_10109707_10109913	0.195951	Ovary	0.914323	PPAN-P2RY11	intron_19_10220383_10220589	ENSG00000243207.6	1.29317
intron_19_10109707_10109913	0.195951	Ovary	0.914323	PPAN	intron_19_10220383_10220589	ENSG00000130810.20	1.29317
intron_19_10912294_10913877	0.187501	Ovary	0.914323	CARM1	intron_19_11022970_11024553	ENSG00000142453.12	-1.31801
intron_19_11578657_11578844	0.19573	Ovary	0.914323	ACP5	intron_19_11689472_11689659	ENSG00000102575.14	-1.29381
intron_19_12649216_12649341	0.190243	Ovary	0.914323	MAN2B1	intron_19_12760030_12760155	ENSG00000104774.13	-1.30986
intron_19_12649428_12649913	0.190243	Ovary	0.914323	MAN2B1	intron_19_12760242_12760727	ENSG00000104774.13	-1.30986
intron_19_12774897_12778345	0.188134	Ovary	0.914323	HOOK2	intron_19_12885711_12889159	ENSG00000095066.12	1.31612
intron_19_1650287_1652300	0.196429	Ovary	0.914323	TCF3	intron_19_1650286_1652299	ENSG00000071564.19	1.29179
intron_19_1650290_1652300	0.196429	Ovary	0.914323	TCF3	intron_19_1650289_1652299	ENSG00000071564.19	-1.29179
intron_19_18162506_18162967	0.1962	Ovary	0.914323	ENSG00000268173	intron_19_18273316_18273777	ENSG00000268173.3	-1.29245
intron_19_18162506_18162967	0.1962	Ovary	0.914323	PIK3R2	intron_19_18273316_18273777	ENSG00000105647.19	-1.29245
intron_19_18743026_18744108	0.191593	Ovary	0.914323	CRTC1	intron_19_18853836_18854918	ENSG00000105662.16	-1.30588
intron_19_19096205_19101781	0.190357	Ovary	0.914323	SLC25A42	intron_19_19207014_19212590	ENSG00000181035.14	1.30952
intron_19_2097495_2097929	0.196395	Ovary	0.914323	IZUMO4	intron_19_2097494_2097928	ENSG00000099840.14	1.29189
intron_19_24046279_24049405	0.19203	Ovary	0.914323	ENSG00000268362	intron_19_24229081_24232207	ENSG00000268362.6	1.3046
intron_19_36013089_36013344	0.191405	Ovary	0.914323	ALKBH6	intron_19_36503991_36504246	ENSG00000239382.11	-1.30643
intron_19_36013089_36013344	0.191405	Ovary	0.914323	ENSG00000248101	intron_19_36503991_36504246	ENSG00000248101.2	-1.30643
intron_19_39025554_39026870	0.194907	Ovary	0.914323	FBXO27	intron_19_39516194_39517510	ENSG00000161243.9	-1.2962
intron_19_4525076_4525633	0.193446	Ovary	0.914323	PLIN5	intron_19_4525088_4525645	ENSG00000214456.8	-1.30045
intron_19_46601437_46605827	0.194063	Ovary	0.914323	CALM3	intron_19_47104694_47109084	ENSG00000160014.17	-1.29865
intron_19_48971023_48974213	0.194408	Ovary	0.914323	GYS1	intron_19_49474280_49477470	ENSG00000104812.15	-1.29765
intron_19_49929400_49930732	0.191484	Ovary	0.914323	ATF5	intron_19_50432657_50433989	ENSG00000169136.13	-1.3062
intron_19_49995275_50000790	0.193162	Ovary	0.914323	VRK3	intron_19_50498532_50504047	ENSG00000105053.11	-1.30128
intron_19_53522684_53523264	0.187488	Ovary	0.914323	ZNF331	intron_19_54025938_54026518	ENSG00000130844.19	1.31805
intron_19_55303826_55304551	0.196939	Ovary	0.914323	BRSK1	intron_19_55815194_55815919	ENSG00000160469.17	1.29032
intron_19_57474421_57477277	0.190243	Ovary	0.914323	ZNF772	intron_19_57985789_57988645	ENSG00000197128.13	1.30986
intron_19_6731522_6731891	0.195896	Ovary	0.914323	GPR108	intron_19_6731533_6731902	ENSG00000125734.16	-1.29333
intron_19_6731522_6732025	0.195896	Ovary	0.914323	GPR108	intron_19_6731533_6732036	ENSG00000125734.16	-1.29333
intron_19_8311595_8316496	0.190415	Ovary	0.914323	ENSG00000167774	intron_19_8376479_8381380	ENSG00000167774.2	1.30935
intron_19_8311595_8316496	0.190415	Ovary	0.914323	NDUFA7	intron_19_8376479_8381380	ENSG00000267855.6	1.30935
intron_1_101072830_101075395	0.19691	Ovary	0.914323	DPH5-DT	intron_1_101538386_101540951	ENSG00000233184.9	-1.2904
intron_1_156225668_156233628	0.190079	Ovary	0.914323	PMF1	intron_1_156195459_156203419	ENSG00000160783.19	1.31034
intron_1_156475237_156477012	0.193319	Ovary	0.914323	MEF2D	intron_1_156445029_156446804	ENSG00000116604.19	-1.30082
intron_1_160299264_160305433	0.194393	Ovary	0.914323	COPA	intron_1_160269054_160275223	ENSG00000122218.17	1.29769
intron_1_161860277_161863198	0.190297	Ovary	0.914323	ATF6	intron_1_161830067_161832988	ENSG00000118217.7	-1.3097
intron_1_16315435_16352255	0.194785	Ovary	0.914323	FBXO42	intron_1_16641930_16678750	ENSG00000037637.11	-1.29655
intron_1_17028736_17033060	0.189662	Ovary	0.914323	SDHB	intron_1_17355231_17359555	ENSG00000117118.10	-1.31158
intron_1_171185359_171185708	0.191792	Ovary	0.914323	FMO2	intron_1_171154498_171154847	ENSG00000094963.14	1.3053
intron_1_202187981_202188120	0.193974	Ovary	0.914323	PTPRVP	intron_1_202157109_202157248	ENSG00000243323.7	-1.29891
intron_1_205719676_205720501	0.195013	Ovary	0.914323	NUCKS1	intron_1_205688804_205689629	ENSG00000069275.13	1.29589
intron_1_224303857_224304736	0.188729	Ovary	0.914323	NVL	intron_1_224491559_224492438	ENSG00000143748.18	-1.31435
intron_1_227767083_227780527	0.1962	Ovary	0.914323	SNAP47	intron_1_227954784_227968228	ENSG00000143740.15	-1.29245
intron_1_234437372_234446803	0.194545	Ovary	0.914323	TARBP1	intron_1_234573118_234582549	ENSG00000059588.10	1.29725
intron_1_32633727_32633951	0.191053	Ovary	0.914323	ZBTB8OS	intron_1_33099328_33099552	ENSG00000176261.16	-1.30747
intron_1_32634072_32634768	0.193784	Ovary	0.914323	ZBTB8OS	intron_1_33099673_33100369	ENSG00000176261.16	1.29947
intron_1_37997870_37997963	0.194727	Ovary	0.914323	FHL3	intron_1_38463542_38463635	ENSG00000183386.10	1.29672
intron_1_37997870_37998974	0.194727	Ovary	0.914323	FHL3	intron_1_38463542_38464646	ENSG00000183386.10	1.29672
intron_1_37998132_37998974	0.194727	Ovary	0.914323	FHL3	intron_1_38463804_38464646	ENSG00000183386.10	-1.29672
intron_1_52142403_52216369	0.196917	Ovary	0.914323	ZFYVE9	intron_1_52608075_52682041	ENSG00000157077.16	-1.29038
intron_1_6625292_6628499	0.194331	Ovary	0.914323	THAP3	intron_1_6685352_6688559	ENSG00000041988.16	1.29787
intron_1_86376418_86382242	0.194077	Ovary	0.914323	ODF2L	intron_1_86842101_86847925	ENSG00000122417.16	-1.29861
intron_1_86376418_86382931	0.194077	Ovary	0.914323	ODF2L	intron_1_86842101_86848614	ENSG00000122417.16	1.29861
intron_1_8870510_8871891	0.191406	Ovary	0.914323	ENO1	intron_1_8930569_8931950	ENSG00000074800.16	-1.30643
intron_1_94928402_94931872	0.192873	Ovary	0.914323	CNN3-DT	intron_1_95393958_95397428	ENSG00000235501.8	-1.30213
intron_1_9756510_9773272	0.195522	Ovary	0.914323	CLSTN1	intron_1_9816568_9833330	ENSG00000171603.18	-1.29442
intron_20_16371761_16374257	0.192509	Ovary	0.914323	KIF16B	intron_20_16352406_16354902	ENSG00000089177.19	-1.30319
intron_20_16371761_16378805	0.192509	Ovary	0.914323	KIF16B	intron_20_16352406_16359450	ENSG00000089177.19	1.30319
intron_20_21145654_21161871	0.189922	Ovary	0.914323	KIZ	intron_20_21126295_21142512	ENSG00000088970.16	1.31081
intron_20_2839933_2840211	0.188257	Ovary	0.914323	PCED1A	intron_20_2820579_2820857	ENSG00000132635.17	-1.31575
intron_20_2839933_2840866	0.188257	Ovary	0.914323	PCED1A	intron_20_2820579_2821512	ENSG00000132635.17	1.31575
intron_20_34851368_34852155	0.191626	Ovary	0.914323	GGT7	intron_20_33439171_33439958	ENSG00000131067.17	-1.30579
intron_20_3671345_3671419	0.190375	Ovary	0.914323	ADAM33	intron_20_3651992_3652066	ENSG00000149451.19	-1.30947
intron_20_38750239_38752131	0.196655	Ovary	0.914323	ACTR5	intron_20_37378882_37380774	ENSG00000101442.10	1.29114
intron_20_3964024_4015437	0.18901	Ovary	0.914323	RNF24	intron_20_3944671_3996084	ENSG00000101236.17	1.31351
intron_20_44936730_44936894	0.190389	Ovary	0.914323	PABPC1L	intron_20_43565371_43565535	ENSG00000101104.13	-1.30943
intron_20_49242206_49242594	0.18889	Ovary	0.914323	DDX27	intron_20_47858743_47859131	ENSG00000124228.15	-1.31387
intron_20_49242681_49243629	0.18889	Ovary	0.914323	DDX27	intron_20_47859218_47860166	ENSG00000124228.15	1.31387
intron_20_49936552_49945382	0.194596	Ovary	0.914323	RNF114	intron_20_48553089_48561919	ENSG00000124226.11	-1.2971
intron_20_62124780_62126304	0.196809	Ovary	0.914323	LSM14B	intron_20_60699836_60701360	ENSG00000149657.20	-1.2907
intron_21_46285394_46285803	0.190799	Ovary	0.914323	MCM3AP	intron_21_47705308_47705717	ENSG00000160294.11	1.30822
intron_22_23434061_23434560	0.192624	Ovary	0.914323	LINC01659	intron_22_23776248_23776747	ENSG00000234928.3	-1.30286
intron_22_23434335_23434560	0.192624	Ovary	0.914323	LINC01659	intron_22_23776522_23776747	ENSG00000234928.3	1.30286
intron_22_23640423_23652479	0.188459	Ovary	0.914323	GUSBP11	intron_22_23982610_23994666	ENSG00000228315.12	-1.31515
intron_22_28725367_28734403	0.190354	Ovary	0.914323	CHEK2	intron_22_29121355_29130391	ENSG00000183765.23	-1.30953
intron_22_29531110_29531831	0.19211	Ovary	0.914323	THOC5	intron_22_29927099_29927820	ENSG00000100296.14	-1.30436
intron_22_31093876_31095303	0.191814	Ovary	0.914323	SMTN	intron_22_31489862_31491289	ENSG00000183963.19	1.30523
intron_22_31106115_31107377	0.194203	Ovary	0.914323	SELENOM	intron_22_31502101_31503363	ENSG00000198832.11	-1.29825
intron_22_36766197_36767306	0.194906	Ovary	0.914323	IFT27	intron_22_37162241_37163350	ENSG00000100360.15	-1.2962
intron_22_39043090_39044083	0.190243	Ovary	0.914323	APOBEC3F	intron_22_39439095_39440088	ENSG00000128394.17	-1.30986
intron_22_39043090_39044941	0.190243	Ovary	0.914323	APOBEC3F	intron_22_39439095_39440946	ENSG00000128394.17	1.30986
intron_22_49913843_49918263	0.194524	Ovary	0.914323	ALG12	intron_22_50307491_50311911	ENSG00000182858.14	1.29731
intron_22_50221874_50222028	0.188157	Ovary	0.914323	TUBGCP6	intron_22_50660303_50660457	ENSG00000128159.12	1.31605
intron_2_100965766_100968281	0.192115	Ovary	0.914323	NPAS2	intron_2_101582228_101584743	ENSG00000170485.17	1.30435
intron_2_106094157_106096718	0.196233	Ovary	0.914323	UXS1	intron_2_106710613_106713174	ENSG00000115652.15	-1.29236
intron_2_112001286_112003092	0.189351	Ovary	0.914323	MERTK	intron_2_112758863_112760669	ENSG00000153208.18	-1.3125
intron_2_135755691_135761818	0.192564	Ovary	0.914323	UBXN4	intron_2_136513261_136519388	ENSG00000144224.17	-1.30303
intron_2_181928278_181929561	0.188522	Ovary	0.914323	ITPRID2	intron_2_182793005_182794288	ENSG00000138434.17	-1.31496
intron_2_182743712_182751658	0.196601	Ovary	0.914323	DNAJC10	intron_2_183608439_183616385	ENSG00000077232.19	1.2913
intron_2_207726876_207733947	0.194358	Ovary	0.914323	CCNYL1	intron_2_208591600_208598671	ENSG00000163249.13	1.29779
intron_2_227078077_227080443	0.187872	Ovary	0.914323	COL4A4	intron_2_227942793_227945159	ENSG00000081052.14	-1.3169
intron_2_240463512_240464616	0.188176	Ovary	0.914323	GPC1	intron_2_241402929_241404033	ENSG00000063660.9	-1.316
intron_2_28605948_28606496	0.191425	Ovary	0.914323	PLB1	intron_2_28828815_28829363	ENSG00000163803.13	-1.30638
intron_2_37198672_37199704	0.189463	Ovary	0.914323	CEBPZOS	intron_2_37425815_37426847	ENSG00000218739.10	-1.31217
intron_2_37646822_37671426	0.193188	Ovary	0.914323	CDC42EP3	intron_2_37873965_37898569	ENSG00000163171.8	1.3012
intron_2_43794643_43795890	0.193834	Ovary	0.914323	DYNC2LI1	intron_2_44021782_44023029	ENSG00000138036.18	-1.29932
intron_2_43800917_43801639	0.192115	Ovary	0.914323	DYNC2LI1	intron_2_44028056_44028778	ENSG00000138036.18	1.30435
intron_2_61480583_61482627	0.189139	Ovary	0.914323	USP34-DT	intron_2_61707718_61709762	ENSG00000270820.8	1.31313
intron_2_64455677_64456288	0.187991	Ovary	0.914323	LGALSL	intron_2_64682811_64683422	ENSG00000119862.13	1.31655
intron_3_11348035_11358418	0.191236	Ovary	0.914323	ATG7	intron_3_11389509_11399892	ENSG00000197548.13	1.30693
intron_3_121279956_121318475	0.189898	Ovary	0.914323	STXBP5L	intron_3_120998803_121037322	ENSG00000145087.14	-1.31088
intron_3_127677563_127677676	0.188812	Ovary	0.914323	ABTB1	intron_3_127396406_127396519	ENSG00000114626.18	-1.3141
intron_3_129272904_129274838	0.188306	Ovary	0.914323	COPG1	intron_3_128991747_128993681	ENSG00000181789.14	-1.31561
intron_3_133584150_133586563	0.190525	Ovary	0.914323	CDV3	intron_3_133302994_133305407	ENSG00000091527.17	-1.30903
intron_3_133652614_133653345	0.196689	Ovary	0.914323	TOPBP1	intron_3_133371458_133372189	ENSG00000163781.14	1.29104
intron_3_136930594_136945583	0.196863	Ovary	0.914323	NCK1	intron_3_136649436_136664425	ENSG00000158092.7	1.29054
intron_3_138077632_138080567	0.193601	Ovary	0.914323	DZIP1L	intron_3_137796474_137799409	ENSG00000158163.15	-1.3
intron_3_149009402_149024053	0.18875	Ovary	0.914323	GYG1	intron_3_148727189_148741840	ENSG00000163754.18	-1.31429
intron_3_149063524_149064791	0.194765	Ovary	0.914323	HLTF	intron_3_148781311_148782578	ENSG00000071794.16	-1.29661
intron_3_149064866_149068240	0.194765	Ovary	0.914323	HLTF	intron_3_148782653_148786027	ENSG00000071794.16	1.29661
intron_3_169773462_169774031	0.188536	Ovary	0.914323	MYNN	intron_3_169491250_169491819	ENSG00000085274.16	-1.31492
intron_3_169773462_169774265	0.188536	Ovary	0.914323	MYNN	intron_3_169491250_169492053	ENSG00000085274.16	-1.31492
intron_3_20122804_20125905	0.194771	Ovary	0.914323	KAT2B	intron_3_20164296_20167397	ENSG00000114166.8	1.29659
intron_3_25737455_25739577	0.191273	Ovary	0.914323	NGLY1	intron_3_25778946_25781068	ENSG00000151092.18	1.30682
intron_3_28316423_28319509	0.1913	Ovary	0.914323	CMC1	intron_3_28357914_28361000	ENSG00000187118.14	1.30674
intron_3_33501768_33510558	0.188616	Ovary	0.914323	CLASP2	intron_3_33543260_33552050	ENSG00000163539.18	-1.31469
intron_3_37091538_37094792	0.19606	Ovary	0.914323	LRRFIP2	intron_3_37133029_37136283	ENSG00000093167.18	-1.29286
intron_3_52395678_52396368	0.19427	Ovary	0.914323	DNAH1	intron_3_52429694_52430384	ENSG00000114841.18	1.29805
intron_3_53165215_53178404	0.195418	Ovary	0.914323	PRKCD	intron_3_53199231_53212420	ENSG00000163932.16	-1.29472
intron_3_58126762_58130741	0.194029	Ovary	0.914323	FLNB	intron_3_58112489_58116468	ENSG00000136068.16	-1.29875
intron_4_106255047_106260437	0.188978	Ovary	0.914323	TBCK	intron_4_107176204_107181594	ENSG00000145348.17	-1.31361
intron_4_145761598_145763090	0.193279	Ovary	0.914323	ZNF827	intron_4_146682750_146684242	ENSG00000151612.18	-1.30094
intron_4_2469229_2490337	0.189305	Ovary	0.914323	RNF4	intron_4_2470956_2492064	ENSG00000063978.17	1.31264
intron_4_41257737_41260647	0.19302	Ovary	0.914323	UCHL1	intron_4_41259754_41262664	ENSG00000154277.13	-1.3017
intron_4_47582064_47582869	0.190079	Ovary	0.914323	ATP10D	intron_4_47584081_47584886	ENSG00000145246.14	-1.31034
intron_4_47582064_47587019	0.190079	Ovary	0.914323	ATP10D	intron_4_47584081_47589036	ENSG00000145246.14	1.31034
intron_4_87357416_87365933	0.196676	Ovary	0.914323	HSD17B11	intron_4_88278568_88287085	ENSG00000198189.11	-1.29108
intron_4_87357416_87372709	0.195053	Ovary	0.914323	HSD17B11	intron_4_88278568_88293861	ENSG00000198189.11	1.29577
intron_5_112921256_112922073	0.19341	Ovary	0.914323	REEP5	intron_5_112256953_112257770	ENSG00000129625.13	-1.30056
intron_5_119495813_119496543	0.193152	Ovary	0.914323	HSD17B4	intron_5_118831508_118832238	ENSG00000133835.18	1.30131
intron_5_122803613_122808277	0.195625	Ovary	0.914323	SNX2	intron_5_122139308_122143972	ENSG00000205302.7	1.29412
intron_5_132904404_132927121	0.192724	Ovary	0.914323	AFF4	intron_5_132240096_132262813	ENSG00000072364.13	1.30256
intron_5_173608292_173616200	0.194785	Ovary	0.914323	BOD1	intron_5_173035295_173043203	ENSG00000145919.11	-1.29655
intron_5_175967267_175967942	0.189898	Ovary	0.914323	THOC3	intron_5_175394270_175394945	ENSG00000051596.10	-1.31088
intron_5_180247510_180247663	0.188245	Ovary	0.914323	MAPK9	intron_5_179674510_179674663	ENSG00000050748.18	1.31579
intron_5_180247510_180248973	0.188245	Ovary	0.914323	MAPK9	intron_5_179674510_179675973	ENSG00000050748.18	-1.31579
intron_5_477849_479866	0.195061	Ovary	0.914323	SLC9A3-AS1	intron_5_477964_479981	ENSG00000225138.8	1.29575
intron_5_81239355_81301287	0.192636	Ovary	0.914323	CKMT2-AS1	intron_5_80535174_80597106	ENSG00000247572.9	1.30282
intron_5_871564_876101	0.196473	Ovary	0.914323	BRD9	intron_5_871679_876216	ENSG00000028310.18	-1.29167
intron_6_143061066_143061214	0.189922	Ovary	0.914323	AIG1	intron_6_143382203_143382351	ENSG00000146416.19	1.31081
intron_6_145864491_145888020	0.191359	Ovary	0.914323	SHPRH	intron_6_146185627_146209156	ENSG00000146414.17	-1.30657
intron_6_149837463_149842983	0.191164	Ovary	0.914323	ENSG00000285991	intron_6_150158599_150164119	ENSG00000285991.1	1.30714
intron_6_149837463_149842983	0.191164	Ovary	0.914323	LRP11	intron_6_150158599_150164119	ENSG00000120256.11	1.30714
intron_6_159787871_159789405	0.195374	Ovary	0.914323	TCP1	intron_6_160208903_160210437	ENSG00000120438.12	1.29485
intron_6_159788143_159789405	0.195374	Ovary	0.914323	TCP1	intron_6_160209175_160210437	ENSG00000120438.12	1.29485
intron_6_18132177_18133804	0.19573	Ovary	0.914323	TPMT	intron_6_18132408_18134035	ENSG00000137364.5	1.29381
intron_6_2269799_2397221	0.196858	Ovary	0.914323	GMDS-DT	intron_6_2270033_2397455	ENSG00000250903.11	1.29056
intron_6_26411581_26412705	0.190269	Ovary	0.914323	BTN3A1	intron_6_26411809_26412933	ENSG00000026950.17	1.30978
intron_6_26411581_26413169	0.188437	Ovary	0.914323	BTN3A1	intron_6_26411809_26413397	ENSG00000026950.17	1.31522
intron_6_26444304_26445704	0.190269	Ovary	0.914323	BTN3A3	intron_6_26444532_26445932	ENSG00000111801.16	-1.30978
intron_6_26448637_26448728	0.190269	Ovary	0.914323	BTN3A3	intron_6_26448865_26448956	ENSG00000111801.16	1.30978
intron_6_31269525_31269966	0.187821	Ovary	0.914323	HLA-C	intron_6_31237302_31237743	ENSG00000204525.18	1.31705
intron_6_38061775_38082392	0.190525	Ovary	0.914323	ZFAND3	intron_6_38029551_38050168	ENSG00000156639.12	-1.30903
intron_6_38598121_38639800	0.195627	Ovary	0.914323	BTBD9	intron_6_38565897_38607576	ENSG00000183826.18	1.29411
intron_6_43051763_43052113	0.188246	Ovary	0.914323	CUL7	intron_6_43019501_43019851	ENSG00000044090.13	1.31579
intron_6_43051763_43052113	0.188246	Ovary	0.914323	ENSG00000288564	intron_6_43019501_43019851	ENSG00000288564.1	1.31579
intron_6_43051763_43052209	0.188246	Ovary	0.914323	CUL7	intron_6_43019501_43019947	ENSG00000044090.13	-1.31579
intron_6_43052796_43053622	0.189809	Ovary	0.914323	CUL7	intron_6_43020534_43021360	ENSG00000044090.13	-1.31114
intron_6_43054486_43058065	0.189797	Ovary	0.914323	MRPL2	intron_6_43022224_43025803	ENSG00000112651.12	-1.31118
intron_6_43056445_43058065	0.189062	Ovary	0.914323	ENSG00000288564	intron_6_43024183_43025803	ENSG00000288564.1	1.31336
intron_6_43056445_43058065	0.189062	Ovary	0.914323	MRPL2	intron_6_43024183_43025803	ENSG00000112651.12	1.31336
intron_7_100106514_100106658	0.192916	Ovary	0.914323	AP4M1	intron_7_99704137_99704281	ENSG00000221838.10	-1.302
intron_7_100106514_100106781	0.192916	Ovary	0.914323	AP4M1	intron_7_99704137_99704404	ENSG00000221838.10	-1.302
intron_7_1127386_1138218	0.191556	Ovary	0.914323	C7orf50	intron_7_1167022_1177854	ENSG00000146540.15	-1.30599
intron_7_123550586_123551368	0.193097	Ovary	0.914323	NDUFA5	intron_7_123190640_123191422	ENSG00000128609.16	-1.30147
intron_7_123550586_123557404	0.193097	Ovary	0.914323	NDUFA5	intron_7_123190640_123197458	ENSG00000128609.16	1.30147
intron_7_123550586_123557775	0.193097	Ovary	0.914323	NDUFA5	intron_7_123190640_123197829	ENSG00000128609.16	-1.30147
intron_7_135169060_135170276	0.196395	Ovary	0.914323	CYREN	intron_7_134853812_134855028	ENSG00000122783.17	-1.29189
intron_7_19113923_19116671	0.191612	Ovary	0.914323	TWIST1	intron_7_19153546_19156294	ENSG00000122691.13	-1.30583
intron_7_4787776_4788154	0.189085	Ovary	0.914323	AP5Z1	intron_7_4827407_4827785	ENSG00000242802.9	1.31329
intron_7_5300662_5302797	0.192564	Ovary	0.914323	SLC29A4	intron_7_5340293_5342428	ENSG00000164638.11	-1.30303
intron_7_66554837_66560579	0.189444	Ovary	0.914323	ENSG00000291136	intron_7_66019824_66025566	ENSG00000291136.1	1.31223
intron_7_73683673_73683767	0.195798	Ovary	0.914323	BUD23	intron_7_73098003_73098097	ENSG00000071462.13	1.29362
intron_7_76048226_76057410	0.194151	Ovary	0.914323	MDH2	intron_7_75677544_75686728	ENSG00000146701.12	-1.2984
intron_7_90216603_90225050	0.187814	Ovary	0.914323	STEAP2	intron_7_89845917_89854364	ENSG00000157214.14	1.31707
intron_7_90279893_90282892	0.187991	Ovary	0.914323	CFAP69	intron_7_89909207_89912206	ENSG00000105792.19	1.31655
intron_7_90307854_90309263	0.192862	Ovary	0.914323	CFAP69	intron_7_89937168_89938577	ENSG00000105792.19	1.30216
intron_7_90309367_90310068	0.190415	Ovary	0.914323	CFAP69	intron_7_89938681_89939382	ENSG00000105792.19	1.30935
intron_7_97969052_97969770	0.193819	Ovary	0.914323	CCZ1P1	intron_7_97598364_97599082	ENSG00000243554.1	1.29936
intron_7_97969845_97970134	0.193819	Ovary	0.914323	CCZ1P1	intron_7_97599157_97599446	ENSG00000243554.1	1.29936
intron_8_116866761_116874611	0.187987	Ovary	0.914323	RAD21	intron_8_117879000_117886850	ENSG00000164754.16	-1.31656
intron_8_119793451_119795532	0.187855	Ovary	0.914323	TAF2	intron_8_120805691_120807772	ENSG00000064313.13	-1.31695
intron_8_119797103_119797662	0.194634	Ovary	0.914323	TAF2	intron_8_120809343_120809902	ENSG00000064313.13	1.29699
intron_8_38172033_38176275	0.194081	Ovary	0.914323	LSM1	intron_8_38029551_38033793	ENSG00000175324.10	-1.2986
intron_8_58599363_58599750	0.189252	Ovary	0.914323	NSMAF	intron_8_59511922_59512309	ENSG00000035681.9	1.3128
intron_8_60584815_60591858	0.192115	Ovary	0.914323	RAB2A	intron_8_61497374_61504417	ENSG00000104388.15	-1.30435
intron_8_60591969_60618580	0.192115	Ovary	0.914323	RAB2A	intron_8_61504528_61531139	ENSG00000104388.15	1.30435
intron_8_67190759_67193464	0.194555	Ovary	0.914323	CSPP1	intron_8_68102994_68105699	ENSG00000104218.16	1.29722
intron_8_97691188_97699754	0.193391	Ovary	0.914323	MTDH	intron_8_98703416_98711982	ENSG00000147649.10	-1.30061
intron_9_108874970_108877995	0.193441	Ovary	0.914323	ELP1	intron_9_111637250_111640275	ENSG00000070061.16	1.30047
intron_9_111666946_111669269	0.19606	Ovary	0.914323	GNG10	intron_9_114429226_114431549	ENSG00000242616.4	1.29286
intron_9_125521765_125543059	0.195346	Ovary	0.914323	MAPKAP1	intron_9_128284044_128305338	ENSG00000119487.17	1.29492
intron_9_127452084_127454496	0.192115	Ovary	0.914323	LRSAM1	intron_9_130214363_130216775	ENSG00000148356.15	1.30435
intron_9_127873061_127874611	0.191511	Ovary	0.914323	AK1	intron_9_130635340_130636890	ENSG00000106992.19	1.30612
intron_9_127873061_127874611	0.191511	Ovary	0.914323	ST6GALNAC6	intron_9_130635340_130636890	ENSG00000257524.6	1.30612
intron_9_131588026_131588801	0.196809	Ovary	0.914323	RAPGEF1	intron_9_134463413_134464188	ENSG00000107263.19	1.2907
intron_9_133433704_133436829	0.195625	Ovary	0.914323	ADAMTS13	intron_9_136298824_136301949	ENSG00000160323.19	-1.29412
intron_9_14179780_14306989	0.194438	Ovary	0.914323	NFIB	intron_9_14179779_14306988	ENSG00000147862.18	-1.29756
intron_9_17143376_17226203	0.190208	Ovary	0.914323	CNTLN	intron_9_17143374_17226201	ENSG00000044459.15	1.30996
intron_9_83708453_83712498	0.188045	Ovary	0.914323	UBQLN1-AS1	intron_9_86323368_86327413	ENSG00000254473.2	1.31638
intron_9_92046053_92047172	0.190511	Ovary	0.914323	SPTLC1	intron_9_94808335_94809454	ENSG00000090054.16	-1.30907
intron_9_93079602_93084537	0.196893	Ovary	0.914323	SUSD3	intron_9_95841884_95846819	ENSG00000157303.11	-1.29046
intron_17_43848893_43852912	0.131613	Heart_Left_Ventricle	0.914323	CD300LG	intron_17_41926261_41930280	ENSG00000161649.14	-1.50777
intron_17_43848893_43853960	0.131613	Heart_Left_Ventricle	0.914323	CD300LG	intron_17_41926261_41931328	ENSG00000161649.14	1.50777
intron_5_134738792_134750759	0.241518	smultixcan	0.914329	CAMLG	intron_5_134074482_134086449	ENSG00000164615.6	1.3985
intron_10_133384212_133388956	0.179925	Minor_Salivary_Gland	0.914335	ENSG00000254536	intron_10_135197716_135202460	ENSG00000254536.2	-1.34098
intron_10_133384212_133388956	0.179925	Minor_Salivary_Gland	0.914335	PAOX	intron_10_135197716_135202460	ENSG00000148832.16	-1.34098
intron_11_119021886_119023321	0.179721	Minor_Salivary_Gland	0.914335	TRAPPC4	intron_11_118892596_118894031	ENSG00000196655.12	-1.34161
intron_11_64360592_64361134	0.179606	Minor_Salivary_Gland	0.914335	RPS6KA4	intron_11_64128064_64128606	ENSG00000162302.13	1.34197
intron_15_43345980_43347016	0.179691	Minor_Salivary_Gland	0.914335	ADAL	intron_15_43638178_43639214	ENSG00000168803.16	1.34171
intron_17_43167250_43170126	0.180107	Minor_Salivary_Gland	0.914335	ENSG00000267002	intron_17_41319267_41322143	ENSG00000267002.4	1.34043
intron_17_43167262_43170126	0.180107	Minor_Salivary_Gland	0.914335	ENSG00000267002	intron_17_41319279_41322143	ENSG00000267002.4	1.34043
intron_19_19186098_19186893	0.180054	Minor_Salivary_Gland	0.914335	BORCS8-MEF2B	intron_19_19296907_19297702	ENSG00000064489.23	1.34059
intron_19_19186098_19186893	0.180054	Minor_Salivary_Gland	0.914335	BORCS8	intron_19_19296907_19297702	ENSG00000254901.8	1.34059
intron_19_48724960_48726785	0.180057	Minor_Salivary_Gland	0.914335	RASIP1	intron_19_49228217_49230042	ENSG00000105538.10	-1.34058
intron_1_171787930_171792017	0.17995	Minor_Salivary_Gland	0.914335	METTL13	intron_1_171757070_171761157	ENSG00000010165.20	-1.34091
intron_1_203075757_203075968	0.180033	Minor_Salivary_Gland	0.914335	PPFIA4	intron_1_203044885_203045096	ENSG00000143847.16	1.34065
intron_1_219179246_219193130	0.180078	Minor_Salivary_Gland	0.914335	LYPLAL1	intron_1_219352588_219366472	ENSG00000143353.12	1.34051
intron_22_49913843_49918263	0.179881	Minor_Salivary_Gland	0.914335	ALG12	intron_22_50307491_50311911	ENSG00000182858.14	1.34112
intron_2_9484550_9488147	0.180097	Minor_Salivary_Gland	0.914335	IAH1	intron_2_9624679_9628276	ENSG00000134330.19	-1.34046
intron_3_45835784_45837927	0.180057	Minor_Salivary_Gland	0.914335	LZTFL1	intron_3_45877276_45879419	ENSG00000163818.20	-1.34058
intron_6_26368912_26370322	0.179842	Minor_Salivary_Gland	0.914335	BTN3A2	intron_6_26369140_26370550	ENSG00000186470.14	-1.34124
intron_7_139078653_139079470	0.17977	Minor_Salivary_Gland	0.914335	ZC3HAV1	intron_7_138763399_138764216	ENSG00000105939.14	-1.34146
intron_9_127817343_127817759	0.180057	Minor_Salivary_Gland	0.914335	ENSG00000225032	intron_9_130579622_130580038	ENSG00000225032.5	1.34058
intron_10_98390754_98390871	0.198194	Esophagus_Gastroesophageal_Junction	0.914336	PYROXD2	intron_10_100150511_100150628	ENSG00000119943.13	-1.28671
intron_10_98390754_98391010	0.198194	Esophagus_Gastroesophageal_Junction	0.914336	PYROXD2	intron_10_100150511_100150767	ENSG00000119943.13	1.28671
intron_12_57289040_57292572	0.198211	Esophagus_Gastroesophageal_Junction	0.914336	R3HDM2	intron_12_57682823_57686355	ENSG00000179912.21	1.28667
intron_15_59081284_59084129	0.198239	Esophagus_Gastroesophageal_Junction	0.914336	RNF111	intron_15_59373483_59376328	ENSG00000157450.16	1.28659
intron_15_80098578_80120328	0.198543	Esophagus_Gastroesophageal_Junction	0.914336	ZFAND6	intron_15_80390920_80412670	ENSG00000086666.19	1.28571
intron_16_56420_56539	0.198257	Esophagus_Gastroesophageal_Junction	0.914336	SNRNP25	intron_16_106420_106539	ENSG00000161981.11	-1.28653
intron_16_89544772_89545872	0.198153	Esophagus_Gastroesophageal_Junction	0.914336	SPG7	intron_16_89611180_89612280	ENSG00000197912.16	1.28683
intron_17_28883231_28884225	0.198325	Esophagus_Gastroesophageal_Junction	0.914336	FLOT2	intron_17_27210249_27211243	ENSG00000132589.16	1.28634
intron_19_48644569_48645403	0.198292	Esophagus_Gastroesophageal_Junction	0.914336	CA11	intron_19_49147826_49148660	ENSG00000063180.9	-1.28643
intron_1_64805105_64807206	0.198543	Esophagus_Gastroesophageal_Junction	0.914336	RAVER2	intron_1_65270788_65272889	ENSG00000162437.15	1.28571
intron_1_89110266_89112472	0.198543	Esophagus_Gastroesophageal_Junction	0.914336	GBP2	intron_1_89575949_89578155	ENSG00000162645.13	-1.28571
intron_2_189451895_189455320	0.198543	Esophagus_Gastroesophageal_Junction	0.914336	WDR75	intron_2_190316621_190320046	ENSG00000115368.10	1.28571
intron_3_46681407_46681500	0.198543	Esophagus_Gastroesophageal_Junction	0.914336	ALS2CL	intron_3_46722897_46722990	ENSG00000178038.17	-1.28571
intron_3_46681407_46681504	0.198543	Esophagus_Gastroesophageal_Junction	0.914336	ALS2CL	intron_3_46722897_46722994	ENSG00000178038.17	1.28571
intron_3_46681573_46682029	0.198543	Esophagus_Gastroesophageal_Junction	0.914336	ALS2CL	intron_3_46723063_46723519	ENSG00000178038.17	-1.28571
intron_3_46681598_46682029	0.198543	Esophagus_Gastroesophageal_Junction	0.914336	ALS2CL	intron_3_46723088_46723519	ENSG00000178038.17	1.28571
intron_7_90212045_90225050	0.198239	Esophagus_Gastroesophageal_Junction	0.914336	STEAP2	intron_7_89841359_89854364	ENSG00000157214.14	-1.28659
intron_8_26514679_26581969	0.198098	Esophagus_Gastroesophageal_Junction	0.914336	DPYSL2	intron_8_26372195_26439485	ENSG00000092964.18	-1.28699
intron_9_92046053_92047172	0.19857	Esophagus_Gastroesophageal_Junction	0.914336	SPTLC1	intron_9_94808335_94809454	ENSG00000090054.16	-1.28564
intron_11_120211510_120225661	0.218143	Prostate	0.914346	OAF	intron_11_120082218_120096370	ENSG00000184232.9	-1.23148
intron_11_120211510_120225745	0.218143	Prostate	0.914346	OAF	intron_11_120082218_120096454	ENSG00000184232.9	-1.23148
intron_11_71480274_71480755	0.232925	Brain_Nucleus_accumbens_basal_ganglia	0.914348	NADSYN1	intron_11_71191320_71191801	ENSG00000172890.13	1.19286
intron_15_25407262_25409088	0.215036	Esophagus_Muscularis	0.914351	UBE3A	intron_15_25652409_25654235	ENSG00000114062.22	1.23984
intron_15_44499813_44514598	0.215277	Esophagus_Muscularis	0.914351	CTDSPL2	intron_15_44792011_44806796	ENSG00000137770.14	1.23919
intron_15_58887540_58888385	0.215179	Esophagus_Muscularis	0.914351	SLTM	intron_15_59179739_59180584	ENSG00000137776.17	1.23945
intron_17_75812360_75812455	0.215266	Esophagus_Muscularis	0.914351	UNK	intron_17_73808441_73808536	ENSG00000132478.10	1.23922
intron_19_41265121_41268223	0.215179	Esophagus_Muscularis	0.914351	HNRNPUL1	intron_19_41771026_41774128	ENSG00000105323.18	1.23945
intron_19_41265343_41268223	0.215179	Esophagus_Muscularis	0.914351	HNRNPUL1	intron_19_41771248_41774128	ENSG00000105323.18	-1.23945
intron_1_159838027_159838365	0.215259	Esophagus_Muscularis	0.914351	SNHG28	intron_1_159807817_159808155	ENSG00000188004.11	-1.23923
intron_3_52514496_52514701	0.215223	Esophagus_Muscularis	0.914351	STAB1	intron_3_52548512_52548717	ENSG00000010327.10	1.23933
intron_3_52514829_52514989	0.215223	Esophagus_Muscularis	0.914351	STAB1	intron_3_52548845_52549005	ENSG00000010327.10	-1.23933
intron_5_148424117_148425522	0.214975	Esophagus_Muscularis	0.914351	FBXO38	intron_5_147803680_147805085	ENSG00000145868.17	-1.24
intron_8_38443492_38457356	0.215235	Esophagus_Muscularis	0.914351	FGFR1	intron_8_38301010_38314874	ENSG00000077782.23	1.2393
intron_8_85217502_85219323	0.214975	Esophagus_Muscularis	0.914351	RBIS	intron_8_86129731_86131552	ENSG00000176731.12	1.24
intron_14_52027344_52028722	0.186412	Brain_Hippocampus	0.914353	NID2	intron_14_52494062_52495440	ENSG00000087303.19	1.32127
intron_16_71454218_71456072	0.186468	Brain_Hippocampus	0.914353	ZNF23	intron_16_71488121_71489975	ENSG00000167377.19	-1.3211
intron_3_123931526_123933673	0.186445	Brain_Hippocampus	0.914353	CCDC14	intron_3_123650373_123652520	ENSG00000175455.16	1.32117
intron_5_127291056_127331291	0.186445	Brain_Hippocampus	0.914353	MEGF10	intron_5_126626748_126666983	ENSG00000145794.17	1.32117
intron_10_15841599_15843212	0.167685	Skin_Sun_Exposed_Lower_leg	0.914355	MINDY3	intron_10_15883598_15885211	ENSG00000148481.14	1.37968
intron_10_34372536_34374874	0.169563	Skin_Sun_Exposed_Lower_leg	0.914355	PARD3	intron_10_34661464_34663802	ENSG00000148498.17	1.37361
intron_10_68516843_68517084	0.169206	Skin_Sun_Exposed_Lower_leg	0.914355	SLC25A16	intron_10_70276600_70276841	ENSG00000122912.15	-1.37476
intron_10_68516843_68527246	0.169206	Skin_Sun_Exposed_Lower_leg	0.914355	SLC25A16	intron_10_70276600_70287003	ENSG00000122912.15	1.37476
intron_11_116858699_116859265	0.167539	Skin_Sun_Exposed_Lower_leg	0.914355	SIK3	intron_11_116729415_116729981	ENSG00000160584.17	-1.38015
intron_11_47161190_47161446	0.16933	Skin_Sun_Exposed_Lower_leg	0.914355	CSTPP1	intron_11_47182741_47182997	ENSG00000149179.14	1.37436
intron_11_47161190_47161464	0.16933	Skin_Sun_Exposed_Lower_leg	0.914355	CSTPP1	intron_11_47182741_47183015	ENSG00000149179.14	1.37436
intron_11_47285590_47286433	0.167188	Skin_Sun_Exposed_Lower_leg	0.914355	MADD	intron_11_47307141_47307984	ENSG00000110514.20	-1.38129
intron_11_47295576_47295897	0.16941	Skin_Sun_Exposed_Lower_leg	0.914355	MADD	intron_11_47317127_47317448	ENSG00000110514.20	1.3741
intron_11_47295579_47295897	0.16941	Skin_Sun_Exposed_Lower_leg	0.914355	MADD	intron_11_47317130_47317448	ENSG00000110514.20	-1.3741
intron_12_119676670_119679933	0.167665	Skin_Sun_Exposed_Lower_leg	0.914355	PRKAB1	intron_12_120114475_120117738	ENSG00000111725.11	1.37975
intron_12_48818974_48823344	0.167685	Skin_Sun_Exposed_Lower_leg	0.914355	CACNB3	intron_12_49212757_49217127	ENSG00000167535.8	1.37968
intron_14_104893666_104893761	0.169827	Skin_Sun_Exposed_Lower_leg	0.914355	CEP170B	intron_14_105360003_105360098	ENSG00000099814.17	-1.37276
intron_14_20356434_20356590	0.169935	Skin_Sun_Exposed_Lower_leg	0.914355	PARP2	intron_14_20824593_20824749	ENSG00000129484.14	-1.37241
intron_14_22906368_22918999	0.167239	Skin_Sun_Exposed_Lower_leg	0.914355	RBM23	intron_14_23375577_23388208	ENSG00000100461.18	-1.38113
intron_14_24325887_24326105	0.169978	Skin_Sun_Exposed_Lower_leg	0.914355	ADCY4	intron_14_24795093_24795311	ENSG00000129467.14	1.37227
intron_14_24440926_24441674	0.170018	Skin_Sun_Exposed_Lower_leg	0.914355	SDR39U1	intron_14_24910132_24910880	ENSG00000100445.18	-1.37215
intron_14_50888903_50893213	0.169905	Skin_Sun_Exposed_Lower_leg	0.914355	ABHD12B	intron_14_51355621_51359931	ENSG00000131969.15	-1.37251
intron_14_63205047_63269110	0.168066	Skin_Sun_Exposed_Lower_leg	0.914355	RHOJ	intron_14_63671765_63735828	ENSG00000126785.13	-1.37844
intron_14_69091156_69091674	0.169935	Skin_Sun_Exposed_Lower_leg	0.914355	DCAF5	intron_14_69557873_69558391	ENSG00000139990.18	-1.37241
intron_14_74048074_74049702	0.170016	Skin_Sun_Exposed_Lower_leg	0.914355	BBOF1	intron_14_74514777_74516405	ENSG00000119636.16	-1.37215
intron_15_25095828_25097321	0.167722	Skin_Sun_Exposed_Lower_leg	0.914355	SNHG14	intron_15_25340975_25342468	ENSG00000224078.15	1.37956
intron_15_92886254_92892004	0.1675	Skin_Sun_Exposed_Lower_leg	0.914355	CHASERR	intron_15_93429484_93435234	ENSG00000272888.8	-1.38028
intron_15_92886254_92892004	0.1675	Skin_Sun_Exposed_Lower_leg	0.914355	CHD2	intron_15_93429484_93435234	ENSG00000173575.24	-1.38028
intron_16_4331774_4340920	0.16864	Skin_Sun_Exposed_Lower_leg	0.914355	PAM16	intron_16_4381775_4390921	ENSG00000217930.8	-1.37659
intron_16_4461959_4463420	0.169131	Skin_Sun_Exposed_Lower_leg	0.914355	NMRAL1	intron_16_4511960_4513421	ENSG00000153406.14	-1.375
intron_16_4461959_4463660	0.169131	Skin_Sun_Exposed_Lower_leg	0.914355	NMRAL1	intron_16_4511960_4513661	ENSG00000153406.14	1.375
intron_16_4471449_4474093	0.168387	Skin_Sun_Exposed_Lower_leg	0.914355	NMRAL1	intron_16_4521450_4524094	ENSG00000153406.14	-1.3774
intron_16_57061701_57062351	0.168186	Skin_Sun_Exposed_Lower_leg	0.914355	NLRC5	intron_16_57095613_57096263	ENSG00000140853.17	-1.37806
intron_16_89222183_89223157	0.169227	Skin_Sun_Exposed_Lower_leg	0.914355	ZNF778	intron_16_89288591_89289565	ENSG00000170100.14	1.37469
intron_17_29122253_29140340	0.169982	Skin_Sun_Exposed_Lower_leg	0.914355	MYO18A	intron_17_27449271_27467358	ENSG00000196535.20	1.37226
intron_17_4539967_4540348	0.168324	Skin_Sun_Exposed_Lower_leg	0.914355	MYBBP1A	intron_17_4443262_4443643	ENSG00000132382.15	-1.37761
intron_17_58305171_58305387	0.167839	Skin_Sun_Exposed_Lower_leg	0.914355	TSPOAP1	intron_17_56382532_56382748	ENSG00000005379.17	-1.37918
intron_18_35291232_35305976	0.168536	Skin_Sun_Exposed_Lower_leg	0.914355	ZNF271P	intron_18_32871196_32885940	ENSG00000257267.5	1.37692
intron_19_38304490_38304624	0.168892	Skin_Sun_Exposed_Lower_leg	0.914355	C19orf33	intron_19_38795130_38795264	ENSG00000167644.12	-1.37577
intron_19_38304490_38304624	0.168892	Skin_Sun_Exposed_Lower_leg	0.914355	ENSG00000267748	intron_19_38795130_38795264	ENSG00000267748.4	-1.37577
intron_19_47695080_47695365	0.169946	Skin_Sun_Exposed_Lower_leg	0.914355	BICRA	intron_19_48198337_48198622	ENSG00000063169.12	-1.37238
intron_19_52854126_52854258	0.168995	Skin_Sun_Exposed_Lower_leg	0.914355	ZNF468	intron_19_53357379_53357511	ENSG00000204604.13	1.37544
intron_19_7395247_7440189	0.169649	Skin_Sun_Exposed_Lower_leg	0.914355	ARHGEF18	intron_19_7460133_7505075	ENSG00000104880.19	1.37333
intron_1_109214128_109214547	0.169086	Skin_Sun_Exposed_Lower_leg	0.914355	SARS1	intron_1_109756750_109757169	ENSG00000031698.13	-1.37515
intron_1_153975905_153976693	0.168581	Skin_Sun_Exposed_Lower_leg	0.914355	ENSG00000285641	intron_1_153948381_153949169	ENSG00000285641.1	1.37678
intron_1_153975905_153976693	0.168581	Skin_Sun_Exposed_Lower_leg	0.914355	JTB	intron_1_153948381_153949169	ENSG00000143543.15	1.37678
intron_1_160218968_160220459	0.169982	Skin_Sun_Exposed_Lower_leg	0.914355	DCAF8	intron_1_160188758_160190249	ENSG00000132716.19	1.37226
intron_1_160218968_160222651	0.169982	Skin_Sun_Exposed_Lower_leg	0.914355	DCAF8	intron_1_160188758_160192441	ENSG00000132716.19	-1.37226
intron_1_160218968_160222651	0.169982	Skin_Sun_Exposed_Lower_leg	0.914355	ENSG00000258465	intron_1_160188758_160192441	ENSG00000258465.8	-1.37226
intron_1_217492693_217495015	0.169843	Skin_Sun_Exposed_Lower_leg	0.914355	GPATCH2	intron_1_217666035_217668357	ENSG00000092978.11	-1.37271
intron_1_229498306_229499684	0.167368	Skin_Sun_Exposed_Lower_leg	0.914355	NUP133	intron_1_229634053_229635431	ENSG00000069248.12	-1.38071
intron_1_44655209_44674331	0.168018	Skin_Sun_Exposed_Lower_leg	0.914355	TMEM53	intron_1_45120881_45140003	ENSG00000126106.14	-1.3786
intron_1_6428419_6440254	0.167843	Skin_Sun_Exposed_Lower_leg	0.914355	ESPN	intron_1_6488479_6500314	ENSG00000187017.18	1.37917
intron_1_77968203_77969925	0.166999	Skin_Sun_Exposed_Lower_leg	0.914355	FUBP1	intron_1_78433887_78435609	ENSG00000162613.18	1.38191
intron_20_17570211_17591932	0.16814	Skin_Sun_Exposed_Lower_leg	0.914355	DSTN	intron_20_17550856_17572577	ENSG00000125868.16	1.37821
intron_20_17570211_17600738	0.16814	Skin_Sun_Exposed_Lower_leg	0.914355	DSTN	intron_20_17550856_17581383	ENSG00000125868.16	-1.37821
intron_20_35510054_35511363	0.170079	Skin_Sun_Exposed_Lower_leg	0.914355	CEP250	intron_20_34097883_34099192	ENSG00000126001.17	-1.37195
intron_21_44305417_44306681	0.167303	Skin_Sun_Exposed_Lower_leg	0.914355	PFKL	intron_21_45725300_45726564	ENSG00000141959.17	1.38092
intron_21_46314880_46315474	0.170094	Skin_Sun_Exposed_Lower_leg	0.914355	C21orf58	intron_21_47734794_47735388	ENSG00000160298.18	-1.3719
intron_21_46318961_46322639	0.170094	Skin_Sun_Exposed_Lower_leg	0.914355	C21orf58	intron_21_47738875_47742553	ENSG00000160298.18	1.3719
intron_21_46636990_46643535	0.168342	Skin_Sun_Exposed_Lower_leg	0.914355	PRMT2	intron_21_48056902_48063447	ENSG00000160310.19	1.37755
intron_21_46661936_46663383	0.168342	Skin_Sun_Exposed_Lower_leg	0.914355	PRMT2	intron_21_48081848_48083295	ENSG00000160310.19	-1.37755
intron_22_29808185_29813430	0.168018	Skin_Sun_Exposed_Lower_leg	0.914355	ASCC2	intron_22_30204174_30209419	ENSG00000100325.15	1.3786
intron_2_113121618_113127689	0.16814	Skin_Sun_Exposed_Lower_leg	0.914355	IL1RN	intron_2_113879195_113885266	ENSG00000136689.20	1.37821
intron_2_241071720_241071796	0.167058	Skin_Sun_Exposed_Lower_leg	0.914355	SNED1	intron_2_242011135_242011211	ENSG00000162804.14	-1.38172
intron_2_25239215_25240302	0.16954	Skin_Sun_Exposed_Lower_leg	0.914355	DNMT3A	intron_2_25462084_25463171	ENSG00000119772.19	-1.37368
intron_2_32012052_32023422	0.16715	Skin_Sun_Exposed_Lower_leg	0.914355	DPY30	intron_2_32237121_32248491	ENSG00000162961.14	1.38142
intron_2_42770186_42770493	0.169937	Skin_Sun_Exposed_Lower_leg	0.914355	HAAO	intron_2_42997326_42997633	ENSG00000162882.15	-1.37241
intron_2_42770582_42783314	0.169937	Skin_Sun_Exposed_Lower_leg	0.914355	HAAO	intron_2_42997722_43010454	ENSG00000162882.15	1.37241
intron_2_55291164_55291676	0.168165	Skin_Sun_Exposed_Lower_leg	0.914355	CCDC88A	intron_2_55518300_55518812	ENSG00000115355.18	1.37812
intron_3_10018071_10023530	0.168006	Skin_Sun_Exposed_Lower_leg	0.914355	ENSG00000291078	intron_3_10059755_10065214	ENSG00000291078.1	1.37864
intron_3_160412084_160412326	0.167188	Skin_Sun_Exposed_Lower_leg	0.914355	SMC4	intron_3_160129872_160130114	ENSG00000113810.16	-1.38129
intron_3_184386159_184386492	0.168547	Skin_Sun_Exposed_Lower_leg	0.914355	CHRD	intron_3_184103947_184104280	ENSG00000090539.16	1.37689
intron_3_184386755_184386845	0.168547	Skin_Sun_Exposed_Lower_leg	0.914355	CHRD	intron_3_184104543_184104633	ENSG00000090539.16	-1.37689
intron_4_119512970_119528740	0.168751	Skin_Sun_Exposed_Lower_leg	0.914355	ENSG00000291203	intron_4_120434125_120449895	ENSG00000291203.1	-1.37623
intron_4_15570496_15574150	0.168086	Skin_Sun_Exposed_Lower_leg	0.914355	CC2D2A	intron_4_15572119_15575773	ENSG00000048342.18	-1.37838
intron_4_2341615_2353933	0.167526	Skin_Sun_Exposed_Lower_leg	0.914355	ZFYVE28	intron_4_2343342_2355660	ENSG00000159733.14	-1.3802
intron_4_84860622_84896911	0.169131	Skin_Sun_Exposed_Lower_leg	0.914355	WDFY3	intron_4_85781775_85818064	ENSG00000163625.17	-1.375
intron_4_99549356_99550885	0.168992	Skin_Sun_Exposed_Lower_leg	0.914355	TRMT10A	intron_4_100470513_100472042	ENSG00000145331.14	-1.37545
intron_4_99550990_99553785	0.168992	Skin_Sun_Exposed_Lower_leg	0.914355	TRMT10A	intron_4_100472147_100474942	ENSG00000145331.14	1.37545
intron_5_123595134_123604724	0.167372	Skin_Sun_Exposed_Lower_leg	0.914355	CSNK1G3	intron_5_122930828_122940418	ENSG00000151292.19	-1.3807
intron_5_141970877_141973583	0.167551	Skin_Sun_Exposed_Lower_leg	0.914355	RNF14	intron_5_141350442_141353148	ENSG00000013561.18	1.38012
intron_5_33989502_33998641	0.167393	Skin_Sun_Exposed_Lower_leg	0.914355	AMACR	intron_5_33989607_33998746	ENSG00000242110.9	1.38063
intron_5_33989502_33998641	0.167393	Skin_Sun_Exposed_Lower_leg	0.914355	C1QTNF3-AMACR	intron_5_33989607_33998746	ENSG00000273294.1	1.38063
intron_5_443290_446150	0.16941	Skin_Sun_Exposed_Lower_leg	0.914355	EXOC3	intron_5_443405_446265	ENSG00000180104.16	-1.3741
intron_6_116431193_116433343	0.168748	Skin_Sun_Exposed_Lower_leg	0.914355	DSE	intron_6_116752356_116754506	ENSG00000111817.19	1.37624
intron_6_116431193_116435587	0.168748	Skin_Sun_Exposed_Lower_leg	0.914355	DSE	intron_6_116752356_116756750	ENSG00000111817.19	-1.37624
intron_6_13306527_13307596	0.167735	Skin_Sun_Exposed_Lower_leg	0.914355	TBC1D7	intron_6_13306759_13307828	ENSG00000145979.18	-1.37952
intron_6_18171479_18185772	0.167613	Skin_Sun_Exposed_Lower_leg	0.914355	KDM1B	intron_6_18171710_18186003	ENSG00000165097.16	1.37991
intron_6_24486130_24489415	0.169181	Skin_Sun_Exposed_Lower_leg	0.914355	GPLD1	intron_6_24486358_24489643	ENSG00000112293.15	-1.37484
intron_6_36495914_36496711	0.168044	Skin_Sun_Exposed_Lower_leg	0.914355	STK38	intron_6_36463691_36464488	ENSG00000112079.9	-1.37852
intron_6_42214192_42214280	0.168364	Skin_Sun_Exposed_Lower_leg	0.914355	MRPS10	intron_6_42181930_42182018	ENSG00000048544.6	-1.37748
intron_6_43203987_43204360	0.170094	Skin_Sun_Exposed_Lower_leg	0.914355	CUL9	intron_6_43171725_43172098	ENSG00000112659.14	-1.3719
intron_7_100122577_100122784	0.169043	Skin_Sun_Exposed_Lower_leg	0.914355	CNPY4	intron_7_99720200_99720407	ENSG00000166997.8	1.37529
intron_7_100122906_100124514	0.169043	Skin_Sun_Exposed_Lower_leg	0.914355	CNPY4	intron_7_99720529_99722137	ENSG00000166997.8	-1.37529
intron_7_116500447_116505971	0.170074	Skin_Sun_Exposed_Lower_leg	0.914355	CAV2	intron_7_116140501_116146025	ENSG00000105971.15	1.37197
intron_7_135414432_135415176	0.168676	Skin_Sun_Exposed_Lower_leg	0.914355	CNOT4	intron_7_135099181_135099925	ENSG00000080802.21	-1.37647
intron_7_150368941_150371228	0.168857	Skin_Sun_Exposed_Lower_leg	0.914355	REPIN1	intron_7_150066030_150068317	ENSG00000214022.12	1.37589
intron_7_66086821_66087334	0.169077	Skin_Sun_Exposed_Lower_leg	0.914355	ASL	intron_7_65551808_65552321	ENSG00000126522.17	1.37517
intron_7_73572970_73573320	0.169131	Skin_Sun_Exposed_Lower_leg	0.914355	TBL2	intron_7_72987300_72987650	ENSG00000106638.18	1.375
intron_7_99666810_99666952	0.16869	Skin_Sun_Exposed_Lower_leg	0.914355	CYP3A5	intron_7_99264433_99264575	ENSG00000106258.15	-1.37643
intron_7_99667065_99672580	0.16869	Skin_Sun_Exposed_Lower_leg	0.914355	CYP3A5	intron_7_99264688_99270203	ENSG00000106258.15	1.37643
intron_7_99672679_99672784	0.16869	Skin_Sun_Exposed_Lower_leg	0.914355	CYP3A5	intron_7_99270302_99270407	ENSG00000106258.15	-1.37643
intron_7_99672679_99674533	0.16869	Skin_Sun_Exposed_Lower_leg	0.914355	CYP3A5	intron_7_99270302_99272156	ENSG00000106258.15	1.37643
intron_7_99672915_99674533	0.16869	Skin_Sun_Exposed_Lower_leg	0.914355	CYP3A5	intron_7_99270538_99272156	ENSG00000106258.15	-1.37643
intron_7_99672933_99674533	0.16869	Skin_Sun_Exposed_Lower_leg	0.914355	CYP3A5	intron_7_99270556_99272156	ENSG00000106258.15	-1.37643
intron_7_99676208_99679826	0.16869	Skin_Sun_Exposed_Lower_leg	0.914355	CYP3A5	intron_7_99273831_99277449	ENSG00000106258.15	1.37643
intron_7_99676576_99679826	0.16869	Skin_Sun_Exposed_Lower_leg	0.914355	CYP3A5	intron_7_99274199_99277449	ENSG00000106258.15	-1.37643
intron_8_38264604_38266141	0.16992	Skin_Sun_Exposed_Lower_leg	0.914355	PLPP5	intron_8_38122122_38123659	ENSG00000147535.17	1.37246
intron_8_38264949_38266141	0.16992	Skin_Sun_Exposed_Lower_leg	0.914355	PLPP5	intron_8_38122467_38123659	ENSG00000147535.17	-1.37246
intron_8_42395133_42396678	0.167939	Skin_Sun_Exposed_Lower_leg	0.914355	VDAC3	intron_8_42252651_42254196	ENSG00000078668.14	-1.37886
intron_9_123452347_123454739	0.169771	Skin_Sun_Exposed_Lower_leg	0.914355	DENND1A	intron_9_126214626_126217018	ENSG00000119522.18	1.37294
intron_9_129834766_129835139	0.168342	Skin_Sun_Exposed_Lower_leg	0.914355	C9orf78	intron_9_132597045_132597418	ENSG00000136819.15	1.37755
intron_9_91216106_91217277	0.169855	Skin_Sun_Exposed_Lower_leg	0.914355	AUH	intron_9_93978388_93979559	ENSG00000148090.12	1.37267
intron_1_29216812_29220838	0.133024	Brain_Spinal_cord_cervical_c-1	0.914356	MECR	intron_1_29543324_29547350	ENSG00000116353.16	-1.50228
intron_11_112085462_112085978	0.132698	Heart_Left_Ventricle	0.914356	TIMM8B	intron_11_111956186_111956702	ENSG00000150779.12	1.50355
intron_14_104580003_104586415	0.132374	Heart_Left_Ventricle	0.914356	C14orf180	intron_14_105046340_105052752	ENSG00000184601.11	1.50481
intron_14_23358965_23359317	0.132791	Heart_Left_Ventricle	0.914356	EFS	intron_14_23828174_23828526	ENSG00000100842.13	1.50318
intron_15_90231788_90232219	0.132672	Heart_Left_Ventricle	0.914356	CIB1	intron_15_90775020_90775451	ENSG00000185043.13	1.50365
intron_16_84070776_84081747	0.131962	Heart_Left_Ventricle	0.914356	MBTPS1	intron_16_84104381_84115352	ENSG00000140943.18	-1.50641
intron_17_35983888_35984334	0.132809	Heart_Left_Ventricle	0.914356	CCL14	intron_17_34310924_34311370	ENSG00000276409.5	-1.50312
intron_17_78396385_78398252	0.131896	Heart_Left_Ventricle	0.914356	PGS1	intron_17_76392466_76394333	ENSG00000087157.19	-1.50667
intron_18_11885816_11886499	0.132173	Heart_Left_Ventricle	0.914356	MPPE1	intron_18_11885815_11886498	ENSG00000154889.17	-1.50559
intron_19_14545180_14562525	0.132711	Heart_Left_Ventricle	0.914356	TECR	intron_19_14655992_14673337	ENSG00000099797.15	1.5035
intron_1_1527862_1529223	0.132121	Heart_Left_Ventricle	0.914356	ATAD3A	intron_1_1463242_1464603	ENSG00000197785.14	1.50579
intron_1_22052742_22078429	0.132002	Heart_Left_Ventricle	0.914356	CDC42	intron_1_22379235_22404922	ENSG00000070831.18	1.50625
intron_1_224153337_224157352	0.131748	Heart_Left_Ventricle	0.914356	FBXO28	intron_1_224341039_224345054	ENSG00000143756.12	-1.50725
intron_1_31006031_31006994	0.132971	Heart_Left_Ventricle	0.914356	PUM1	intron_1_31478878_31479841	ENSG00000134644.16	-1.50249
intron_1_37969735_37976884	0.132658	Heart_Left_Ventricle	0.914356	SF3A3	intron_1_38435407_38442556	ENSG00000183431.12	1.5037
intron_1_40758294_40762888	0.132042	Heart_Left_Ventricle	0.914356	NFYC	intron_1_41223966_41228560	ENSG00000066136.21	1.5061
intron_1_6468586_6469042	0.132573	Heart_Left_Ventricle	0.914356	PLEKHG5	intron_1_6528646_6529102	ENSG00000171680.23	-1.50403
intron_20_16371761_16374257	0.131737	Heart_Left_Ventricle	0.914356	KIF16B	intron_20_16352406_16354902	ENSG00000089177.19	-1.50729
intron_20_35272145_35278009	0.13288	Heart_Left_Ventricle	0.914356	MMP24OS	intron_20_33859948_33865812	ENSG00000126005.17	-1.50284
intron_20_63706738_63706999	0.13172	Heart_Left_Ventricle	0.914356	ARFRP1	intron_20_62338090_62338351	ENSG00000101246.20	1.50735
intron_22_45533898_45535256	0.132547	Heart_Left_Ventricle	0.914356	FBLN1	intron_22_45929778_45931136	ENSG00000077942.19	-1.50413
intron_3_50183564_50184592	0.132942	Heart_Left_Ventricle	0.914356	SEMA3F	intron_3_50220997_50222025	ENSG00000001617.12	-1.5026
intron_4_105700014_105703648	0.132648	Heart_Left_Ventricle	0.914356	INTS12	intron_4_106621171_106624805	ENSG00000138785.16	1.50374
intron_6_106583420_106587679	0.132221	Heart_Left_Ventricle	0.914356	RTN4IP1	intron_6_107031295_107035554	ENSG00000130347.13	-1.5054
intron_6_24423050_24423584	0.132934	Heart_Left_Ventricle	0.914356	MRS2	intron_6_24423278_24423812	ENSG00000124532.15	1.50263
intron_8_26383230_26391243	0.132863	Heart_Left_Ventricle	0.914356	BNIP3L	intron_8_26240746_26248759	ENSG00000104765.16	-1.50291
intron_9_108897285_108898502	0.132023	Heart_Left_Ventricle	0.914356	ELP1	intron_9_111659565_111660782	ENSG00000070061.16	-1.50617
intron_9_131504340_131506114	0.13209	Heart_Left_Ventricle	0.914356	POMT1	intron_9_134379727_134381501	ENSG00000130714.19	1.50591
intron_9_136741361_136741656	0.132397	Heart_Left_Ventricle	0.914356	LCN10	intron_9_139635813_139636108	ENSG00000187922.14	-1.50472
intron_9_136741737_136741881	0.132397	Heart_Left_Ventricle	0.914356	LCN10	intron_9_139636189_139636333	ENSG00000187922.14	-1.50472
intron_9_2645082_2645574	0.132695	Heart_Left_Ventricle	0.914356	VLDLR	intron_9_2645082_2645574	ENSG00000147852.17	-1.50356
intron_9_2648347_2648669	0.132841	Heart_Left_Ventricle	0.914356	VLDLR	intron_9_2648347_2648669	ENSG00000147852.17	1.50299
intron_9_35801154_35801643	0.1329	Heart_Left_Ventricle	0.914356	NPR2	intron_9_35801151_35801640	ENSG00000159899.16	1.50276
intron_10_124408965_124418873	0.214788	Lung	0.914357	OAT	intron_10_126097534_126107442	ENSG00000065154.12	1.24051
intron_10_95268862_95290820	0.215363	Lung	0.914357	PDLIM1	intron_10_97028619_97050577	ENSG00000107438.9	-1.23895
intron_11_116837157_116837345	0.214518	Lung	0.914357	APOA1	intron_11_116707873_116708061	ENSG00000118137.10	1.24124
intron_12_121430469_121439857	0.214652	Lung	0.914357	KDM2B	intron_12_121868272_121877660	ENSG00000089094.20	1.24088
intron_12_51913350_51914439	0.215305	Lung	0.914357	ACVRL1	intron_12_52307134_52308223	ENSG00000139567.13	1.23911
intron_12_51913770_51913974	0.215305	Lung	0.914357	ACVRL1	intron_12_52307554_52307758	ENSG00000139567.13	1.23911
intron_13_95991473_95996063	0.214607	Lung	0.914357	UGGT2	intron_13_96643727_96648317	ENSG00000102595.21	1.241
intron_15_25407262_25409088	0.215036	Lung	0.914357	UBE3A	intron_15_25652409_25654235	ENSG00000114062.22	1.23984
intron_15_44499813_44514598	0.215277	Lung	0.914357	CTDSPL2	intron_15_44792011_44806796	ENSG00000137770.14	-1.23919
intron_15_58887540_58888385	0.215179	Lung	0.914357	SLTM	intron_15_59179739_59180584	ENSG00000137776.17	1.23945
intron_16_1823037_1826712	0.21452	Lung	0.914357	HAGH	intron_16_1873038_1876713	ENSG00000063854.13	1.24123
intron_16_88725080_88725416	0.215277	Lung	0.914357	PIEZO1	intron_16_88791488_88791824	ENSG00000103335.22	1.23919
intron_17_1478192_1478410	0.215368	Lung	0.914357	MYO1C	intron_17_1381486_1381704	ENSG00000197879.17	1.23894
intron_17_1478492_1478616	0.215368	Lung	0.914357	MYO1C	intron_17_1381786_1381910	ENSG00000197879.17	-1.23894
intron_17_75812360_75812455	0.215266	Lung	0.914357	UNK	intron_17_73808441_73808536	ENSG00000132478.10	1.23922
intron_19_14480778_14482689	0.215218	Lung	0.914357	GIPC1	intron_19_14591590_14593501	ENSG00000123159.16	1.23934
intron_19_41265343_41268223	0.215179	Lung	0.914357	HNRNPUL1	intron_19_41771248_41774128	ENSG00000105323.18	-1.23945
intron_19_4534095_4539982	0.214814	Lung	0.914357	ENSG00000267385	intron_19_4534107_4539994	ENSG00000267385.1	1.24044
intron_1_108947508_108947611	0.215348	Lung	0.914357	CLCC1	intron_1_109490130_109490233	ENSG00000121940.17	1.23899
intron_1_109669371_109669636	0.214556	Lung	0.914357	GSTM2	intron_1_110211993_110212258	ENSG00000213366.13	-1.24113
intron_1_155689174_155709033	0.215395	Lung	0.914357	DAP3	intron_1_155658965_155678824	ENSG00000132676.16	1.23887
intron_1_155709824_155721517	0.215395	Lung	0.914357	DAP3	intron_1_155679615_155691308	ENSG00000132676.16	1.23887
intron_1_159838027_159838365	0.215259	Lung	0.914357	SNHG28	intron_1_159807817_159808155	ENSG00000188004.11	-1.23923
intron_20_63521363_63521512	0.215241	Lung	0.914357	PPDPF	intron_20_62152716_62152865	ENSG00000125534.10	-1.23928
intron_22_20043443_20052465	0.214975	Lung	0.914357	TANGO2	intron_22_20030966_20039988	ENSG00000183597.16	-1.24
intron_2_189448508_189450903	0.215366	Lung	0.914357	WDR75	intron_2_190313234_190315629	ENSG00000115368.10	-1.23894
intron_3_52514829_52514989	0.215223	Lung	0.914357	STAB1	intron_3_52548845_52549005	ENSG00000010327.10	-1.23933
intron_5_94714886_94779110	0.214636	Lung	0.914357	MCTP1	intron_5_94050591_94114815	ENSG00000175471.20	1.24092
intron_6_116660846_116666634	0.214788	Lung	0.914357	ZUP1	intron_6_116982009_116987797	ENSG00000153975.10	1.24051
intron_6_167010893_167013508	0.215116	Lung	0.914357	CEP43	intron_6_167424381_167426996	ENSG00000213066.14	1.23962
intron_6_167010893_167013508	0.215116	Lung	0.914357	ENSG00000272980	intron_6_167424381_167426996	ENSG00000272980.5	1.23962
intron_6_3010189_3012544	0.214579	Lung	0.914357	NQO2	intron_6_3010423_3012778	ENSG00000124588.22	1.24107
intron_8_102299547_102300000	0.214903	Lung	0.914357	UBR5	intron_8_103311775_103312228	ENSG00000104517.13	1.2402
intron_8_85217502_85219323	0.214975	Lung	0.914357	RBIS	intron_8_86129731_86131552	ENSG00000176731.12	1.24
intron_8_85217502_85220306	0.214975	Lung	0.914357	RBIS	intron_8_86129731_86132535	ENSG00000176731.12	1.24
intron_9_130425924_130427313	0.214893	Lung	0.914357	HMCN2	intron_9_133301311_133302700	ENSG00000148357.18	-1.24022
intron_9_6492401_6493826	0.21492	Lung	0.914357	UHRF2	intron_9_6492401_6493826	ENSG00000147854.17	-1.24015
intron_10_17615964_17617083	0.216935	Heart_Atrial_Appendage	0.91436	HACD1	intron_10_17657963_17659082	ENSG00000165996.14	-1.23472
intron_10_24544481_24544981	0.216262	Heart_Atrial_Appendage	0.91436	KIAA1217	intron_10_24833410_24833910	ENSG00000120549.19	-1.23653
intron_12_49265184_49269465	0.216685	Heart_Atrial_Appendage	0.91436	TUBA1C	intron_12_49658967_49663248	ENSG00000167553.17	1.23539
intron_12_51052207_51056350	0.216721	Heart_Atrial_Appendage	0.91436	LETMD1	intron_12_51445990_51450133	ENSG00000050426.16	1.23529
intron_12_68692112_68696819	0.216277	Heart_Atrial_Appendage	0.91436	NUP107	intron_12_69085892_69090599	ENSG00000111581.10	1.23649
intron_13_36972036_36985627	0.216721	Heart_Atrial_Appendage	0.91436	ALG5	intron_13_37546173_37559764	ENSG00000120697.10	1.23529
intron_14_104742002_104743067	0.21598	Heart_Atrial_Appendage	0.91436	ADSS1	intron_14_105208339_105209404	ENSG00000185100.11	-1.23729
intron_15_65467223_65474209	0.217063	Heart_Atrial_Appendage	0.91436	DPP8	intron_15_65759561_65766547	ENSG00000074603.19	1.23438
intron_16_659376_660612	0.216497	Heart_Atrial_Appendage	0.91436	WDR90	intron_16_709376_710612	ENSG00000161996.19	-1.2359
intron_17_4022828_4024919	0.216974	Heart_Atrial_Appendage	0.91436	ZZEF1	intron_17_3926122_3928213	ENSG00000074755.15	1.23462
intron_17_46923269_46929520	0.216005	Heart_Atrial_Appendage	0.91436	GOSR2	intron_17_45000635_45006886	ENSG00000108433.17	-1.23722
intron_17_73209768_73212678	0.21668	Heart_Atrial_Appendage	0.91436	FAM104A	intron_17_71205907_71208817	ENSG00000133193.13	1.2354
intron_17_76544370_76545530	0.216721	Heart_Atrial_Appendage	0.91436	PRCD	intron_17_74540452_74541612	ENSG00000214140.11	1.23529
intron_1_155521618_155562153	0.21603	Heart_Atrial_Appendage	0.91436	ASH1L	intron_1_155491409_155531944	ENSG00000116539.14	-1.23715
intron_1_155717128_155725382	0.216898	Heart_Atrial_Appendage	0.91436	DAP3	intron_1_155686919_155695173	ENSG00000132676.16	1.23482
intron_1_31365939_31367393	0.216497	Heart_Atrial_Appendage	0.91436	FABP3	intron_1_31838786_31840240	ENSG00000121769.8	-1.2359
intron_1_84570139_84570582	0.216467	Heart_Atrial_Appendage	0.91436	CTBS	intron_1_85035822_85036265	ENSG00000117151.13	-1.23598
intron_21_44094233_44098357	0.216841	Heart_Atrial_Appendage	0.91436	TRAPPC10	intron_21_45514114_45518238	ENSG00000160218.13	1.23497
intron_21_45204736_45220836	0.216417	Heart_Atrial_Appendage	0.91436	ADARB1	intron_21_46624651_46640751	ENSG00000197381.18	-1.23611
intron_22_49904506_49907721	0.216177	Heart_Atrial_Appendage	0.91436	ALG12	intron_22_50298154_50301369	ENSG00000182858.14	1.23676
intron_2_112494375_112501206	0.216146	Heart_Atrial_Appendage	0.91436	TTL	intron_2_113251952_113258783	ENSG00000114999.8	1.23684
intron_2_219233943_219234133	0.216211	Heart_Atrial_Appendage	0.91436	ANKZF1	intron_2_220098665_220098855	ENSG00000163516.14	-1.23667
intron_2_98616533_98618146	0.216916	Heart_Atrial_Appendage	0.91436	UNC50	intron_2_99232996_99234609	ENSG00000115446.12	-1.23477
intron_3_46901860_46902526	0.217042	Heart_Atrial_Appendage	0.91436	PTH1R	intron_3_46943350_46944016	ENSG00000160801.14	-1.23443
intron_4_113373173_113373285	0.216419	Heart_Atrial_Appendage	0.91436	ANK2	intron_4_114294329_114294441	ENSG00000145362.21	-1.23611
intron_4_158171480_158179661	0.216947	Heart_Atrial_Appendage	0.91436	GASK1B-AS1	intron_4_159092632_159100813	ENSG00000248429.5	1.23469
intron_4_75973391_75975744	0.21627	Heart_Atrial_Appendage	0.91436	SDAD1	intron_4_76894544_76896897	ENSG00000198301.12	-1.23651
intron_6_36678798_36684097	0.21695	Heart_Atrial_Appendage	0.91436	CDKN1A	intron_6_36646575_36651874	ENSG00000124762.14	-1.23468
intron_7_15612611_15626746	0.216093	Heart_Atrial_Appendage	0.91436	MEOX2	intron_7_15652236_15666371	ENSG00000106511.6	1.23698
intron_7_90279893_90282892	0.216721	Heart_Atrial_Appendage	0.91436	CFAP69	intron_7_89909207_89912206	ENSG00000105792.19	-1.23529
intron_8_123806229_123808272	0.21683	Heart_Atrial_Appendage	0.91436	FAM91A1	intron_8_124818469_124820512	ENSG00000176853.16	1.235
intron_8_22067159_22067527	0.216204	Heart_Atrial_Appendage	0.91436	DMTN	intron_8_21924670_21925038	ENSG00000158856.19	1.23669
intron_8_81715114_81717249	0.216868	Heart_Atrial_Appendage	0.91436	ZFAND1	intron_8_82627349_82629484	ENSG00000104231.11	1.2349
intron_8_81715114_81718182	0.216868	Heart_Atrial_Appendage	0.91436	ZFAND1	intron_8_82627349_82630417	ENSG00000104231.11	-1.2349
intron_10_97478389_97480241	0.190637	Skin_Not_Sun_Exposed_Suprapubic	0.914371	MMS19	intron_10_99238146_99239998	ENSG00000155229.21	-1.3087
intron_10_97480357_97480942	0.190637	Skin_Not_Sun_Exposed_Suprapubic	0.914371	MMS19	intron_10_99240114_99240699	ENSG00000155229.21	-1.3087
intron_12_7108947_7110298	0.190667	Skin_Not_Sun_Exposed_Suprapubic	0.914371	C1RL-AS1	intron_12_7261543_7262894	ENSG00000205885.8	1.30861
intron_20_45110540_45110635	0.190681	Skin_Not_Sun_Exposed_Suprapubic	0.914371	WFDC5	intron_20_43739181_43739276	ENSG00000175121.12	-1.30857
intron_2_170929403_170948350	0.196978	Ovary	0.914372	GORASP2	intron_2_171785913_171804860	ENSG00000115806.13	-1.29021
intron_11_48121266_48123613	0.217037	Breast_Mammary_Tissue	0.914372	PTPRJ	intron_11_48142818_48145165	ENSG00000149177.15	1.23445
intron_15_30975003_30990777	0.216991	Breast_Mammary_Tissue	0.914372	MTMR10	intron_15_31267206_31282980	ENSG00000166912.17	1.23457
intron_15_41842591_41843126	0.21695	Breast_Mammary_Tissue	0.914372	JMJD7-PLA2G4B	intron_15_42134789_42135324	ENSG00000168970.22	1.23468
intron_15_65467223_65474209	0.217063	Breast_Mammary_Tissue	0.914372	DPP8	intron_15_65759561_65766547	ENSG00000074603.19	-1.23438
intron_17_4022828_4024919	0.216974	Breast_Mammary_Tissue	0.914372	ZZEF1	intron_17_3926122_3928213	ENSG00000074755.15	1.23462
intron_1_155717128_155725382	0.216898	Breast_Mammary_Tissue	0.914372	DAP3	intron_1_155686919_155695173	ENSG00000132676.16	-1.23482
intron_1_40302809_40303131	0.217063	Breast_Mammary_Tissue	0.914372	COL9A2	intron_1_40768481_40768803	ENSG00000049089.15	1.23438
intron_3_46901860_46902526	0.217042	Breast_Mammary_Tissue	0.914372	PTH1R	intron_3_46943350_46944016	ENSG00000160801.14	-1.23443
intron_7_12687043_12688166	0.216826	Breast_Mammary_Tissue	0.914372	ARL4A	intron_7_12726668_12727791	ENSG00000122644.13	1.23501
intron_8_81715114_81717249	0.216868	Breast_Mammary_Tissue	0.914372	ZFAND1	intron_8_82627349_82629484	ENSG00000104231.11	1.2349
intron_8_81715114_81718182	0.216868	Breast_Mammary_Tissue	0.914372	ZFAND1	intron_8_82627349_82630417	ENSG00000104231.11	-1.2349
intron_12_104845974_104861291	0.241753	smultixcan	0.914376	SLC41A2	intron_12_105239752_105255069	ENSG00000136052.10	1.17062
intron_12_118079606_118082152	0.241544	smultixcan	0.914376	VSIG10	intron_12_118517411_118519957	ENSG00000176834.14	-1.21942
intron_12_57941888_57946995	0.241757	smultixcan	0.914376	ATP23	intron_12_58335671_58340778	ENSG00000166896.9	-1.27909
intron_14_77908378_77924457	0.24172	smultixcan	0.914376	ADCK1	intron_14_78374721_78390800	ENSG00000063761.16	-1.10657
intron_15_34342108_34343020	0.241744	smultixcan	0.914376	NOP10	intron_15_34634309_34635221	ENSG00000182117.7	0.736744
intron_15_92886254_92892004	0.241649	smultixcan	0.914376	CHASERR	intron_15_93429484_93435234	ENSG00000272888.8	-1.25257
intron_15_92886254_92892004	0.241649	smultixcan	0.914376	CHD2	intron_15_93429484_93435234	ENSG00000173575.24	-1.25257
intron_16_11556735_11598388	0.241644	smultixcan	0.914376	LITAF	intron_16_11650591_11692244	ENSG00000189067.14	1.17089
intron_16_14998405_15001776	0.241974	smultixcan	0.914376	PDXDC1	intron_16_15092262_15095633	ENSG00000179889.20	1.17007
intron_16_15031906_15032861	0.241974	smultixcan	0.914376	PDXDC1	intron_16_15125763_15126718	ENSG00000179889.20	-1.17007
intron_16_15047550_15055891	0.241974	smultixcan	0.914376	NTAN1	intron_16_15141407_15149748	ENSG00000157045.9	0.982857
intron_16_53470922_53479154	0.241915	smultixcan	0.914376	RBL2	intron_16_53504834_53513066	ENSG00000103479.17	1.17021
intron_17_43018799_43020143	0.241915	smultixcan	0.914376	VAT1	intron_17_41170816_41172160	ENSG00000108828.16	-1.17021
intron_17_48107596_48112031	0.241972	smultixcan	0.914376	SNX11	intron_17_46184958_46189393	ENSG00000002919.15	-0.0708033
intron_18_3606697_3609733	0.241933	smultixcan	0.914376	DLGAP1-AS2	intron_18_3606695_3609731	ENSG00000262001.3	-0.408649
intron_18_77105286_77132580	0.241943	smultixcan	0.914376	MBP	intron_18_74817242_74844536	ENSG00000197971.16	1.17014
intron_19_1270882_1270928	0.241764	smultixcan	0.914376	CIRBP	intron_19_1270881_1270927	ENSG00000099622.14	0.0688581
intron_19_1271036_1271140	0.241764	smultixcan	0.914376	CIRBP	intron_19_1271035_1271139	ENSG00000099622.14	0.390196
intron_19_1271246_1271329	0.241764	smultixcan	0.914376	CIRBP	intron_19_1271245_1271328	ENSG00000099622.14	0.0468235
intron_19_50808970_50817384	0.241645	smultixcan	0.914376	TMEM277P	intron_19_51312227_51320640	ENSG00000180279.7	1.17089
intron_1_16233017_16233612	0.241833	smultixcan	0.914376	CPLANE2	intron_1_16559512_16560107	ENSG00000132881.12	-1.14314
intron_1_172399916_172415294	0.241974	smultixcan	0.914376	PIGC	intron_1_172369056_172384434	ENSG00000135845.10	1.02536
intron_20_58713543_58713917	0.241555	smultixcan	0.914376	NPEPL1	intron_20_57288599_57288973	ENSG00000215440.12	1.61924
intron_20_58713543_58713917	0.241555	smultixcan	0.914376	STX16-NPEPL1	intron_20_57288599_57288973	ENSG00000254995.4	1.61924
intron_21_46222738_46227552	0.241739	smultixcan	0.914376	LSS	intron_21_47642652_47647466	ENSG00000160285.15	0.444508
intron_22_25459515_25509183	0.241895	smultixcan	0.914376	CRYBB2P1	intron_22_25855482_25905150	ENSG00000291087.1	-0.88088
intron_22_50248751_50249103	0.241972	smultixcan	0.914376	HDAC10	intron_22_50687180_50687532	ENSG00000100429.18	-1.17007
intron_22_50249516_50249635	0.241972	smultixcan	0.914376	HDAC10	intron_22_50687945_50688064	ENSG00000100429.18	-1.17007
intron_2_17703292_17707219	0.241702	smultixcan	0.914376	SMC6	intron_2_17884559_17888486	ENSG00000163029.16	1.35302
intron_2_201116481_201129729	0.241626	smultixcan	0.914376	CFLAR	intron_2_201981204_201994452	ENSG00000003402.21	-0.111836
intron_2_37002572_37003542	0.241707	smultixcan	0.914376	HEATR5B	intron_2_37229715_37230685	ENSG00000008869.12	-0.0509014
intron_2_71539239_71549350	0.241843	smultixcan	0.914376	DYSF	intron_2_71766369_71776480	ENSG00000135636.16	1.00051
intron_3_149895560_149902072	0.241868	smultixcan	0.914376	RNF13	intron_3_149613347_149619859	ENSG00000082996.20	0.0433455
intron_3_28511127_28514064	0.241657	smultixcan	0.914376	ZCWPW2	intron_3_28552618_28555555	ENSG00000206559.8	1.17085
intron_3_58285453_58293589	0.241951	smultixcan	0.914376	ABHD6	intron_3_58271180_58279316	ENSG00000163686.15	0.0585062
intron_3_9445740_9447050	0.241818	smultixcan	0.914376	SETD5	intron_3_9487424_9488734	ENSG00000168137.20	1.17045
intron_3_9448630_9449480	0.241818	smultixcan	0.914376	SETD5	intron_3_9490314_9491164	ENSG00000168137.20	-0.585227
intron_3_9449592_9453739	0.241818	smultixcan	0.914376	SETD5	intron_3_9491276_9495423	ENSG00000168137.20	-0.677632
intron_4_2085744_2095851	0.241945	smultixcan	0.914376	ENSG00000290263	intron_4_2087471_2097578	ENSG00000290263.1	0.702083
intron_4_2085744_2095851	0.241945	smultixcan	0.914376	POLN	intron_4_2087471_2097578	ENSG00000130997.16	0.702083
intron_4_3107423_3115304	0.241827	smultixcan	0.914376	HTT	intron_4_3109150_3117031	ENSG00000197386.14	1.17043
intron_6_45912739_45914228	0.241945	smultixcan	0.914376	CLIC5	intron_6_45880476_45881965	ENSG00000112782.19	1.17014
intron_8_144450770_144452359	0.241845	smultixcan	0.914376	ENSG00000291316	intron_8_145676153_145677742	ENSG00000291316.1	1.16966
intron_8_144450770_144452359	0.241845	smultixcan	0.914376	ZFTRAF1	intron_8_145676153_145677742	ENSG00000187954.14	1.16966
intron_8_17243185_17245036	0.241961	smultixcan	0.914376	CNOT7	intron_8_17100694_17102545	ENSG00000198791.12	-1.15835
intron_8_33503572_33503748	0.241567	smultixcan	0.914376	TTI2	intron_8_33361090_33361266	ENSG00000129696.13	1.17108
intron_6_42962878_42963072	0.241982	smultixcan	0.914377	GNMT	intron_6_42930616_42930810	ENSG00000124713.6	-0.52222
intron_10_95414862_95421961	0.158726	Brain_Amygdala	0.914389	SORBS1	intron_10_97174619_97181718	ENSG00000095637.23	1.40937
intron_11_65526043_65526124	0.158718	Brain_Amygdala	0.914389	SCYL1	intron_11_65293514_65293595	ENSG00000142186.18	1.4094
intron_12_56133873_56134080	0.159036	Brain_Amygdala	0.914389	ESYT1	intron_12_56527657_56527864	ENSG00000139641.13	-1.40832
intron_12_56133873_56134110	0.159036	Brain_Amygdala	0.914389	ESYT1	intron_12_56527657_56527894	ENSG00000139641.13	1.40832
intron_15_78515107_78518588	0.158048	Brain_Amygdala	0.914389	HYKK	intron_15_78807449_78810930	ENSG00000188266.14	-1.41167
intron_19_19668966_19677864	0.159356	Brain_Amygdala	0.914389	ZNF101	intron_19_19779775_19788673	ENSG00000181896.12	1.40724
intron_1_182803771_182806145	0.159173	Brain_Amygdala	0.914389	NPL	intron_1_182772906_182775280	ENSG00000135838.14	-1.40786
intron_2_100008932_100011497	0.158329	Brain_Amygdala	0.914389	AFF3	intron_2_100625394_100627959	ENSG00000144218.21	1.41071
intron_2_112238528_112250191	0.158646	Brain_Amygdala	0.914389	ZC3H8	intron_2_112996105_113007768	ENSG00000144161.14	1.40964
intron_2_17649625_17655197	0.158257	Brain_Amygdala	0.914389	VSNL1	intron_2_17830892_17836464	ENSG00000163032.12	-1.41096
intron_2_73939022_73946719	0.158927	Brain_Amygdala	0.914389	DGUOK	intron_2_74166149_74173846	ENSG00000114956.20	1.40869
intron_3_42913302_42914327	0.159372	Brain_Amygdala	0.914389	ZNF662	intron_3_42954794_42955819	ENSG00000182983.15	1.40719
intron_4_20524177_20528949	0.159064	Brain_Amygdala	0.914389	SLIT2	intron_4_20525800_20530572	ENSG00000145147.20	-1.40823
intron_5_138138753_138139371	0.158871	Brain_Amygdala	0.914389	NME5	intron_5_137474442_137475060	ENSG00000112981.5	1.40888
intron_6_157875176_157896827	0.159108	Brain_Amygdala	0.914389	SNX9	intron_6_158296208_158317859	ENSG00000130340.17	-1.40808
intron_6_89655968_89656700	0.159379	Brain_Amygdala	0.914389	MDN1	intron_6_90365687_90366419	ENSG00000112159.13	-1.40716
intron_7_100345968_100349731	0.159372	Brain_Amygdala	0.914389	STAG3L5P-PVRIG2P-PILRB	intron_7_99943591_99947354	ENSG00000272752.6	1.40719
intron_7_100345968_100349731	0.159372	Brain_Amygdala	0.914389	STAG3L5P	intron_7_99943591_99947354	ENSG00000290682.1	1.40719
intron_7_100345968_100349799	0.159372	Brain_Amygdala	0.914389	STAG3L5P-PVRIG2P-PILRB	intron_7_99943591_99947422	ENSG00000272752.6	-1.40719
intron_7_100353270_100353895	0.159372	Brain_Amygdala	0.914389	PILRB	intron_7_99950893_99951518	ENSG00000121716.21	-1.40719
intron_7_100353483_100353895	0.159372	Brain_Amygdala	0.914389	PILRB	intron_7_99951106_99951518	ENSG00000121716.21	-1.40719
intron_7_100354012_100355143	0.159372	Brain_Amygdala	0.914389	PILRB	intron_7_99951635_99952766	ENSG00000121716.21	-1.40719
intron_7_100354012_100355143	0.159372	Brain_Amygdala	0.914389	STAG3L5P-PVRIG2P-PILRB	intron_7_99951635_99952766	ENSG00000272752.6	-1.40719
intron_7_1087244_1088198	0.159083	Brain_Amygdala	0.914389	GPER1	intron_7_1126880_1127834	ENSG00000164850.16	1.40816
intron_9_125213522_125220539	0.158195	Brain_Amygdala	0.914389	RABEPK	intron_9_127975801_127982818	ENSG00000136933.17	-1.41117
intron_9_75140932_75146683	0.159014	Brain_Amygdala	0.914389	OSTF1	intron_9_77755848_77761599	ENSG00000134996.12	1.4084
intron_17_6644659_6650356	0.180182	Minor_Salivary_Gland	0.914395	MED31	intron_17_6547979_6553676	ENSG00000108590.11	1.34019
intron_3_10318094_10320509	0.180212	Minor_Salivary_Gland	0.914395	SEC13	intron_3_10359778_10362193	ENSG00000157020.18	-1.3401
intron_16_4461959_4463660	0.169131	Artery_Coronary	0.914398	NMRAL1	intron_16_4511960_4513661	ENSG00000153406.14	1.375
intron_4_84860622_84896911	0.169131	Artery_Coronary	0.914398	WDFY3	intron_4_85781775_85818064	ENSG00000163625.17	-1.375
intron_6_38003783_38061593	0.169131	Artery_Coronary	0.914398	ZFAND3	intron_6_37971559_38029369	ENSG00000156639.12	-1.375
intron_7_100122906_100124514	0.169043	Artery_Coronary	0.914398	CNPY4	intron_7_99720529_99722137	ENSG00000166997.8	-1.37529
intron_7_73572970_73573320	0.169131	Artery_Coronary	0.914398	TBL2	intron_7_72987300_72987650	ENSG00000106638.18	1.375
intron_17_27643620_27645314	0.24028	Brain_Putamen_basal_ganglia	0.914399	LGALS9	intron_17_25970646_25972340	ENSG00000168961.17	1.17429
intron_8_80042668_80044167	0.240255	Brain_Putamen_basal_ganglia	0.914399	TPD52	intron_8_80954903_80956402	ENSG00000076554.16	-1.17435
intron_19_16210395_16226421	0.172682	Brain_Frontal_Cortex_BA9	0.9144	AP1M1	intron_19_16321206_16337232	ENSG00000072958.9	-1.36364
intron_1_167918359_167919979	0.172666	Brain_Frontal_Cortex_BA9	0.9144	MPC2	intron_1_167887597_167889217	ENSG00000143158.11	1.36369
intron_8_144804238_144807191	0.172587	Brain_Frontal_Cortex_BA9	0.9144	ZNF517	intron_8_146029623_146032576	ENSG00000197363.11	-1.36394
intron_11_66056955_66057266	0.246325	Brain_Cerebellum	0.91441	SF3B2	intron_11_65824426_65824737	ENSG00000087365.16	1.15932
intron_12_101753539_101757212	0.246428	Brain_Cerebellum	0.91441	GNPTAB	intron_12_102147317_102150990	ENSG00000111670.16	-1.15907
intron_12_68713808_68715627	0.246418	Brain_Cerebellum	0.91441	NUP107	intron_12_69107588_69109407	ENSG00000111581.10	-1.15909
intron_17_68530001_68530277	0.24636	Brain_Cerebellum	0.91441	PRKAR1A	intron_17_66526142_66526418	ENSG00000108946.16	1.15924
intron_17_68530001_68551084	0.24636	Brain_Cerebellum	0.91441	PRKAR1A	intron_17_66526142_66547225	ENSG00000108946.16	-1.15924
intron_6_83110314_83113323	0.24635	Brain_Cerebellum	0.91441	DOP1A	intron_6_83820033_83823042	ENSG00000083097.15	1.15926
intron_19_11965211_11977038	0.215434	Lung	0.914413	ZNF763	intron_19_12076026_12087853	ENSG00000197054.12	-1.23876
intron_10_60871651_60872185	0.217423	Kidney_Cortex	0.914415	RHOBTB1	intron_10_62631409_62631943	ENSG00000072422.17	1.23341
intron_18_79934022_79943329	0.217411	Kidney_Cortex	0.914415	SLC66A2	intron_18_77694022_77703329	ENSG00000122490.19	-1.23344
intron_1_246551302_246556573	0.217361	Kidney_Cortex	0.914415	TFB2M	intron_1_246714604_246719875	ENSG00000162851.8	1.23358
intron_21_29092581_29109040	0.217451	Kidney_Cortex	0.914415	MAP3K7CL	intron_21_30464902_30481361	ENSG00000156265.16	-1.23333
intron_4_106255047_106260437	0.189316	Artery_Tibial	0.914418	TBCK	intron_4_107176204_107181594	ENSG00000145348.17	-1.3126
intron_20_35021356_35035123	0.193027	Adrenal_Gland	0.914427	TRPC4AP	intron_20_33609159_33622926	ENSG00000100991.12	-1.30168
intron_16_24823013_24823432	0.215632	Cells_EBV-transformed_lymphocytes	0.914428	TNRC6A	intron_16_24834334_24834753	ENSG00000090905.19	-1.23823
intron_14_21372717_21373338	0.223611	Adipose_Subcutaneous	0.914433	SUPT16H	intron_14_21840876_21841497	ENSG00000092201.10	-1.21698
intron_14_74007812_74011091	0.223707	Adipose_Subcutaneous	0.914433	ENTPD5	intron_14_74474515_74477794	ENSG00000187097.13	-1.21673
intron_16_4875434_4876871	0.223687	Adipose_Subcutaneous	0.914433	UBN1	intron_16_4925435_4926872	ENSG00000118900.15	-1.21678
intron_3_97936908_97941148	0.223687	Adipose_Subcutaneous	0.914433	CRYBG3	intron_3_97655752_97659992	ENSG00000080200.10	1.21678
intron_8_85219360_85220306	0.22355	Adipose_Subcutaneous	0.914433	RBIS	intron_8_86131589_86132535	ENSG00000176731.12	-1.21714
intron_8_85219363_85220306	0.22355	Adipose_Subcutaneous	0.914433	RBIS	intron_8_86131592_86132535	ENSG00000176731.12	-1.21714
intron_15_74605733_74608277	0.242008	smultixcan	0.914443	CLK3	intron_15_74898074_74900618	ENSG00000179335.20	1.16153
intron_12_25104058_25106943	0.215625	Lung	0.914447	IRAG2	intron_12_25256992_25259877	ENSG00000118308.16	-1.23824
intron_16_24823013_24823432	0.215632	Lung	0.914447	TNRC6A	intron_16_24834334_24834753	ENSG00000090905.19	1.23823
intron_1_223818337_223821220	0.215734	Lung	0.914447	TP53BP2	intron_1_224006039_224008922	ENSG00000143514.18	1.23795
intron_22_39086567_39087011	0.215693	Lung	0.914447	APOBEC3G	intron_22_39482572_39483016	ENSG00000239713.9	1.23806
intron_3_171738082_171771195	0.215598	Lung	0.914447	PLD1	intron_3_171455872_171488985	ENSG00000075651.17	1.23832
intron_3_171738082_171810399	0.215598	Lung	0.914447	PLD1	intron_3_171455872_171528189	ENSG00000075651.17	1.23832
intron_3_179327631_179328283	0.215745	Lung	0.914447	ZNF639	intron_3_179045419_179046071	ENSG00000121864.10	-1.23792
intron_5_113534407_113535642	0.215589	Lung	0.914447	YTHDC2	intron_5_112870104_112871339	ENSG00000047188.16	1.23834
intron_8_10054658_10207833	0.215511	Lung	0.914447	MSRA	intron_8_9912168_10065343	ENSG00000175806.15	1.23855
intron_9_7049200_7103685	0.215564	Lung	0.914447	KDM4C	intron_9_7049200_7103685	ENSG00000107077.19	1.23841
intron_16_2898958_2899049	0.180424	Nerve_Tibial	0.914449	FLYWCH2	intron_16_2948959_2949050	ENSG00000162076.13	-1.33945
intron_2_203461925_203489584	0.180448	Nerve_Tibial	0.914449	RAPH1	intron_2_204326648_204354307	ENSG00000173166.18	-1.33938
intron_10_100498804_100499160	0.232995	Whole_Blood	0.91445	SEC31B	intron_10_102258561_102258917	ENSG00000075826.17	-1.19268
intron_11_71480879_71481356	0.232925	Whole_Blood	0.91445	NADSYN1	intron_11_71191925_71192402	ENSG00000172890.13	-1.19286
intron_17_4710744_4715013	0.233316	Whole_Blood	0.91445	ARRB2	intron_17_4614039_4618308	ENSG00000141480.18	1.19186
intron_17_4710744_4715973	0.233316	Whole_Blood	0.91445	ARRB2	intron_17_4614039_4619268	ENSG00000141480.18	1.19186
intron_17_4718023_4718261	0.233316	Whole_Blood	0.91445	ARRB2	intron_17_4621318_4621556	ENSG00000141480.18	-1.19186
intron_19_14396473_14397658	0.233437	Whole_Blood	0.91445	ADGRE5	intron_19_14507285_14508470	ENSG00000123146.20	1.19155
intron_19_49462036_49462570	0.233489	Whole_Blood	0.91445	ALDH16A1	intron_19_49965293_49965827	ENSG00000161618.10	1.19142
intron_1_19745651_19746456	0.232684	Whole_Blood	0.91445	TMCO4	intron_1_20072144_20072949	ENSG00000162542.14	-1.19347
intron_1_40306187_40307446	0.233426	Whole_Blood	0.91445	COL9A2	intron_1_40771859_40773118	ENSG00000049089.15	-1.19158
intron_3_134191974_134195082	0.233671	Whole_Blood	0.91445	RYK	intron_3_133910818_133913926	ENSG00000163785.13	1.19095
intron_3_134191983_134195082	0.233671	Whole_Blood	0.91445	RYK	intron_3_133910827_133913926	ENSG00000163785.13	1.19095
intron_3_56615272_56615922	0.232976	Whole_Blood	0.91445	CCDC66	intron_3_56649300_56649950	ENSG00000180376.17	-1.19273
intron_4_8452028_8452882	0.233017	Whole_Blood	0.91445	TRMT44	intron_4_8453755_8454609	ENSG00000155275.19	1.19262
intron_5_132449689_132475667	0.232739	Whole_Blood	0.91445	IRF1-AS1	intron_5_131785381_131811359	ENSG00000197536.11	-1.19333
intron_5_179844227_179847978	0.233177	Whole_Blood	0.91445	MRNIP	intron_5_179271227_179274978	ENSG00000161010.16	1.19221
intron_5_34914026_34914695	0.233717	Whole_Blood	0.91445	RAD1	intron_5_34914131_34914800	ENSG00000113456.20	1.19084
intron_5_78129307_78141143	0.232895	Whole_Blood	0.91445	AP3B1	intron_5_77425131_77436967	ENSG00000132842.15	1.19294
intron_5_91373838_91374114	0.233097	Whole_Blood	0.91445	ARRDC3	intron_5_90669655_90669931	ENSG00000113369.9	1.19242
intron_6_3010189_3012544	0.23357	Whole_Blood	0.91445	NQO2	intron_6_3010423_3012778	ENSG00000124588.22	1.19121
intron_7_140351969_140352062	0.233638	Whole_Blood	0.91445	SLC37A3	intron_7_140051769_140051862	ENSG00000157800.18	1.19104
intron_8_123514333_123531898	0.232829	Whole_Blood	0.91445	FBXO32	intron_8_124526573_124544138	ENSG00000156804.7	1.1931
intron_8_22561931_22563987	0.233639	Whole_Blood	0.91445	SORBS3	intron_8_22419444_22421500	ENSG00000120896.14	-1.19104
intron_9_127803062_127804285	0.233513	Whole_Blood	0.91445	FPGS	intron_9_130565341_130566564	ENSG00000136877.15	-1.19136
intron_9_127803404_127804285	0.233513	Whole_Blood	0.91445	FPGS	intron_9_130565683_130566564	ENSG00000136877.15	1.19136
intron_9_133476336_133477035	0.233194	Whole_Blood	0.91445	SLC2A6	intron_9_136341458_136342157	ENSG00000160326.14	1.19217
intron_12_120223833_120224151	0.24043	Brain_Cerebellar_Hemisphere	0.914454	PXN	intron_12_120661636_120661954	ENSG00000089159.17	-1.17391
intron_9_113203035_113206509	0.24043	Brain_Cerebellar_Hemisphere	0.914454	FKBP15	intron_9_115965315_115968789	ENSG00000119321.10	1.17391
intron_17_61716063_61743013	0.242027	smultixcan	0.914459	BRIP1	intron_17_59793424_59820374	ENSG00000136492.10	1.16993
intron_17_75568839_75568978	0.242027	smultixcan	0.914459	LLGL2	intron_17_73564920_73565059	ENSG00000073350.14	0.779956
intron_2_219233943_219234133	0.215525	Cells_Cultured_fibroblasts	0.914466	ANKZF1	intron_2_220098665_220098855	ENSG00000163516.14	-1.23852
intron_17_72712981_72736650	0.133161	Brain_Spinal_cord_cervical_c-1	0.914467	SLC39A11	intron_17_70709120_70732789	ENSG00000133195.12	1.50175
intron_18_48942555_48948384	0.133614	Brain_Spinal_cord_cervical_c-1	0.914467	SMAD7	intron_18_46468925_46474754	ENSG00000101665.10	1.5
intron_19_2520725_2555149	0.133614	Brain_Spinal_cord_cervical_c-1	0.914467	GNG7	intron_19_2520723_2555147	ENSG00000176533.13	-1.5
intron_19_6454717_6455952	0.133508	Brain_Spinal_cord_cervical_c-1	0.914467	SLC25A23	intron_19_6454728_6455963	ENSG00000125648.15	-1.50041
intron_1_111139711_111140038	0.133614	Brain_Spinal_cord_cervical_c-1	0.914467	DRAM2	intron_1_111682333_111682660	ENSG00000156171.15	1.5
intron_1_229614485_229625885	0.133614	Brain_Spinal_cord_cervical_c-1	0.914467	TAF5L	intron_1_229750232_229761632	ENSG00000135801.11	-1.5
intron_1_2478622_2479734	0.133614	Brain_Spinal_cord_cervical_c-1	0.914467	PLCH2	intron_1_2410061_2411173	ENSG00000149527.18	1.5
intron_20_3203416_3204537	0.133614	Brain_Spinal_cord_cervical_c-1	0.914467	DDRGK1	intron_20_3184062_3185183	ENSG00000198171.13	1.5
intron_22_16638740_16647168	0.133614	Brain_Spinal_cord_cervical_c-1	0.914467	TPTEP1	intron_22_17119630_17128058	ENSG00000290418.1	-1.5
intron_7_100075630_100077229	0.133614	Brain_Spinal_cord_cervical_c-1	0.914467	ZNF3	intron_7_99673253_99674852	ENSG00000166526.18	-1.5
intron_12_7063067_7063538	0.169131	Muscle_Skeletal	0.914469	C1S	intron_12_7170371_7170842	ENSG00000182326.17	1.375
intron_15_41375828_41377196	0.168885	Muscle_Skeletal	0.914469	ENSG00000285920	intron_15_41668026_41669394	ENSG00000285920.2	-1.3758
intron_15_41375828_41377196	0.168885	Muscle_Skeletal	0.914469	NUSAP1	intron_15_41668026_41669394	ENSG00000137804.14	-1.3758
intron_16_22225975_22244630	0.168476	Muscle_Skeletal	0.914469	EEF2K	intron_16_22237296_22255951	ENSG00000103319.12	1.37712
intron_16_4331774_4340920	0.16864	Muscle_Skeletal	0.914469	PAM16	intron_16_4381775_4390921	ENSG00000217930.8	-1.37659
intron_16_4461959_4463660	0.169131	Muscle_Skeletal	0.914469	NMRAL1	intron_16_4511960_4513661	ENSG00000153406.14	1.375
intron_17_78787658_78798400	0.168819	Muscle_Skeletal	0.914469	USP36	intron_17_76783740_76794482	ENSG00000055483.20	-1.37601
intron_1_153975905_153976693	0.168581	Muscle_Skeletal	0.914469	ENSG00000285641	intron_1_153948381_153949169	ENSG00000285641.1	1.37678
intron_1_153975905_153976693	0.168581	Muscle_Skeletal	0.914469	JTB	intron_1_153948381_153949169	ENSG00000143543.15	1.37678
intron_1_87332251_87339536	0.168646	Muscle_Skeletal	0.914469	LMO4	intron_1_87797934_87805219	ENSG00000143013.13	1.37657
intron_20_35475646_35476449	0.168897	Muscle_Skeletal	0.914469	CEP250	intron_20_34063471_34064274	ENSG00000126001.17	1.37576
intron_22_16602215_16638579	0.168832	Muscle_Skeletal	0.914469	TPTEP1	intron_22_17083105_17119469	ENSG00000290418.1	1.37597
intron_4_1717675_1718152	0.169121	Muscle_Skeletal	0.914469	TMEM129	intron_4_1719402_1719879	ENSG00000168936.11	1.37503
intron_5_115806518_115811161	0.168748	Muscle_Skeletal	0.914469	CDO1	intron_5_115142215_115146858	ENSG00000129596.5	1.37624
intron_6_116431193_116433343	0.168748	Muscle_Skeletal	0.914469	DSE	intron_6_116752356_116754506	ENSG00000111817.19	1.37624
intron_6_38003783_38061593	0.169131	Muscle_Skeletal	0.914469	ZFAND3	intron_6_37971559_38029369	ENSG00000156639.12	-1.375
intron_7_100122577_100122784	0.169043	Muscle_Skeletal	0.914469	CNPY4	intron_7_99720200_99720407	ENSG00000166997.8	1.37529
intron_7_100122906_100124514	0.169043	Muscle_Skeletal	0.914469	CNPY4	intron_7_99720529_99722137	ENSG00000166997.8	-1.37529
intron_7_135414432_135415176	0.168676	Muscle_Skeletal	0.914469	CNOT4	intron_7_135099181_135099925	ENSG00000080802.21	-1.37647
intron_7_150368941_150369671	0.168857	Muscle_Skeletal	0.914469	REPIN1	intron_7_150066030_150066760	ENSG00000214022.12	1.37589
intron_7_150368941_150371228	0.168857	Muscle_Skeletal	0.914469	REPIN1	intron_7_150066030_150068317	ENSG00000214022.12	1.37589
intron_8_100705673_100706651	0.169131	Muscle_Skeletal	0.914469	PABPC1	intron_8_101717901_101718879	ENSG00000070756.17	1.375
intron_14_102086378_102139250	0.24204	smultixcan	0.914477	HSP90AA1	intron_14_102552715_102605587	ENSG00000080824.19	-1.1699
intron_12_68316610_68321347	0.223771	Adipose_Subcutaneous	0.914478	MDM1	intron_12_68710390_68715127	ENSG00000111554.15	-1.21656
intron_10_68516843_68517084	0.169206	Muscle_Skeletal	0.914481	SLC25A16	intron_10_70276600_70276841	ENSG00000122912.15	-1.37476
intron_10_68516843_68527246	0.169206	Muscle_Skeletal	0.914481	SLC25A16	intron_10_70276600_70287003	ENSG00000122912.15	1.37476
intron_10_68516843_68517084	0.169206	Artery_Coronary	0.914488	SLC25A16	intron_10_70276600_70276841	ENSG00000122912.15	-1.37476
intron_10_68516843_68527246	0.169206	Artery_Coronary	0.914488	SLC25A16	intron_10_70276600_70287003	ENSG00000122912.15	1.37476
intron_12_25956347_25956639	0.133111	Brain_Anterior_cingulate_cortex_BA24	0.914491	RASSF8-AS1	intron_12_26109280_26109572	ENSG00000246695.9	1.50195
intron_10_3147737_3149621	0.183207	Artery_Aorta	0.914497	PITRM1	intron_10_3189929_3191813	ENSG00000107959.17	-1.33095
intron_12_10213219_10218063	0.183148	Artery_Aorta	0.914497	GABARAPL1	intron_12_10365818_10370662	ENSG00000139112.11	1.33113
intron_12_10214187_10214669	0.183148	Artery_Aorta	0.914497	GABARAPL1	intron_12_10366786_10367268	ENSG00000139112.11	-1.33113
intron_12_110537095_110538144	0.183178	Artery_Aorta	0.914497	PPTC7	intron_12_110974900_110975949	ENSG00000196850.6	1.33103
intron_12_120151391_120153213	0.183133	Artery_Aorta	0.914497	GCN1	intron_12_120589195_120591017	ENSG00000089154.11	-1.33117
intron_14_54510063_54522454	0.183237	Artery_Aorta	0.914497	CGRRF1	intron_14_54976781_54989172	ENSG00000100532.13	-1.33086
intron_14_59484593_59486681	0.183162	Artery_Aorta	0.914497	JKAMP	intron_14_59951311_59953399	ENSG00000050130.18	-1.33108
intron_16_67401132_67406200	0.182747	Artery_Aorta	0.914497	ZDHHC1	intron_16_67435035_67440103	ENSG00000159714.12	1.33234
intron_16_72960194_73047752	0.183133	Artery_Aorta	0.914497	ZFHX3	intron_16_72994093_73081651	ENSG00000140836.17	1.33117
intron_19_35488485_35488802	0.182817	Artery_Aorta	0.914497	KRTDAP	intron_19_35979387_35979704	ENSG00000188508.11	-1.33213
intron_19_55320458_55320558	0.183178	Artery_Aorta	0.914497	TMEM150B	intron_19_55831826_55831926	ENSG00000180061.10	-1.33103
intron_19_56157546_56158494	0.183154	Artery_Aorta	0.914497	ZNF444	intron_19_56668915_56669863	ENSG00000167685.15	1.33111
intron_1_112703806_112707078	0.182965	Artery_Aorta	0.914497	RHOC	intron_1_113246428_113249700	ENSG00000155366.17	1.33168
intron_5_148415387_148415928	0.183107	Artery_Aorta	0.914497	FBXO38	intron_5_147794950_147795491	ENSG00000145868.17	-1.33125
intron_5_157735934_157737887	0.183228	Artery_Aorta	0.914497	THG1L	intron_5_157162942_157164895	ENSG00000113272.14	-1.33088
intron_5_78489153_78491079	0.183034	Artery_Aorta	0.914497	LHFPL2	intron_5_77784976_77786902	ENSG00000145685.14	1.33147
intron_9_113284389_113286232	0.183107	Artery_Aorta	0.914497	PRPF4	intron_9_116046669_116048512	ENSG00000136875.13	-1.33125
intron_9_123557695_123583169	0.183135	Artery_Aorta	0.914497	DENND1A	intron_9_126319974_126345448	ENSG00000119522.18	-1.33116
intron_15_58988068_59030804	0.242061	smultixcan	0.914497	RNF111	intron_15_59280267_59323003	ENSG00000157450.16	-1.16985
intron_3_130959341_130963971	0.217128	Heart_Atrial_Appendage	0.9145	ATP2C1	intron_3_130678185_130682815	ENSG00000017260.20	1.2342
intron_19_47430465_47432167	0.186542	Brain_Hippocampus	0.914504	SLC8A2	intron_19_47933722_47935424	ENSG00000118160.14	1.32088
intron_7_7552922_7554688	0.186585	Brain_Hippocampus	0.914505	MIOS-DT	intron_7_7592553_7594319	ENSG00000272894.5	1.32075
intron_11_248855_248932	0.199168	Esophagus_Gastroesophageal_Junction	0.914509	PSMD13	intron_11_248855_248932	ENSG00000185627.19	-1.28392
intron_15_63597745_63599154	0.199134	Esophagus_Gastroesophageal_Junction	0.914509	FBXL22	intron_15_63889944_63891353	ENSG00000197361.8	-1.28402
intron_15_96269996_96271703	0.199455	Esophagus_Gastroesophageal_Junction	0.914509	NR2F2-AS1	intron_15_96813225_96814932	ENSG00000247809.11	1.28311
intron_16_15044407_15047418	0.199218	Esophagus_Gastroesophageal_Junction	0.914509	NTAN1	intron_16_15138264_15141275	ENSG00000157045.9	1.28378
intron_16_89544772_89546658	0.199315	Esophagus_Gastroesophageal_Junction	0.914509	SPG7	intron_16_89611180_89613066	ENSG00000197912.16	-1.28351
intron_16_89546181_89546658	0.199315	Esophagus_Gastroesophageal_Junction	0.914509	SPG7	intron_16_89612589_89613066	ENSG00000197912.16	1.28351
intron_17_36534104_36534761	0.199609	Esophagus_Gastroesophageal_Junction	0.914509	MYO19	intron_17_34889931_34890588	ENSG00000278259.5	-1.28267
intron_19_21974807_21987216	0.199629	Esophagus_Gastroesophageal_Junction	0.914509	ZNF208	intron_19_22157609_22170018	ENSG00000160321.16	-1.28261
intron_1_153813452_153816273	0.198907	Esophagus_Gastroesophageal_Junction	0.914509	GATAD2B	intron_1_153785928_153788749	ENSG00000143614.11	-1.28467
intron_1_207770123_207770321	0.199629	Esophagus_Gastroesophageal_Junction	0.914509	CD46	intron_1_207943468_207943666	ENSG00000117335.21	-1.28261
intron_1_220748803_220754947	0.199375	Esophagus_Gastroesophageal_Junction	0.914509	MTARC2	intron_1_220922145_220928289	ENSG00000117791.16	-1.28333
intron_1_246740301_246744076	0.199605	Esophagus_Gastroesophageal_Junction	0.914509	SCCPDH	intron_1_246903603_246907378	ENSG00000143653.10	-1.28268
intron_1_31630842_31632495	0.199623	Esophagus_Gastroesophageal_Junction	0.914509	PEF1	intron_1_32096443_32098096	ENSG00000162517.13	1.28262
intron_1_32634110_32634768	0.199341	Esophagus_Gastroesophageal_Junction	0.914509	ZBTB8OS	intron_1_33099711_33100369	ENSG00000176261.16	1.28343
intron_1_86384801_86385458	0.199577	Esophagus_Gastroesophageal_Junction	0.914509	ODF2L	intron_1_86850484_86851141	ENSG00000122417.16	1.28276
intron_2_174400103_174400990	0.199577	Esophagus_Gastroesophageal_Junction	0.914509	SCRN3	intron_2_175264831_175265718	ENSG00000144306.15	1.28276
intron_2_189448508_189450903	0.199058	Esophagus_Gastroesophageal_Junction	0.914509	WDR75	intron_2_190313234_190315629	ENSG00000115368.10	-1.28424
intron_2_203239134_203245846	0.198934	Esophagus_Gastroesophageal_Junction	0.914509	CYP20A1	intron_2_204103857_204110569	ENSG00000119004.17	1.2846
intron_2_203239134_203251967	0.198934	Esophagus_Gastroesophageal_Junction	0.914509	CYP20A1	intron_2_204103857_204116690	ENSG00000119004.17	1.2846
intron_2_238250743_238251599	0.19876	Esophagus_Gastroesophageal_Junction	0.914509	PER2	intron_2_239159384_239160240	ENSG00000132326.13	1.28509
intron_3_100837171_100838210	0.199733	Esophagus_Gastroesophageal_Junction	0.914509	ABI3BP	intron_3_100556015_100557054	ENSG00000154175.18	1.28231
intron_3_100837171_100838402	0.199733	Esophagus_Gastroesophageal_Junction	0.914509	ABI3BP	intron_3_100556015_100557246	ENSG00000154175.18	-1.28231
intron_4_105932703_105937009	0.199395	Esophagus_Gastroesophageal_Junction	0.914509	NPNT	intron_4_106853860_106858166	ENSG00000168743.13	-1.28328
intron_4_2830147_2831571	0.1997	Esophagus_Gastroesophageal_Junction	0.914509	SH3BP2	intron_4_2831874_2833298	ENSG00000087266.17	-1.28241
intron_5_61073214_61152704	0.199375	Esophagus_Gastroesophageal_Junction	0.914509	NDUFAF2	intron_5_60369041_60448531	ENSG00000164182.12	-1.28333
intron_5_61099032_61152704	0.199375	Esophagus_Gastroesophageal_Junction	0.914509	NDUFAF2	intron_5_60394859_60448531	ENSG00000164182.12	1.28333
intron_6_18207529_18208132	0.19888	Esophagus_Gastroesophageal_Junction	0.914509	KDM1B	intron_6_18207760_18208363	ENSG00000165097.16	-1.28475
intron_6_89627696_89629112	0.198939	Esophagus_Gastroesophageal_Junction	0.914509	ANKRD6	intron_6_90337415_90338831	ENSG00000135299.17	-1.28458
intron_7_100114268_100119204	0.198907	Esophagus_Gastroesophageal_Junction	0.914509	TAF6	intron_7_99711891_99716827	ENSG00000106290.16	-1.28467
intron_7_100114268_100119329	0.198907	Esophagus_Gastroesophageal_Junction	0.914509	TAF6	intron_7_99711891_99716952	ENSG00000106290.16	1.28467
intron_7_100118649_100119204	0.198907	Esophagus_Gastroesophageal_Junction	0.914509	TAF6	intron_7_99716272_99716827	ENSG00000106290.16	-1.28467
intron_8_102232304_102238827	0.199739	Esophagus_Gastroesophageal_Junction	0.914509	RRM2B	intron_8_103244532_103251055	ENSG00000048392.13	1.2823
intron_8_19408694_19418656	0.199629	Esophagus_Gastroesophageal_Junction	0.914509	CSGALNACT1	intron_8_19266205_19276167	ENSG00000147408.16	-1.28261
intron_9_125056007_125142633	0.199254	Esophagus_Gastroesophageal_Junction	0.914509	SCAI	intron_9_127818286_127904912	ENSG00000173611.18	1.28368
intron_9_135482815_135483950	0.199473	Esophagus_Gastroesophageal_Junction	0.914509	PPP1R26	intron_9_138374661_138375796	ENSG00000196422.11	-1.28306
intron_15_52061500_52063902	0.233002	Brain_Nucleus_accumbens_basal_ganglia	0.91451	MAPK6	intron_15_52353697_52356099	ENSG00000069956.14	1.19266
intron_10_24544481_24544981	0.216262	Brain_Substantia_nigra	0.91451	KIAA1217	intron_10_24833410_24833910	ENSG00000120549.19	-1.23653
intron_11_44071315_44073344	0.21602	Brain_Substantia_nigra	0.91451	ACCS	intron_11_44092865_44094894	ENSG00000110455.14	-1.23718
intron_12_119674057_119674340	0.216146	Brain_Substantia_nigra	0.91451	PRKAB1	intron_12_120111862_120112145	ENSG00000111725.11	1.23684
intron_12_49265184_49269465	0.216685	Brain_Substantia_nigra	0.91451	TUBA1C	intron_12_49658967_49663248	ENSG00000167553.17	1.23539
intron_12_51052207_51056350	0.216721	Brain_Substantia_nigra	0.91451	LETMD1	intron_12_51445990_51450133	ENSG00000050426.16	1.23529
intron_17_4022828_4024919	0.216974	Brain_Substantia_nigra	0.91451	ZZEF1	intron_17_3926122_3928213	ENSG00000074755.15	1.23462
intron_17_73209768_73212678	0.21668	Brain_Substantia_nigra	0.91451	FAM104A	intron_17_71205907_71208817	ENSG00000133193.13	1.2354
intron_17_76544370_76545530	0.216721	Brain_Substantia_nigra	0.91451	PRCD	intron_17_74540452_74541612	ENSG00000214140.11	1.23529
intron_1_155717128_155725382	0.216898	Brain_Substantia_nigra	0.91451	DAP3	intron_1_155686919_155695173	ENSG00000132676.16	-1.23482
intron_1_161218723_161218881	0.2168	Brain_Substantia_nigra	0.91451	FCER1G	intron_1_161188513_161188671	ENSG00000158869.11	1.23508
intron_1_31365939_31367393	0.216497	Brain_Substantia_nigra	0.91451	FABP3	intron_1_31838786_31840240	ENSG00000121769.8	1.2359
intron_1_42440025_42455888	0.216292	Brain_Substantia_nigra	0.91451	ZMYND12	intron_1_42905696_42921559	ENSG00000066185.13	-1.23645
intron_1_84570139_84570582	0.216467	Brain_Substantia_nigra	0.91451	CTBS	intron_1_85035822_85036265	ENSG00000117151.13	-1.23598
intron_21_44094233_44098357	0.216841	Brain_Substantia_nigra	0.91451	TRAPPC10	intron_21_45514114_45518238	ENSG00000160218.13	1.23497
intron_2_112494375_112501206	0.216146	Brain_Substantia_nigra	0.91451	TTL	intron_2_113251952_113258783	ENSG00000114999.8	1.23684
intron_2_64988620_65001448	0.21602	Brain_Substantia_nigra	0.91451	SLC1A4	intron_2_65215754_65228582	ENSG00000115902.11	-1.23718
intron_3_46901860_46902526	0.217042	Brain_Substantia_nigra	0.91451	PTH1R	intron_3_46943350_46944016	ENSG00000160801.14	-1.23443
intron_4_3037511_3038376	0.216977	Brain_Substantia_nigra	0.91451	GRK4	intron_4_3039238_3040103	ENSG00000125388.20	-1.23461
intron_5_128177152_128178567	0.215788	Brain_Substantia_nigra	0.91451	SLC12A2	intron_5_127512844_127514259	ENSG00000064651.14	1.2378
intron_6_36678798_36684097	0.21695	Brain_Substantia_nigra	0.91451	CDKN1A	intron_6_36646575_36651874	ENSG00000124762.14	1.23468
intron_6_96896847_96897666	0.215921	Brain_Substantia_nigra	0.91451	NDUFAF4	intron_6_97344723_97345542	ENSG00000123545.6	1.23745
intron_8_102285338_102285513	0.216721	Brain_Substantia_nigra	0.91451	UBR5	intron_8_103297566_103297741	ENSG00000104517.13	-1.23529
intron_8_22067682_22069419	0.216204	Brain_Substantia_nigra	0.91451	DMTN	intron_8_21925193_21926930	ENSG00000158856.19	1.23669
intron_8_81715114_81717249	0.216868	Brain_Substantia_nigra	0.91451	ZFAND1	intron_8_82627349_82629484	ENSG00000104231.11	1.2349
intron_8_81715114_81718182	0.216868	Brain_Substantia_nigra	0.91451	ZFAND1	intron_8_82627349_82630417	ENSG00000104231.11	-1.2349
intron_14_22947731_22950314	0.182422	Spleen	0.914511	HAUS4	intron_14_23416940_23419523	ENSG00000092036.19	-1.33333
intron_17_75784984_75809760	0.182422	Spleen	0.914511	UNK	intron_17_73781065_73805841	ENSG00000132478.10	-1.33333
intron_1_17033145_17044761	0.182422	Spleen	0.914511	SDHB	intron_1_17359640_17371256	ENSG00000117118.10	1.33333
intron_1_234465708_234467502	0.182317	Spleen	0.914511	TARBP1	intron_1_234601454_234603248	ENSG00000059588.10	1.33366
intron_20_41168870_41169079	0.182422	Spleen	0.914511	PLCG1	intron_20_39797510_39797719	ENSG00000124181.15	-1.33333
intron_3_14148731_14148814	0.182422	Spleen	0.914511	XPC	intron_3_14190231_14190314	ENSG00000154767.15	-1.33333
intron_4_81456788_81457499	0.182422	Spleen	0.914511	RASGEF1B	intron_4_82377942_82378653	ENSG00000138670.19	-1.33333
intron_6_41776622_41776922	0.182305	Spleen	0.914511	FRS3	intron_6_41744360_41744660	ENSG00000137218.10	1.33369
intron_8_144803767_144804125	0.182422	Spleen	0.914511	ZNF517	intron_8_146029152_146029510	ENSG00000197363.11	-1.33333
intron_22_31105965_31107377	0.21558	Cells_Cultured_fibroblasts	0.914513	SELENOM	intron_22_31501951_31503363	ENSG00000198832.11	1.23837
intron_3_171738082_171810399	0.215598	Cells_Cultured_fibroblasts	0.914513	PLD1	intron_3_171455872_171528189	ENSG00000075651.17	1.23832
intron_10_104274949_104275226	0.188131	Esophagus_Mucosa	0.914515	GSTO2	intron_10_106034707_106034984	ENSG00000065621.15	-1.31613
intron_12_8033833_8039819	0.187911	Esophagus_Mucosa	0.914515	FOXJ2	intron_12_8186429_8192415	ENSG00000065970.9	1.31678
intron_16_57055094_57055436	0.188094	Esophagus_Mucosa	0.914515	NLRC5	intron_16_57089006_57089348	ENSG00000140853.17	-1.31624
intron_17_36494006_36495223	0.188138	Esophagus_Mucosa	0.914515	ZNHIT3	intron_17_34849850_34851067	ENSG00000273611.5	-1.31611
intron_19_57411406_57413596	0.187895	Esophagus_Mucosa	0.914515	ZNF17	intron_19_57922774_57924964	ENSG00000186272.13	-1.31683
intron_1_29112448_29115699	0.187991	Esophagus_Mucosa	0.914515	EPB41	intron_1_29438960_29442211	ENSG00000159023.23	-1.31655
intron_22_50221874_50222028	0.188157	Esophagus_Mucosa	0.914515	TUBGCP6	intron_22_50660303_50660457	ENSG00000128159.12	1.31605
intron_2_64455677_64456288	0.187991	Esophagus_Mucosa	0.914515	LGALSL	intron_2_64682811_64683422	ENSG00000119862.13	1.31655
intron_3_133777238_133778586	0.188094	Esophagus_Mucosa	0.914515	TF	intron_3_133496082_133497430	ENSG00000091513.16	-1.31624
intron_8_116866761_116874611	0.187987	Esophagus_Mucosa	0.914515	RAD21	intron_8_117879000_117886850	ENSG00000164754.16	-1.31656
intron_8_119793451_119795532	0.188049	Esophagus_Mucosa	0.914515	TAF2	intron_8_120805691_120807772	ENSG00000064313.13	-1.31637
intron_10_101583681_101584602	0.170698	Muscle_Skeletal	0.914519	POLL	intron_10_103343438_103344359	ENSG00000166169.17	1.36996
intron_10_101584919_101585316	0.170698	Muscle_Skeletal	0.914519	POLL	intron_10_103344676_103345073	ENSG00000166169.17	1.36996
intron_10_133381659_133388956	0.170034	Muscle_Skeletal	0.914519	ENSG00000254536	intron_10_135195163_135202460	ENSG00000254536.2	-1.37209
intron_10_133381659_133388956	0.170034	Muscle_Skeletal	0.914519	PAOX	intron_10_135195163_135202460	ENSG00000148832.16	-1.37209
intron_11_2988126_2989129	0.169668	Muscle_Skeletal	0.914519	NAP1L4	intron_11_3009356_3010359	ENSG00000205531.14	1.37327
intron_11_47161190_47161464	0.16933	Muscle_Skeletal	0.914519	CSTPP1	intron_11_47182741_47183015	ENSG00000149179.14	1.37436
intron_11_47295576_47295897	0.16941	Muscle_Skeletal	0.914519	MADD	intron_11_47317127_47317448	ENSG00000110514.20	-1.3741
intron_12_10214187_10214669	0.170891	Muscle_Skeletal	0.914519	GABARAPL1	intron_12_10366786_10367268	ENSG00000139112.11	-1.36935
intron_14_24210483_24210654	0.169721	Muscle_Skeletal	0.914519	CHMP4A	intron_14_24679689_24679860	ENSG00000254505.11	-1.3731
intron_14_24210483_24210654	0.169721	Muscle_Skeletal	0.914519	ENSG00000254692	intron_14_24679689_24679860	ENSG00000254692.1	-1.3731
intron_14_24210483_24210654	0.169721	Muscle_Skeletal	0.914519	ENSG00000260669	intron_14_24679689_24679860	ENSG00000260669.2	-1.3731
intron_14_54523245_54530049	0.170472	Muscle_Skeletal	0.914519	CGRRF1	intron_14_54989963_54996767	ENSG00000100532.13	-1.37069
intron_14_92741179_92748489	0.169895	Muscle_Skeletal	0.914519	LGMN	intron_14_93207524_93214834	ENSG00000100600.15	-1.37254
intron_15_100254179_100261479	0.16961	Muscle_Skeletal	0.914519	ADAMTS17	intron_15_100794384_100801684	ENSG00000140470.15	1.37346
intron_16_29962132_29963110	0.170823	Muscle_Skeletal	0.914519	TMEM219	intron_16_29973453_29974431	ENSG00000149932.17	-1.36957
intron_16_88656304_88657436	0.170871	Muscle_Skeletal	0.914519	MVD	intron_16_88722712_88723844	ENSG00000167508.12	-1.36941
intron_17_17303901_17306543	0.170014	Muscle_Skeletal	0.914519	NT5M	intron_17_17207215_17209857	ENSG00000205309.14	1.37216
intron_17_17304477_17306543	0.1709	Muscle_Skeletal	0.914519	NT5M	intron_17_17207791_17209857	ENSG00000205309.14	-1.36932
intron_17_41820461_41820947	0.170285	Muscle_Skeletal	0.914519	FKBP10	intron_17_39976713_39977199	ENSG00000141756.20	1.37129
intron_17_5486684_5488823	0.170491	Muscle_Skeletal	0.914519	MIS12	intron_17_5390004_5392143	ENSG00000167842.16	1.37063
intron_19_19302388_19303348	0.170362	Muscle_Skeletal	0.914519	SUGP1	intron_19_19413197_19414157	ENSG00000105705.16	-1.37104
intron_19_45624818_45626705	0.17085	Muscle_Skeletal	0.914519	EML2	intron_19_46128076_46129963	ENSG00000125746.18	1.36948
intron_1_160218968_160220459	0.169982	Muscle_Skeletal	0.914519	DCAF8	intron_1_160188758_160190249	ENSG00000132716.19	1.37226
intron_1_160218968_160222651	0.169982	Muscle_Skeletal	0.914519	DCAF8	intron_1_160188758_160192441	ENSG00000132716.19	-1.37226
intron_1_160218968_160222651	0.169982	Muscle_Skeletal	0.914519	ENSG00000258465	intron_1_160188758_160192441	ENSG00000258465.8	-1.37226
intron_1_243613739_243615096	0.170646	Muscle_Skeletal	0.914519	AKT3	intron_1_243777041_243778398	ENSG00000117020.19	-1.37013
intron_1_39848097_39850123	0.170535	Muscle_Skeletal	0.914519	TRIT1	intron_1_40313769_40315795	ENSG00000043514.17	1.37049
intron_2_30148541_30156628	0.170419	Muscle_Skeletal	0.914519	YPEL5	intron_2_30371407_30379494	ENSG00000119801.13	-1.37086
intron_2_42770186_42770493	0.169937	Muscle_Skeletal	0.914519	HAAO	intron_2_42997326_42997633	ENSG00000162882.15	1.37241
intron_2_42770582_42783314	0.169937	Muscle_Skeletal	0.914519	HAAO	intron_2_42997722_43010454	ENSG00000162882.15	-1.37241
intron_2_65104806_65129893	0.170752	Muscle_Skeletal	0.914519	RAB1A	intron_2_65331940_65357027	ENSG00000138069.18	1.36979
intron_3_111979203_111981784	0.170705	Muscle_Skeletal	0.914519	ABHD10	intron_3_111698050_111700631	ENSG00000144827.9	1.36994
intron_3_111979203_111986264	0.170705	Muscle_Skeletal	0.914519	ABHD10	intron_3_111698050_111705111	ENSG00000144827.9	-1.36994
intron_3_119477448_119480051	0.169447	Muscle_Skeletal	0.914519	POGLUT1	intron_3_119196295_119198898	ENSG00000163389.12	-1.37398
intron_3_124661928_124666449	0.169599	Muscle_Skeletal	0.914519	KALRN	intron_3_124380775_124385296	ENSG00000160145.16	-1.37349
intron_3_12519197_12528888	0.170905	Muscle_Skeletal	0.914519	TSEN2	intron_3_12560696_12570387	ENSG00000154743.19	1.3693
intron_3_37340199_37347193	0.17026	Muscle_Skeletal	0.914519	GOLGA4	intron_3_37381690_37388684	ENSG00000144674.19	1.37137
intron_5_150756487_150758859	0.169968	Muscle_Skeletal	0.914519	DCTN4	intron_5_150136049_150138421	ENSG00000132912.13	1.37231
intron_6_157875176_157896827	0.170408	Muscle_Skeletal	0.914519	SNX9	intron_6_158296208_158317859	ENSG00000130340.17	-1.3709
intron_7_97966977_97969005	0.170533	Muscle_Skeletal	0.914519	ENSG00000285725	intron_7_97596289_97598317	ENSG00000285725.1	-1.37049
intron_9_123452347_123454739	0.169771	Muscle_Skeletal	0.914519	DENND1A	intron_9_126214626_126217018	ENSG00000119522.18	1.37294
intron_9_32989895_32997243	0.170638	Muscle_Skeletal	0.914519	APTX	intron_9_32989893_32997241	ENSG00000137074.20	-1.37016
intron_5_61704108_61730046	0.171653	Brain_Caudate_basal_ganglia	0.914521	C5orf64	intron_5_60999935_61025873	ENSG00000178722.15	1.36691
intron_15_41262883_41270557	0.218213	Prostate	0.914525	CHP1	intron_15_41555081_41562755	ENSG00000187446.12	1.23129
intron_4_38908726_38914921	0.218243	Prostate	0.914531	FAM114A1	intron_4_38910347_38916542	ENSG00000197712.12	1.23121
intron_11_74989154_74994509	0.215776	Cells_EBV-transformed_lymphocytes	0.914533	NEU3	intron_11_74700199_74705554	ENSG00000162139.10	-1.23784
intron_11_74989154_75005413	0.215776	Cells_EBV-transformed_lymphocytes	0.914533	NEU3	intron_11_74700199_74716458	ENSG00000162139.10	1.23784
intron_1_223818337_223821220	0.215734	Cells_EBV-transformed_lymphocytes	0.914533	TP53BP2	intron_1_224006039_224008922	ENSG00000143514.18	1.23795
intron_5_128177152_128178567	0.215788	Cells_EBV-transformed_lymphocytes	0.914533	SLC12A2	intron_5_127512844_127514259	ENSG00000064651.14	-1.2378
intron_16_82149403_82151424	0.242079	smultixcan	0.914533	MPHOSPH6	intron_16_82183008_82185029	ENSG00000135698.10	0.89534
intron_8_1762928_1764301	0.242086	smultixcan	0.914533	CLN8-AS1	intron_8_1711094_1712467	ENSG00000253982.3	1.14581
intron_12_9653808_9655873	0.224157	Adipose_Subcutaneous	0.914535	ENSG00000272917	intron_12_9806404_9808469	ENSG00000272917.1	-1.21555
intron_12_9653808_9655873	0.224157	Adipose_Subcutaneous	0.914535	ENSG00000284634	intron_12_9806404_9808469	ENSG00000284634.1	-1.21555
intron_12_9653808_9655873	0.224157	Adipose_Subcutaneous	0.914535	ENSG00000291107	intron_12_9806404_9808469	ENSG00000291107.1	-1.21555
intron_17_29095059_29096761	0.22426	Adipose_Subcutaneous	0.914535	MYO18A	intron_17_27422077_27423779	ENSG00000196535.20	-1.21528
intron_19_48133097_48133981	0.224085	Adipose_Subcutaneous	0.914535	LIG1	intron_19_48636354_48637238	ENSG00000105486.15	-1.21574
intron_19_48249633_48249751	0.224219	Adipose_Subcutaneous	0.914535	CARD8	intron_19_48752890_48753008	ENSG00000105483.18	1.21538
intron_19_49115331_49116263	0.224219	Adipose_Subcutaneous	0.914535	LIN7B	intron_19_49618588_49619520	ENSG00000104863.12	-1.21538
intron_19_49115331_49117855	0.224219	Adipose_Subcutaneous	0.914535	LIN7B	intron_19_49618588_49621112	ENSG00000104863.12	1.21538
intron_19_58090386_58097930	0.223982	Adipose_Subcutaneous	0.914535	ZSCAN18	intron_19_58601753_58609297	ENSG00000121413.13	1.21601
intron_1_156738764_156740931	0.223936	Adipose_Subcutaneous	0.914535	MRPL24	intron_1_156708556_156710723	ENSG00000143314.12	1.21613
intron_1_3823241_3823424	0.224059	Adipose_Subcutaneous	0.914535	CEP104	intron_1_3739805_3739988	ENSG00000116198.14	1.21581
intron_20_5100931_5106188	0.223819	Adipose_Subcutaneous	0.914535	TMEM230	intron_20_5081577_5086834	ENSG00000089063.15	1.21644
intron_22_50506502_50506638	0.22426	Adipose_Subcutaneous	0.914535	LMF2	intron_22_50944931_50945067	ENSG00000100258.18	1.21528
intron_2_119916690_119920069	0.224285	Adipose_Subcutaneous	0.914535	PTPN4	intron_2_120674266_120677645	ENSG00000088179.9	-1.21521
intron_2_219233943_219234133	0.223942	Adipose_Subcutaneous	0.914535	ANKZF1	intron_2_220098665_220098855	ENSG00000163516.14	-1.21611
intron_2_25275543_25282441	0.224281	Adipose_Subcutaneous	0.914535	DNMT3A	intron_2_25498412_25505310	ENSG00000119772.19	1.21522
intron_3_196242090_196242562	0.22395	Adipose_Subcutaneous	0.914535	PCYT1A	intron_3_195968961_195969433	ENSG00000161217.12	-1.21609
intron_3_62003497_62078163	0.224244	Adipose_Subcutaneous	0.914535	PTPRG	intron_3_61989171_62063837	ENSG00000144724.20	-1.21532
intron_7_149764678_149769090	0.22391	Adipose_Subcutaneous	0.914535	ZNF467	intron_7_149461767_149466179	ENSG00000181444.13	-1.2162
intron_7_67117618_67183126	0.224294	Adipose_Subcutaneous	0.914535	TYW1	intron_7_66582605_66648113	ENSG00000198874.14	1.21519
intron_12_22325459_22333997	0.217187	Breast_Mammary_Tissue	0.914541	ST8SIA1	intron_12_22478393_22486931	ENSG00000111728.11	1.23404
intron_12_68689619_68690631	0.217233	Breast_Mammary_Tissue	0.914541	NUP107	intron_12_69083399_69084411	ENSG00000111581.10	-1.23392
intron_15_49217313_49235851	0.217229	Breast_Mammary_Tissue	0.914541	GALK2	intron_15_49509510_49528048	ENSG00000156958.15	1.23393
intron_17_50687730_50688411	0.217187	Breast_Mammary_Tissue	0.914541	ABCC3	intron_17_48765091_48765772	ENSG00000108846.16	-1.23404
intron_14_53369501_53687199	0.242112	smultixcan	0.914542	ENSG00000237356	intron_14_53836219_54153917	ENSG00000237356.7	1.16972
intron_5_140281533_140303041	0.2421	smultixcan	0.914542	PFDN1	intron_5_139661118_139682626	ENSG00000113068.10	0.803307
intron_10_93402890_93404023	0.21726	Breast_Mammary_Tissue	0.914544	MYOF	intron_10_95162647_95163780	ENSG00000138119.17	-1.23385
intron_17_5501872_5517746	0.216146	Cells_EBV-transformed_lymphocytes	0.914546	NLRP1	intron_17_5405192_5421066	ENSG00000091592.17	1.23684
intron_1_155521618_155562153	0.21603	Cells_EBV-transformed_lymphocytes	0.914546	ASH1L	intron_1_155491409_155531944	ENSG00000116539.14	-1.23715
intron_2_112494375_112501206	0.216146	Cells_EBV-transformed_lymphocytes	0.914546	TTL	intron_2_113251952_113258783	ENSG00000114999.8	1.23684
intron_3_179327631_179328283	0.216159	Cells_EBV-transformed_lymphocytes	0.914546	ZNF639	intron_3_179045419_179046071	ENSG00000121864.10	-1.23681
intron_7_102459710_102464714	0.216008	Cells_EBV-transformed_lymphocytes	0.914546	ALKBH4	intron_7_102100157_102105161	ENSG00000160993.4	1.23721
intron_9_4793227_4823548	0.21616	Cells_EBV-transformed_lymphocytes	0.914546	RCL1	intron_9_4793227_4823548	ENSG00000120158.12	1.2368
intron_2_190181409_190199697	0.180492	Nerve_Tibial	0.914548	C2orf88	intron_2_191046135_191064423	ENSG00000187699.10	1.33924
intron_11_119012003_119012149	0.190007	Artery_Tibial	0.91455	CENATAC	intron_11_118882713_118882859	ENSG00000186166.9	1.31056
intron_11_119012254_119014994	0.190007	Artery_Tibial	0.91455	CENATAC	intron_11_118882964_118885704	ENSG00000186166.9	1.31056
intron_11_119013262_119014994	0.190007	Artery_Tibial	0.91455	CENATAC	intron_11_118883972_118885704	ENSG00000186166.9	-1.31056
intron_13_49259523_49267490	0.190253	Artery_Tibial	0.91455	CDADC1	intron_13_49833659_49841626	ENSG00000102543.14	1.30983
intron_14_22598442_22601667	0.189838	Artery_Tibial	0.91455	ABHD4	intron_14_23067351_23070572	ENSG00000100439.11	1.31106
intron_15_101657036_101657785	0.190407	Artery_Tibial	0.91455	TARS3	intron_15_102197239_102197988	ENSG00000185418.16	1.30938
intron_15_101657036_101661712	0.190407	Artery_Tibial	0.91455	TARS3	intron_15_102197239_102201915	ENSG00000185418.16	-1.30938
intron_16_8642565_8644557	0.189625	Artery_Tibial	0.91455	METTL22	intron_16_8736422_8738414	ENSG00000067365.15	1.31169
intron_16_88723971_88725416	0.189664	Artery_Tibial	0.91455	PIEZO1	intron_16_88790379_88791824	ENSG00000103335.22	1.31157
intron_17_39996338_39996701	0.189842	Artery_Tibial	0.91455	PSMD3	intron_17_38152591_38152954	ENSG00000108344.15	-1.31105
intron_19_12649216_12649341	0.190243	Artery_Tibial	0.91455	MAN2B1	intron_19_12760030_12760155	ENSG00000104774.13	-1.30986
intron_1_156225668_156233628	0.190079	Artery_Tibial	0.91455	PMF1	intron_1_156195459_156203419	ENSG00000160783.19	1.31034
intron_1_161860277_161863198	0.190297	Artery_Tibial	0.91455	ATF6	intron_1_161830067_161832988	ENSG00000118217.7	1.3097
intron_20_3669637_3671006	0.190375	Artery_Tibial	0.91455	ADAM33	intron_20_3650284_3651653	ENSG00000149451.19	1.30947
intron_20_6023422_6026171	0.189657	Artery_Tibial	0.91455	CRLS1	intron_20_6004068_6006817	ENSG00000088766.12	1.31159
intron_22_39043090_39044083	0.190243	Artery_Tibial	0.91455	APOBEC3F	intron_22_39439095_39440088	ENSG00000128394.17	-1.30986
intron_22_49904506_49907721	0.189416	Artery_Tibial	0.91455	ALG12	intron_22_50298154_50301369	ENSG00000182858.14	1.31231
intron_2_159780998_159783359	0.189845	Artery_Tibial	0.91455	CD302	intron_2_160637509_160639870	ENSG00000241399.7	1.31104
intron_2_159780998_159783359	0.189845	Artery_Tibial	0.91455	LY75-CD302	intron_2_160637509_160639870	ENSG00000248672.5	1.31104
intron_2_232697392_232700585	0.189952	Artery_Tibial	0.91455	GIGYF2	intron_2_233562102_233565295	ENSG00000204120.16	-1.31072
intron_2_232697392_232703424	0.189952	Artery_Tibial	0.91455	GIGYF2	intron_2_233562102_233568134	ENSG00000204120.16	1.31072
intron_3_154280862_154283188	0.189808	Artery_Tibial	0.91455	DHX36	intron_3_153998651_154000977	ENSG00000174953.14	-1.31115
intron_4_47582064_47582869	0.190079	Artery_Tibial	0.91455	ATP10D	intron_4_47584081_47584886	ENSG00000145246.14	-1.31034
intron_4_47582064_47587019	0.190079	Artery_Tibial	0.91455	ATP10D	intron_4_47584081_47589036	ENSG00000145246.14	1.31034
intron_5_146131109_146132898	0.190228	Artery_Tibial	0.91455	LARS1	intron_5_145510672_145512461	ENSG00000133706.19	1.3099
intron_6_143061066_143061214	0.189922	Artery_Tibial	0.91455	AIG1	intron_6_143382203_143382351	ENSG00000146416.19	1.31081
intron_6_26444304_26445704	0.190269	Artery_Tibial	0.91455	BTN3A3	intron_6_26444532_26445932	ENSG00000111801.16	-1.30978
intron_6_26448448_26448617	0.190269	Artery_Tibial	0.91455	BTN3A3	intron_6_26448676_26448845	ENSG00000111801.16	1.30978
intron_6_26448637_26448728	0.190269	Artery_Tibial	0.91455	BTN3A3	intron_6_26448865_26448956	ENSG00000111801.16	1.30978
intron_6_43054486_43055897	0.189965	Artery_Tibial	0.91455	MRPL2	intron_6_43022224_43023635	ENSG00000112651.12	-1.31068
intron_6_43054486_43058065	0.189965	Artery_Tibial	0.91455	MRPL2	intron_6_43022224_43025803	ENSG00000112651.12	-1.31068
intron_1_29220921_29230731	0.215826	Lung	0.91455	MECR	intron_1_29547433_29557243	ENSG00000116353.16	-1.2377
intron_2_189448508_189449245	0.21583	Lung	0.91455	WDR75	intron_2_190313234_190313971	ENSG00000115368.10	1.23769
intron_10_110907836_110918121	0.184878	Artery_Aorta	0.914552	BBIP1	intron_10_112667594_112677879	ENSG00000214413.9	-1.32588
intron_10_49161622_49165205	0.184418	Artery_Aorta	0.914552	TMEM273	intron_10_50369667_50373250	ENSG00000204161.14	-1.32727
intron_11_118616211_118624934	0.184711	Artery_Aorta	0.914552	PHLDB1	intron_11_118486926_118495650	ENSG00000019144.20	-1.32639
intron_11_77114434_77115395	0.183647	Artery_Aorta	0.914552	CAPN5	intron_11_76825480_76826441	ENSG00000149260.18	-1.32961
intron_12_2547524_2549943	0.183784	Artery_Aorta	0.914552	CACNA1C	intron_12_2656690_2659109	ENSG00000151067.23	1.32919
intron_14_92732815_92741062	0.183332	Artery_Aorta	0.914552	LGMN	intron_14_93199160_93207407	ENSG00000100600.15	-1.33056
intron_16_3674905_3675324	0.183573	Artery_Aorta	0.914552	TRAP1	intron_16_3724906_3725325	ENSG00000126602.11	1.32983
intron_16_84184989_84186901	0.184385	Artery_Aorta	0.914552	TAF1C	intron_16_84218595_84220507	ENSG00000103168.17	-1.32737
intron_17_47483090_47486763	0.183406	Artery_Aorta	0.914552	MRPL45P2	intron_17_45560456_45564129	ENSG00000291120.1	1.33034
intron_17_586364_601795	0.183428	Artery_Aorta	0.914552	VPS53	intron_17_489604_505035	ENSG00000141252.21	1.33028
intron_17_6599320_6600380	0.184711	Artery_Aorta	0.914552	KIAA0753	intron_17_6502640_6503700	ENSG00000198920.11	1.32639
intron_18_48625236_48636614	0.183956	Artery_Aorta	0.914552	CTIF	intron_18_46151607_46162985	ENSG00000134030.14	-1.32867
intron_19_40702693_40703369	0.183743	Artery_Aorta	0.914552	COQ8B	intron_19_41208598_41209274	ENSG00000123815.13	-1.32932
intron_19_40702693_40703541	0.183743	Artery_Aorta	0.914552	COQ8B	intron_19_41208598_41209446	ENSG00000123815.13	1.32932
intron_19_44672964_44673712	0.184315	Artery_Aorta	0.914552	CEACAM19	intron_19_45176236_45176984	ENSG00000186567.14	1.32759
intron_19_44672964_44676271	0.184315	Artery_Aorta	0.914552	CEACAM19	intron_19_45176236_45179543	ENSG00000186567.14	1.32759
intron_19_56478293_56494163	0.184221	Artery_Aorta	0.914552	ZNF667-AS1	intron_19_56989662_57005532	ENSG00000166770.12	1.32787
intron_19_6438534_6438724	0.183772	Artery_Aorta	0.914552	SLC25A23	intron_19_6438545_6438735	ENSG00000125648.15	1.32923
intron_1_112703806_112705100	0.184788	Artery_Aorta	0.914552	ENSG00000271810	intron_1_113246428_113247722	ENSG00000271810.5	-1.32616
intron_1_112703806_112705100	0.184788	Artery_Aorta	0.914552	RHOC	intron_1_113246428_113247722	ENSG00000155366.17	-1.32616
intron_1_112705168_112707078	0.184788	Artery_Aorta	0.914552	RHOC	intron_1_113247790_113249700	ENSG00000155366.17	-1.32616
intron_1_207768772_207770321	0.184811	Artery_Aorta	0.914552	CD46	intron_1_207942117_207943666	ENSG00000117335.21	-1.32609
intron_1_93589419_93592265	0.183587	Artery_Aorta	0.914552	BCAR3	intron_1_94054976_94057822	ENSG00000137936.18	-1.32979
intron_20_62279339_62280009	0.184811	Artery_Aorta	0.914552	OSBPL2	intron_20_60854395_60855065	ENSG00000130703.17	1.32609
intron_20_62281165_62281790	0.184811	Artery_Aorta	0.914552	OSBPL2	intron_20_60856221_60856846	ENSG00000130703.17	-1.32609
intron_21_14375819_14378199	0.183328	Artery_Aorta	0.914552	HSPA13	intron_21_15748140_15750520	ENSG00000155304.6	-1.33058
intron_22_20139635_20139720	0.184811	Artery_Aorta	0.914552	ZDHHC8	intron_22_20127158_20127243	ENSG00000099904.16	1.32609
intron_22_20139635_20140617	0.184811	Artery_Aorta	0.914552	ZDHHC8	intron_22_20127158_20128140	ENSG00000099904.16	1.32609
intron_22_20140217_20140617	0.184811	Artery_Aorta	0.914552	ZDHHC8	intron_22_20127740_20128140	ENSG00000099904.16	-1.32609
intron_22_29339133_29340656	0.183989	Artery_Aorta	0.914552	AP1B1	intron_22_29735122_29736645	ENSG00000100280.17	-1.32857
intron_2_201130146_201133029	0.183909	Artery_Aorta	0.914552	CFLAR	intron_2_201994869_201997752	ENSG00000003402.21	-1.32881
intron_2_218228850_218234352	0.184013	Artery_Aorta	0.914552	ARPC2	intron_2_219093573_219099075	ENSG00000163466.16	-1.3285
intron_2_224931668_224946847	0.183925	Artery_Aorta	0.914552	DOCK10	intron_2_225796385_225811564	ENSG00000135905.21	-1.32877
intron_2_55672046_55672893	0.184024	Artery_Aorta	0.914552	PNPT1	intron_2_55899181_55900028	ENSG00000138035.15	1.32847
intron_2_72731245_72733071	0.183401	Artery_Aorta	0.914552	EXOC6B	intron_2_72958374_72960200	ENSG00000144036.16	1.33036
intron_3_197705175_197717977	0.184851	Artery_Aorta	0.914552	RUBCN	intron_3_197432046_197444848	ENSG00000145016.17	-1.32597
intron_3_197705175_197736655	0.184851	Artery_Aorta	0.914552	RUBCN	intron_3_197432046_197463526	ENSG00000145016.17	1.32597
intron_3_69313517_69385828	0.18476	Artery_Aorta	0.914552	FRMD4B	intron_3_69362668_69434979	ENSG00000114541.15	1.32624
intron_5_141969167_141970704	0.184348	Artery_Aorta	0.914552	RNF14	intron_5_141348732_141350269	ENSG00000013561.18	-1.32749
intron_5_141969167_141973583	0.184348	Artery_Aorta	0.914552	RNF14	intron_5_141348732_141353148	ENSG00000013561.18	-1.32749
intron_5_150153957_150155397	0.183668	Artery_Aorta	0.914552	PDGFRB	intron_5_149533520_149534960	ENSG00000113721.14	-1.32955
intron_5_69300127_69303847	0.184777	Artery_Aorta	0.914552	CCDC125	intron_5_68595954_68599674	ENSG00000183323.13	1.32619
intron_6_152990095_152992857	0.184865	Artery_Aorta	0.914552	MTRF1L	intron_6_153311230_153313992	ENSG00000112031.16	-1.32592
intron_7_5390628_5394440	0.183973	Artery_Aorta	0.914552	TNRC18	intron_7_5430259_5434071	ENSG00000182095.15	-1.32862
intron_7_7552922_7555156	0.18429	Artery_Aorta	0.914552	MIOS-DT	intron_7_7592553_7594787	ENSG00000272894.5	-1.32766
intron_7_94549634_94551338	0.184811	Artery_Aorta	0.914552	CASD1	intron_7_94178946_94180650	ENSG00000127995.17	-1.32609
intron_7_99622640_99624057	0.18451	Artery_Aorta	0.914552	ZSCAN25	intron_7_99220263_99221680	ENSG00000197037.11	-1.327
intron_8_119793451_119795532	0.184786	Artery_Aorta	0.914552	TAF2	intron_8_120805691_120807772	ENSG00000064313.13	-1.32616
intron_8_26339973_26354468	0.184811	Artery_Aorta	0.914552	PPP2R2A	intron_8_26197489_26211984	ENSG00000221914.11	1.32609
intron_9_27017050_27018647	0.183772	Artery_Aorta	0.914552	IFT74	intron_9_27017048_27018645	ENSG00000096872.17	1.32923
intron_9_38411549_38413237	0.184811	Artery_Aorta	0.914552	IGFBPL1	intron_9_38411546_38413234	ENSG00000137142.5	1.32609
intron_9_95005616_95019450	0.184431	Artery_Aorta	0.914552	AOPEP	intron_9_97767898_97781732	ENSG00000148120.18	-1.32723
intron_3_12484517_12489784	0.180275	Minor_Salivary_Gland	0.914554	TSEN2	intron_3_12526016_12531283	ENSG00000154743.19	1.33991
intron_11_118212561_118214824	0.180308	Minor_Salivary_Gland	0.914566	JAML	intron_11_118083276_118085539	ENSG00000160593.19	1.33981
intron_18_37067545_37160200	0.193132	Adrenal_Gland	0.914572	KIAA1328	intron_18_34647508_34740163	ENSG00000150477.15	-1.30137
intron_5_119495813_119496543	0.193152	Adrenal_Gland	0.914572	HSD17B4	intron_5_118831508_118832238	ENSG00000133835.18	1.30131
intron_7_123550586_123557404	0.193097	Adrenal_Gland	0.914572	NDUFA5	intron_7_123190640_123197458	ENSG00000128609.16	1.30147
intron_3_46744790_46748625	0.170948	Thyroid	0.914573	ENSG00000284672	intron_3_46786280_46790115	ENSG00000284672.1	-1.36916
intron_3_46744790_46748625	0.170948	Thyroid	0.914573	PRSS45P	intron_3_46786280_46790115	ENSG00000188086.16	-1.36916
intron_16_21205584_21205731	0.240549	Brain_Cerebellar_Hemisphere	0.91458	ZP2	intron_16_21216905_21217052	ENSG00000103310.11	-1.17362
intron_17_29082438_29086438	0.240551	Brain_Cerebellar_Hemisphere	0.91458	MYO18A	intron_17_27409456_27413456	ENSG00000196535.20	1.17361
intron_19_52003900_52004417	0.242145	smultixcan	0.91458	ZNF615	intron_19_52507153_52507670	ENSG00000197619.15	1.16736
intron_22_43069844_43075474	0.24214	smultixcan	0.91458	TTLL1	intron_22_43465850_43471480	ENSG00000100271.17	-1.24564
intron_4_682376_682781	0.242142	smultixcan	0.91458	SLC49A3	intron_4_676165_676570	ENSG00000169026.13	-1.16759
intron_10_100498804_100499160	0.17442	Pancreas	0.914594	SEC31B	intron_10_102258561_102258917	ENSG00000075826.17	-1.35814
intron_10_101582891_101583508	0.175318	Pancreas	0.914594	POLL	intron_10_103342648_103343265	ENSG00000166169.17	-1.35531
intron_10_102401518_102401745	0.194765	Pancreas	0.914594	NFKB2	intron_10_104161275_104161502	ENSG00000077150.21	1.29661
intron_10_102421507_102421787	0.19215	Pancreas	0.914594	FBXL15	intron_10_104181264_104181544	ENSG00000107872.14	1.30425
intron_10_104263077_104266084	0.213713	Pancreas	0.914594	GSTO1	intron_10_106022835_106025842	ENSG00000148834.13	-1.24342
intron_10_104274949_104275226	0.188131	Pancreas	0.914594	GSTO2	intron_10_106034707_106034984	ENSG00000065621.15	-1.31613
intron_10_1185039_1188154	0.173202	Pancreas	0.914594	ADARB2	intron_10_1230979_1234094	ENSG00000185736.16	-1.36199
intron_10_119672656_119676467	0.174155	Pancreas	0.914594	BAG3	intron_10_121432168_121435979	ENSG00000151929.10	-1.35897
intron_10_121962107_121963238	0.200396	Pancreas	0.914594	NSMCE4A	intron_10_123721622_123722753	ENSG00000107672.15	1.28042
intron_10_127008804_127012295	0.184475	Pancreas	0.914594	DOCK1	intron_10_128807068_128810559	ENSG00000150760.13	-1.3271
intron_10_133381659_133388956	0.21208	Pancreas	0.914594	ENSG00000254536	intron_10_135195163_135202460	ENSG00000254536.2	-1.24787
intron_10_133381659_133388956	0.21208	Pancreas	0.914594	PAOX	intron_10_135195163_135202460	ENSG00000148832.16	-1.24787
intron_10_16484816_16486352	0.196367	Pancreas	0.914594	PTER	intron_10_16526815_16528351	ENSG00000165983.15	-1.29197
intron_10_28526008_28532442	0.186661	Pancreas	0.914594	WAC-AS1	intron_10_28814937_28821371	ENSG00000254635.6	1.32052
intron_10_29415412_29420491	0.186484	Pancreas	0.914594	SVIL-AS1	intron_10_29704341_29709420	ENSG00000291093.1	-1.32105
intron_10_32023036_32028428	0.194481	Pancreas	0.914594	KIF5B	intron_10_32311964_32317356	ENSG00000170759.11	1.29744
intron_10_37953758_37957020	0.18795	Pancreas	0.914594	ZNF25	intron_10_38242686_38245948	ENSG00000175395.16	-1.31667
intron_10_49745496_49745798	0.174858	Pancreas	0.914594	OGDHL	intron_10_50953542_50953844	ENSG00000197444.10	-1.35676
intron_10_5903175_5906037	0.173479	Pancreas	0.914594	FBH1	intron_10_5945138_5948000	ENSG00000134452.20	-1.36111
intron_10_6428362_6430810	0.185975	Pancreas	0.914594	PRKCQ	intron_10_6470324_6472772	ENSG00000065675.16	1.32258
intron_10_74138382_74138806	0.212676	Pancreas	0.914594	AP3M1	intron_10_75898140_75898564	ENSG00000185009.13	1.24624
intron_10_74138382_74150755	0.212676	Pancreas	0.914594	AP3M1	intron_10_75898140_75910513	ENSG00000185009.13	-1.24624
intron_10_74138931_74150755	0.212676	Pancreas	0.914594	AP3M1	intron_10_75898689_75910513	ENSG00000185009.13	1.24624
intron_10_80172869_80205343	0.174173	Pancreas	0.914594	ANXA11	intron_10_81932625_81965099	ENSG00000122359.18	-1.35892
intron_10_80454371_80489217	0.173422	Pancreas	0.914594	TSPAN14	intron_10_82214127_82248973	ENSG00000108219.16	-1.36129
intron_10_80509471_80512144	0.210699	Pancreas	0.914594	TSPAN14	intron_10_82269227_82271900	ENSG00000108219.16	-1.25165
intron_10_93341969_93343856	0.176914	Pancreas	0.914594	MYOF	intron_10_95101726_95103613	ENSG00000138119.17	1.35032
intron_10_93700106_93702375	0.196595	Pancreas	0.914594	FRA10AC1	intron_10_95459863_95462132	ENSG00000148690.12	1.29131
intron_10_97478389_97480241	0.209979	Pancreas	0.914594	MMS19	intron_10_99238146_99239998	ENSG00000155229.21	-1.25362
intron_10_97478389_97480942	0.209979	Pancreas	0.914594	MMS19	intron_10_99238146_99240699	ENSG00000155229.21	1.25362
intron_10_98390754_98390871	0.198194	Pancreas	0.914594	PYROXD2	intron_10_100150511_100150628	ENSG00000119943.13	-1.28671
intron_10_98390754_98391010	0.198194	Pancreas	0.914594	PYROXD2	intron_10_100150511_100150767	ENSG00000119943.13	1.28671
intron_10_99830433_99830716	0.207594	Pancreas	0.914594	ABCC2	intron_10_101590190_101590473	ENSG00000023839.12	1.26021
intron_10_99830851_99831611	0.207594	Pancreas	0.914594	ABCC2	intron_10_101590608_101591368	ENSG00000023839.12	-1.26021
intron_11_107804770_107805359	0.174639	Pancreas	0.914594	SLC35F2	intron_11_107675496_107676085	ENSG00000110660.15	1.35745
intron_11_111882598_111883771	0.205577	Pancreas	0.914594	C11orf1	intron_11_111753322_111754495	ENSG00000137720.8	1.26582
intron_11_118212561_118214824	0.180308	Pancreas	0.914594	JAML	intron_11_118083276_118085539	ENSG00000160593.19	1.33981
intron_11_118616211_118624934	0.184711	Pancreas	0.914594	PHLDB1	intron_11_118486926_118495650	ENSG00000019144.20	-1.32639
intron_11_118625059_118627305	0.203788	Pancreas	0.914594	PHLDB1	intron_11_118495775_118498021	ENSG00000019144.20	-1.27083
intron_11_118639251_118642254	0.184024	Pancreas	0.914594	PHLDB1	intron_11_118509969_118512972	ENSG00000019144.20	-1.32847
intron_11_118639251_118643800	0.184024	Pancreas	0.914594	PHLDB1	intron_11_118509969_118514518	ENSG00000019144.20	1.32847
intron_11_118650193_118650445	0.187021	Pancreas	0.914594	PHLDB1	intron_11_118520898_118521150	ENSG00000019144.20	-1.31944
intron_11_119012254_119013232	0.190007	Pancreas	0.914594	CENATAC	intron_11_118882964_118883942	ENSG00000186166.9	-1.31056
intron_11_119012254_119014994	0.190007	Pancreas	0.914594	CENATAC	intron_11_118882964_118885704	ENSG00000186166.9	1.31056
intron_11_119015083_119015307	0.192115	Pancreas	0.914594	CENATAC	intron_11_118885793_118886017	ENSG00000186166.9	1.30435
intron_11_123730985_123741549	0.195125	Pancreas	0.914594	ZNF202	intron_11_123601693_123612257	ENSG00000166261.11	-1.29557
intron_11_124756362_124756541	0.172428	Pancreas	0.914594	ESAM	intron_11_124626258_124626437	ENSG00000149564.12	1.36444
intron_11_124894045_124894201	0.213422	Pancreas	0.914594	ROBO4	intron_11_124763941_124764097	ENSG00000154133.15	-1.24421
intron_11_125101303_125102734	0.191934	Pancreas	0.914594	TMEM218	intron_11_124971199_124972630	ENSG00000150433.10	1.30488
intron_11_125102317_125102734	0.193167	Pancreas	0.914594	TMEM218	intron_11_124972213_124972630	ENSG00000150433.10	1.30127
intron_11_125608243_125609434	0.176698	Pancreas	0.914594	STT3A	intron_11_125478138_125479329	ENSG00000134910.14	-1.35099
intron_11_125608289_125609434	0.176698	Pancreas	0.914594	STT3A	intron_11_125478184_125479329	ENSG00000134910.14	1.35099
intron_11_134261372_134261738	0.195292	Pancreas	0.914594	ACAD8	intron_11_134131266_134131632	ENSG00000151498.12	-1.29508
intron_11_134262622_134264908	0.176143	Pancreas	0.914594	ACAD8	intron_11_134132516_134134802	ENSG00000151498.12	1.35273
intron_11_17394399_17395610	0.210778	Pancreas	0.914594	ABCC8	intron_11_17415946_17417157	ENSG00000006071.16	-1.25143
intron_11_19166385_19170411	0.198712	Pancreas	0.914594	ZDHHC13	intron_11_19187932_19191958	ENSG00000177054.14	-1.28523
intron_11_3042256_3047753	0.189895	Pancreas	0.914594	CARS1	intron_11_3063486_3068983	ENSG00000110619.18	-1.31089
intron_11_3381044_3383462	0.206049	Pancreas	0.914594	ENSG00000290960	intron_11_3402274_3404692	ENSG00000290960.1	-1.2645
intron_11_3828206_3840894	0.201405	Pancreas	0.914594	RHOG	intron_11_3849436_3862124	ENSG00000177105.10	1.27756
intron_11_406538_406843	0.209514	Pancreas	0.914594	SIGIRR	intron_11_406538_406843	ENSG00000185187.13	-1.2549
intron_11_407534_407817	0.173422	Pancreas	0.914594	SIGIRR	intron_11_407534_407817	ENSG00000185187.13	1.36129
intron_11_410027_414823	0.196015	Pancreas	0.914594	SIGIRR	intron_11_410027_414823	ENSG00000185187.13	-1.29299
intron_11_428199_428358	0.21074	Pancreas	0.914594	ANO9	intron_11_428199_428358	ENSG00000185101.13	1.25153
intron_11_428394_428475	0.21074	Pancreas	0.914594	ANO9	intron_11_428394_428475	ENSG00000185101.13	1.25153
intron_11_428826_429474	0.21074	Pancreas	0.914594	ANO9	intron_11_428826_429474	ENSG00000185101.13	1.25153
intron_11_428826_429570	0.21074	Pancreas	0.914594	ANO9	intron_11_428826_429570	ENSG00000185101.13	-1.25153
intron_11_47182559_47182674	0.207571	Pancreas	0.914594	PACSIN3	intron_11_47204110_47204225	ENSG00000165912.16	1.26027
intron_11_47282616_47282813	0.206532	Pancreas	0.914594	MADD	intron_11_47304167_47304364	ENSG00000110514.20	-1.26316
intron_11_47324577_47328658	0.210568	Pancreas	0.914594	MADD	intron_11_47346128_47350209	ENSG00000110514.20	-1.252
intron_11_558979_560683	0.179684	Pancreas	0.914594	LMNTD2	intron_11_558979_560683	ENSG00000185522.9	-1.34173
intron_11_57409298_57409935	0.209183	Pancreas	0.914594	ENSG00000254979	intron_11_57176771_57177408	ENSG00000254979.5	1.25581
intron_11_57409298_57409935	0.209183	Pancreas	0.914594	SLC43A3	intron_11_57176771_57177408	ENSG00000134802.18	1.25581
intron_11_57410121_57414615	0.209183	Pancreas	0.914594	SLC43A3	intron_11_57177594_57182088	ENSG00000134802.18	-1.25581
intron_11_57696043_57696761	0.195446	Pancreas	0.914594	ZDHHC5	intron_11_57463515_57464233	ENSG00000156599.11	1.29464
intron_11_57696873_57698559	0.177909	Pancreas	0.914594	ZDHHC5	intron_11_57464345_57466031	ENSG00000156599.11	-1.34722
intron_11_59788947_59790519	0.208967	Pancreas	0.914594	STX3	intron_11_59556420_59557992	ENSG00000166900.17	1.25641
intron_11_59793514_59795372	0.205887	Pancreas	0.914594	STX3	intron_11_59560987_59562845	ENSG00000166900.17	-1.26496
intron_11_61533124_61547177	0.200902	Pancreas	0.914594	SYT7	intron_11_61300596_61314649	ENSG00000011347.10	1.27899
intron_11_61848284_61857011	0.197768	Pancreas	0.914594	FADS2	intron_11_61615756_61624483	ENSG00000134824.14	-1.28794
intron_11_644654_651162	0.195835	Pancreas	0.914594	DEAF1	intron_11_644654_651162	ENSG00000177030.19	1.29351
intron_11_65181410_65182701	0.21252	Pancreas	0.914594	CAPN1	intron_11_64948881_64950172	ENSG00000014216.16	-1.24667
intron_11_65619660_65619754	0.207356	Pancreas	0.914594	PCNX3	intron_11_65387131_65387225	ENSG00000197136.5	1.26087
intron_11_66593300_66593642	0.213292	Pancreas	0.914594	CCS	intron_11_66360771_66361113	ENSG00000173992.9	1.24457
intron_11_68908631_68911440	0.192888	Pancreas	0.914594	IGHMBP2	intron_11_68676099_68678908	ENSG00000132740.10	1.30208
intron_11_69062990_69063895	0.181084	Pancreas	0.914594	TPCN2	intron_11_68830458_68831363	ENSG00000162341.18	-1.33742
intron_11_69063967_69067503	0.181084	Pancreas	0.914594	TPCN2	intron_11_68831435_68834971	ENSG00000162341.18	1.33742
intron_11_71789845_71791736	0.203334	Pancreas	0.914594	ENSG00000291186	intron_11_71500891_71502782	ENSG00000291186.1	1.27211
intron_11_72709976_72710434	0.178478	Pancreas	0.914594	ARAP1	intron_11_72421021_72421479	ENSG00000186635.15	1.34545
intron_11_73825796_73843247	0.178492	Pancreas	0.914594	MRPL48	intron_11_73536841_73554292	ENSG00000175581.14	1.34541
intron_11_76191856_76194567	0.185021	Pancreas	0.914594	WNT11	intron_11_75902900_75905611	ENSG00000085741.14	1.32545
intron_11_77622673_77624963	0.194084	Pancreas	0.914594	CLNS1A	intron_11_77333718_77336008	ENSG00000074201.9	1.29859
intron_11_83240934_83245498	0.192701	Pancreas	0.914594	ANKRD42	intron_11_82951976_82956540	ENSG00000137494.14	-1.30263
intron_11_834067_834530	0.207852	Pancreas	0.914594	CD151	intron_11_834067_834530	ENSG00000177697.19	1.25949
intron_11_85990378_85996826	0.192764	Pancreas	0.914594	PICALM	intron_11_85701421_85707869	ENSG00000073921.18	1.30245
intron_11_85990399_85996826	0.192764	Pancreas	0.914594	PICALM	intron_11_85701442_85707869	ENSG00000073921.18	1.30245
intron_11_94447438_94456276	0.197892	Pancreas	0.914594	MRE11	intron_11_94180604_94189442	ENSG00000020922.13	-1.28758
intron_12_100168633_100168924	0.195779	Pancreas	0.914594	GOLGA2P5	intron_12_100562411_100562702	ENSG00000290571.1	-1.29367
intron_12_102046119_102050189	0.173479	Pancreas	0.914594	WASHC3	intron_12_102439897_102443967	ENSG00000120860.11	-1.36111
intron_12_10607936_10609098	0.192912	Pancreas	0.914594	MAGOHB	intron_12_10760535_10761697	ENSG00000111196.10	1.30201
intron_12_10607936_10609831	0.192912	Pancreas	0.914594	MAGOHB	intron_12_10760535_10762430	ENSG00000111196.10	-1.30201
intron_12_10715783_10717713	0.196793	Pancreas	0.914594	YBX3	intron_12_10868382_10870312	ENSG00000060138.13	1.29074
intron_12_109565176_109567011	0.205977	Pancreas	0.914594	MMAB	intron_12_110002981_110004816	ENSG00000139428.12	1.26471
intron_12_109576145_109579165	0.195625	Pancreas	0.914594	MVK	intron_12_110013950_110016970	ENSG00000110921.14	1.29412
intron_12_113818186_113823209	0.190473	Pancreas	0.914594	RBM19	intron_12_114255991_114261014	ENSG00000122965.11	-1.30918
intron_12_113822646_113823209	0.188074	Pancreas	0.914594	RBM19	intron_12_114260451_114261014	ENSG00000122965.11	1.3163
intron_12_116945528_116949618	0.180047	Pancreas	0.914594	FBXW8	intron_12_117383333_117387423	ENSG00000174989.13	1.34061
intron_12_116985402_116988663	0.213675	Pancreas	0.914594	FBXW8	intron_12_117423207_117426468	ENSG00000174989.13	1.24352
intron_12_117046838_117049019	0.198211	Pancreas	0.914594	TESC	intron_12_117484643_117486824	ENSG00000088992.18	-1.28667
intron_12_117146277_117155791	0.2018	Pancreas	0.914594	FBXO21	intron_12_117584082_117593596	ENSG00000135108.16	-1.27644
intron_12_117158084_117165485	0.186359	Pancreas	0.914594	FBXO21	intron_12_117595889_117603290	ENSG00000135108.16	-1.32143
intron_12_117174341_117174651	0.202731	Pancreas	0.914594	FBXO21	intron_12_117612146_117612456	ENSG00000135108.16	1.27381
intron_12_122239945_122242382	0.179469	Pancreas	0.914594	ENSG00000256861	intron_12_122724492_122726929	ENSG00000256861.1	-1.34239
intron_12_122239945_122242382	0.179469	Pancreas	0.914594	VPS33A	intron_12_122724492_122726929	ENSG00000139719.11	-1.34239
intron_12_122244762_122249871	0.204172	Pancreas	0.914594	ENSG00000256861	intron_12_122729309_122734418	ENSG00000256861.1	1.26975
intron_12_122244762_122249871	0.204172	Pancreas	0.914594	VPS33A	intron_12_122729309_122734418	ENSG00000139719.11	1.26975
intron_12_122490567_122492715	0.204939	Pancreas	0.914594	ZCCHC8	intron_12_122975114_122977262	ENSG00000033030.15	-1.26761
intron_12_122975867_122976654	0.172517	Pancreas	0.914594	ENSG00000256028	intron_12_123460414_123461201	ENSG00000256028.2	-1.36416
intron_12_122975867_122976654	0.172517	Pancreas	0.914594	OGFOD2	intron_12_123460414_123461201	ENSG00000111325.16	-1.36416
intron_12_122976767_122976871	0.177412	Pancreas	0.914594	ENSG00000256028	intron_12_123461314_123461418	ENSG00000256028.2	-1.34877
intron_12_122976767_122976871	0.177412	Pancreas	0.914594	OGFOD2	intron_12_123461314_123461418	ENSG00000111325.16	-1.34877
intron_12_123756986_123757927	0.207585	Pancreas	0.914594	ATP6V0A2	intron_12_124241533_124242474	ENSG00000185344.15	-1.26023
intron_12_124952570_124953880	0.192637	Pancreas	0.914594	DHX37	intron_12_125437116_125438426	ENSG00000150990.9	-1.30282
intron_12_132813419_132816660	0.204333	Pancreas	0.914594	GOLGA3	intron_12_133390005_133393246	ENSG00000090615.16	-1.2693
intron_12_19265850_19269770	0.177362	Pancreas	0.914594	PLEKHA5	intron_12_19418784_19422704	ENSG00000052126.17	1.34892
intron_12_21373004_21373337	0.187784	Pancreas	0.914594	IAPP	intron_12_21525938_21526271	ENSG00000121351.8	1.31716
intron_12_2836956_2840842	0.188594	Pancreas	0.914594	ITFG2	intron_12_2946122_2950008	ENSG00000111203.13	-1.31475
intron_12_2937729_2938114	0.201789	Pancreas	0.914594	TULP3	intron_12_3046895_3047280	ENSG00000078246.17	-1.27647
intron_12_31103020_31103322	0.198476	Pancreas	0.914594	DDX11	intron_12_31255954_31256256	ENSG00000013573.17	1.28591
intron_12_49566215_49566722	0.197962	Pancreas	0.914594	MCRS1	intron_12_49959998_49960505	ENSG00000187778.14	-1.28738
intron_12_51052207_51053778	0.175353	Pancreas	0.914594	LETMD1	intron_12_51445990_51447561	ENSG00000050426.16	1.3552
intron_12_52051568_52052496	0.212429	Pancreas	0.914594	NR4A1	intron_12_52445352_52446280	ENSG00000123358.20	1.24691
intron_12_53062245_53062376	0.173531	Pancreas	0.914594	TNS2	intron_12_53456029_53456160	ENSG00000111077.18	-1.36095
intron_12_53062245_53062380	0.173531	Pancreas	0.914594	TNS2	intron_12_53456029_53456164	ENSG00000111077.18	1.36095
intron_12_53503808_53504397	0.190804	Pancreas	0.914594	TARBP2	intron_12_53897592_53898181	ENSG00000139546.11	1.3082
intron_12_54581050_54581976	0.175962	Pancreas	0.914594	PPP1R1A	intron_12_54974834_54975760	ENSG00000135447.17	-1.35329
intron_12_54582131_54582732	0.172168	Pancreas	0.914594	PPP1R1A	intron_12_54975915_54976516	ENSG00000135447.17	1.36527
intron_12_56243876_56244051	0.201745	Pancreas	0.914594	ANKRD52	intron_12_56637660_56637835	ENSG00000139645.11	-1.2766
intron_12_56244435_56244652	0.201745	Pancreas	0.914594	ANKRD52	intron_12_56638219_56638436	ENSG00000139645.11	1.2766
intron_12_6540588_6541512	0.2029	Pancreas	0.914594	IFFO1	intron_12_6649754_6650678	ENSG00000010295.20	1.27333
intron_12_72255774_72259386	0.195754	Pancreas	0.914594	TRHDE-AS1	intron_12_72649554_72653166	ENSG00000236333.4	1.29374
intron_12_72259540_72261198	0.204024	Pancreas	0.914594	TRHDE-AS1	intron_12_72653320_72654978	ENSG00000236333.4	1.27017
intron_12_72264621_72271823	0.19426	Pancreas	0.914594	TRHDE-AS1	intron_12_72658401_72665603	ENSG00000236333.4	-1.29808
intron_12_76860413_76863176	0.196722	Pancreas	0.914594	CSRP2	intron_12_77254193_77256956	ENSG00000175183.10	1.29095
intron_12_79786478_79788648	0.203266	Pancreas	0.914594	PPP1R12A	intron_12_80180258_80182428	ENSG00000058272.19	-1.2723
intron_12_79822190_79828320	0.19344	Pancreas	0.914594	PPP1R12A	intron_12_80215970_80222100	ENSG00000058272.19	1.30047
intron_12_8033833_8039819	0.187911	Pancreas	0.914594	FOXJ2	intron_12_8186429_8192415	ENSG00000065970.9	1.31678
intron_12_9312323_9312617	0.212332	Pancreas	0.914594	ENSG00000111788	intron_12_9464919_9465213	ENSG00000111788.10	-1.24718
intron_12_95040597_95049068	0.176452	Pancreas	0.914594	NR2C1	intron_12_95434373_95442844	ENSG00000120798.17	-1.35176
intron_12_95252071_95256550	0.182855	Pancreas	0.914594	VEZT	intron_12_95645847_95650326	ENSG00000028203.19	-1.33202
intron_13_102629609_102630096	0.19534	Pancreas	0.914594	TPP2	intron_13_103281959_103282446	ENSG00000134900.13	1.29494
intron_13_102630195_102633950	0.197819	Pancreas	0.914594	TPP2	intron_13_103282545_103286300	ENSG00000134900.13	1.28779
intron_13_110903539_110906033	0.183393	Pancreas	0.914594	ANKRD10	intron_13_111555886_111558380	ENSG00000088448.14	1.33038
intron_13_25249492_25251649	0.184699	Pancreas	0.914594	MTMR6	intron_13_25823630_25825787	ENSG00000139505.13	1.32642
intron_13_25254434_25257196	0.19271	Pancreas	0.914594	MTMR6	intron_13_25828572_25831334	ENSG00000139505.13	1.30261
intron_13_26671989_26676549	0.175414	Pancreas	0.914594	WASF3	intron_13_27246126_27250686	ENSG00000132970.14	1.35501
intron_13_26680201_26681054	0.184432	Pancreas	0.914594	WASF3	intron_13_27254338_27255191	ENSG00000132970.14	-1.32723
intron_13_39017544_39022326	0.192206	Pancreas	0.914594	PROSER1	intron_13_39591681_39596463	ENSG00000120685.20	-1.30408
intron_13_39044181_39047040	0.2113	Pancreas	0.914594	NHLRC3	intron_13_39618318_39621177	ENSG00000188811.14	-1.25
intron_13_40749281_40754019	0.213976	Pancreas	0.914594	MRPS31	intron_13_41323417_41328155	ENSG00000102738.8	1.24271
intron_13_49526458_49527206	0.183228	Pancreas	0.914594	PHF11	intron_13_50100594_50101342	ENSG00000136147.18	-1.33088
intron_13_49526458_49528511	0.178216	Pancreas	0.914594	PHF11	intron_13_50100594_50102647	ENSG00000136147.18	1.34627
intron_13_51703650_51719198	0.196836	Pancreas	0.914594	WDFY2	intron_13_52277786_52293334	ENSG00000139668.9	-1.29062
intron_13_75526639_75527813	0.212945	Pancreas	0.914594	COMMD6	intron_13_76100775_76101949	ENSG00000188243.14	1.24551
intron_14_102233789_102235365	0.21251	Pancreas	0.914594	MOK	intron_14_102700126_102701702	ENSG00000080823.23	-1.24669
intron_14_102233789_102250812	0.21251	Pancreas	0.914594	MOK	intron_14_102700126_102717149	ENSG00000080823.23	1.24669
intron_14_103679545_103687081	0.208906	Pancreas	0.914594	KLC1	intron_14_104145882_104153418	ENSG00000126214.22	1.25658
intron_14_104770847_104771722	0.211948	Pancreas	0.914594	AKT1	intron_14_105237184_105238059	ENSG00000142208.18	-1.24823
intron_14_104770847_104772365	0.211948	Pancreas	0.914594	AKT1	intron_14_105237184_105238702	ENSG00000142208.18	1.24823
intron_14_104792722_104794119	0.201643	Pancreas	0.914594	AKT1	intron_14_105259059_105260456	ENSG00000142208.18	1.27689
intron_14_104792722_104795484	0.17256	Pancreas	0.914594	AKT1	intron_14_105259059_105261821	ENSG00000142208.18	-1.36402
intron_14_104887978_104889620	0.205446	Pancreas	0.914594	CEP170B	intron_14_105354315_105355957	ENSG00000099814.17	-1.26619
intron_14_105464147_105464416	0.181744	Pancreas	0.914594	MTA1	intron_14_105930484_105930753	ENSG00000182979.18	1.3354
intron_14_105464147_105464463	0.181744	Pancreas	0.914594	MTA1	intron_14_105930484_105930800	ENSG00000182979.18	-1.3354
intron_14_20329373_20333254	0.213713	Pancreas	0.914594	CCNB1IP1	intron_14_20797532_20801413	ENSG00000100814.18	-1.24342
intron_14_20990598_20992092	0.194785	Pancreas	0.914594	METTL17	intron_14_21458757_21460251	ENSG00000165792.18	-1.29655
intron_14_20990598_20992124	0.194785	Pancreas	0.914594	METTL17	intron_14_21458757_21460283	ENSG00000165792.18	1.29655
intron_14_22947731_22950314	0.182422	Pancreas	0.914594	HAUS4	intron_14_23416940_23419523	ENSG00000092036.19	-1.33333
intron_14_24151992_24155157	0.176074	Pancreas	0.914594	ENSG00000259529	intron_14_24621201_24624366	ENSG00000259529.2	-1.35294
intron_14_24151992_24155157	0.176074	Pancreas	0.914594	RNF31	intron_14_24621201_24624366	ENSG00000092098.18	-1.35294
intron_14_24300857_24301612	0.180693	Pancreas	0.914594	NOP9	intron_14_24770063_24770818	ENSG00000196943.14	-1.33862
intron_14_36312024_36314512	0.188115	Pancreas	0.914594	MBIP	intron_14_36781230_36783718	ENSG00000151332.20	-1.31618
intron_14_49599203_49602370	0.172842	Pancreas	0.914594	LRR1	intron_14_50065921_50069088	ENSG00000165501.17	-1.36313
intron_14_54510063_54522454	0.183237	Pancreas	0.914594	CGRRF1	intron_14_54976781_54989172	ENSG00000100532.13	-1.33086
intron_14_58274010_58285591	0.212405	Pancreas	0.914594	PSMA3-AS1	intron_14_58740728_58752309	ENSG00000257621.9	-1.24698
intron_14_58291707_58297955	0.208967	Pancreas	0.914594	ARMH4	intron_14_58758425_58764673	ENSG00000139971.15	-1.25641
intron_14_58291707_58297955	0.208967	Pancreas	0.914594	PSMA3-AS1	intron_14_58758425_58764673	ENSG00000257621.9	-1.25641
intron_14_59479351_59483490	0.198543	Pancreas	0.914594	L3HYPDH	intron_14_59946069_59950208	ENSG00000126790.12	1.28571
intron_14_64427473_64430184	0.21382	Pancreas	0.914594	MTHFD1	intron_14_64894191_64896902	ENSG00000100714.18	-1.24313
intron_14_69424202_69441832	0.192923	Pancreas	0.914594	SLC39A9	intron_14_69890919_69908549	ENSG00000029364.12	1.30198
intron_14_69441972_69442069	0.201522	Pancreas	0.914594	SLC39A9	intron_14_69908689_69908786	ENSG00000029364.12	1.27723
intron_14_70585783_70591266	0.208664	Pancreas	0.914594	MED6	intron_14_71052500_71057983	ENSG00000133997.12	-1.25725
intron_14_73569396_73573388	0.183784	Pancreas	0.914594	ACOT2	intron_14_74036100_74040092	ENSG00000119673.16	-1.32919
intron_14_74019534_74029184	0.206532	Pancreas	0.914594	BBOF1	intron_14_74486237_74495887	ENSG00000119636.16	-1.26316
intron_14_74922485_74923180	0.210695	Pancreas	0.914594	RPS6KL1	intron_14_75389188_75389883	ENSG00000198208.12	-1.25166
intron_14_85561289_85562643	0.18613	Pancreas	0.914594	FLRT2	intron_14_86027633_86028987	ENSG00000185070.12	-1.32212
intron_14_91157690_91160266	0.174551	Pancreas	0.914594	DGLUCY	intron_14_91624034_91626610	ENSG00000133943.21	-1.35772
intron_14_91189170_91196375	0.2113	Pancreas	0.914594	DGLUCY	intron_14_91655514_91662719	ENSG00000133943.21	-1.25
intron_14_91189807_91196375	0.2113	Pancreas	0.914594	DGLUCY	intron_14_91656151_91662719	ENSG00000133943.21	1.25
intron_14_92706653_92709672	0.197484	Pancreas	0.914594	LGMN	intron_14_93172998_93176017	ENSG00000100600.15	1.28875
intron_14_92732815_92741062	0.183332	Pancreas	0.914594	LGMN	intron_14_93199160_93207407	ENSG00000100600.15	-1.33056
intron_14_92962849_92993880	0.202863	Pancreas	0.914594	ITPK1	intron_14_93429194_93460225	ENSG00000100605.17	-1.27344
intron_14_96560711_96562819	0.205422	Pancreas	0.914594	PAPOLA	intron_14_97027048_97029156	ENSG00000090060.19	-1.26625
intron_15_100257074_100261479	0.190734	Pancreas	0.914594	ADAMTS17	intron_15_100797279_100801684	ENSG00000140470.15	-1.30841
intron_15_101657036_101657785	0.190407	Pancreas	0.914594	TARS3	intron_15_102197239_102197988	ENSG00000185418.16	1.30938
intron_15_101657036_101661712	0.190407	Pancreas	0.914594	TARS3	intron_15_102197239_102201915	ENSG00000185418.16	-1.30938
intron_15_40037018_40037309	0.210834	Pancreas	0.914594	SRP14	intron_15_40329219_40329510	ENSG00000140319.11	-1.25127
intron_15_40037018_40038282	0.205075	Pancreas	0.914594	SRP14	intron_15_40329219_40330483	ENSG00000140319.11	1.26723
intron_15_40416182_40416290	0.196473	Pancreas	0.914594	IVD	intron_15_40708381_40708489	ENSG00000128928.10	-1.29167
intron_15_40809458_40809852	0.196839	Pancreas	0.914594	ZFYVE19	intron_15_41101656_41102050	ENSG00000166140.17	-1.29061
intron_15_41388522_41394859	0.191326	Pancreas	0.914594	NDUFAF1	intron_15_41680720_41687057	ENSG00000137806.10	-1.30667
intron_15_41394358_41394859	0.205656	Pancreas	0.914594	NDUFAF1	intron_15_41686556_41687057	ENSG00000137806.10	1.2656
intron_15_41858980_41860586	0.206405	Pancreas	0.914594	SPTBN5	intron_15_42151178_42152784	ENSG00000137877.10	-1.26351
intron_15_42405943_42408211	0.178757	Pancreas	0.914594	CAPN3	intron_15_42698141_42700409	ENSG00000092529.25	1.34459
intron_15_42544124_42545077	0.197901	Pancreas	0.914594	LRRC57	intron_15_42836322_42837275	ENSG00000180979.10	-1.28755
intron_15_43345980_43347016	0.179691	Pancreas	0.914594	ADAL	intron_15_43638178_43639214	ENSG00000168803.16	1.34171
intron_15_43413334_43415594	0.175885	Pancreas	0.914594	TP53BP1	intron_15_43705532_43707792	ENSG00000067369.14	1.35354
intron_15_43416416_43420305	0.175885	Pancreas	0.914594	TP53BP1	intron_15_43708614_43712503	ENSG00000067369.14	1.35354
intron_15_43558932_43564103	0.175312	Pancreas	0.914594	PPIP5K1	intron_15_43851130_43856301	ENSG00000168781.24	-1.35533
intron_15_43558932_43564867	0.175312	Pancreas	0.914594	PPIP5K1	intron_15_43851130_43857065	ENSG00000168781.24	1.35533
intron_15_52271844_52272580	0.207417	Pancreas	0.914594	MYO5C	intron_15_52564041_52564777	ENSG00000128833.13	-1.2607
intron_15_57706955_57708714	0.186756	Pancreas	0.914594	POLR2M	intron_15_57999153_58000912	ENSG00000255529.9	-1.32024
intron_15_59081284_59084129	0.198239	Pancreas	0.914594	RNF111	intron_15_59373483_59376328	ENSG00000157450.16	1.28659
intron_15_64075537_64081102	0.202533	Pancreas	0.914594	CIAO2A	intron_15_64367736_64373301	ENSG00000166797.11	1.27437
intron_15_64075537_64088687	0.202533	Pancreas	0.914594	CIAO2A	intron_15_64367736_64380886	ENSG00000166797.11	-1.27437
intron_15_64965460_64969255	0.1754	Pancreas	0.914594	SPG21	intron_15_65257801_65261592	ENSG00000090487.11	-1.35506
intron_15_64981025_64989665	0.175664	Pancreas	0.914594	SPG21	intron_15_65273363_65282003	ENSG00000090487.11	1.35423
intron_15_65021616_65023672	0.189399	Pancreas	0.914594	MTFMT	intron_15_65313954_65316010	ENSG00000103707.10	1.31236
intron_15_67703408_67748231	0.209564	Pancreas	0.914594	MAP2K5	intron_15_67995746_68040569	ENSG00000137764.20	1.25477
intron_15_72755654_72760407	0.21388	Pancreas	0.914594	ADPGK	intron_15_73047995_73052748	ENSG00000159322.18	1.24297
intron_15_74458896_74461037	0.204776	Pancreas	0.914594	UBL7	intron_15_74751237_74753378	ENSG00000138629.16	1.26806
intron_15_74842420_74842539	0.206405	Pancreas	0.914594	ULK3	intron_15_75134761_75134880	ENSG00000140474.14	-1.26351
intron_15_75943654_75945758	0.18889	Pancreas	0.914594	NRG4	intron_15_76235995_76238099	ENSG00000169752.17	1.31387
intron_15_75961974_76009200	0.188843	Pancreas	0.914594	NRG4	intron_15_76254315_76301541	ENSG00000169752.17	-1.31401
intron_15_76005809_76009200	0.187428	Pancreas	0.914594	NRG4	intron_15_76298150_76301541	ENSG00000169752.17	1.31823
intron_15_85655787_85664563	0.20635	Pancreas	0.914594	AKAP13	intron_15_86199018_86207794	ENSG00000170776.22	-1.26367
intron_15_85658590_85662388	0.209835	Pancreas	0.914594	AKAP13	intron_15_86201821_86205619	ENSG00000170776.22	1.25402
intron_15_85658590_85664563	0.209835	Pancreas	0.914594	AKAP13	intron_15_86201821_86207794	ENSG00000170776.22	-1.25402
intron_15_85662453_85664563	0.213362	Pancreas	0.914594	AKAP13	intron_15_86205684_86207794	ENSG00000170776.22	1.24437
intron_15_92888314_92892004	0.208124	Pancreas	0.914594	CHASERR	intron_15_93431544_93435234	ENSG00000272888.8	1.25874
intron_15_99138127_99139317	0.191749	Pancreas	0.914594	TTC23	intron_15_99678332_99679522	ENSG00000103852.13	1.30542
intron_15_99287951_99317464	0.179383	Pancreas	0.914594	LRRC28	intron_15_99828156_99857669	ENSG00000168904.15	1.34266
intron_16_10547677_10580549	0.204939	Pancreas	0.914594	EMP2	intron_16_10641534_10674406	ENSG00000213853.10	1.26761
intron_16_16155031_16155792	0.177546	Pancreas	0.914594	ABCC6	intron_16_16248888_16249649	ENSG00000091262.17	1.34835
intron_16_1809382_1809754	0.17502	Pancreas	0.914594	HAGH	intron_16_1859383_1859755	ENSG00000063854.13	-1.35625
intron_16_2150051_2151569	0.187859	Pancreas	0.914594	RAB26	intron_16_2200052_2201570	ENSG00000167964.13	1.31694
intron_16_23209848_23212034	0.17488	Pancreas	0.914594	SCNN1G	intron_16_23221169_23223355	ENSG00000166828.3	1.35669
intron_16_24805151_24805605	0.210174	Pancreas	0.914594	TNRC6A	intron_16_24816472_24816926	ENSG00000090905.19	-1.25309
intron_16_24805151_24805674	0.210174	Pancreas	0.914594	TNRC6A	intron_16_24816472_24816995	ENSG00000090905.19	1.25309
intron_16_24823013_24823432	0.196571	Pancreas	0.914594	TNRC6A	intron_16_24834334_24834753	ENSG00000090905.19	1.29138
intron_16_27346618_27352540	0.188862	Pancreas	0.914594	IL4R	intron_16_27357939_27363861	ENSG00000077238.14	-1.31395
intron_16_2839931_2840148	0.211773	Pancreas	0.914594	PRSS30P	intron_16_2889932_2890149	ENSG00000291300.1	-1.2487
intron_16_2839931_2840148	0.211773	Pancreas	0.914594	PRSS30P	intron_16_2889932_2890149	ENSG00000172460.20	-1.2487
intron_16_28538155_28538526	0.204059	Pancreas	0.914594	ENSG00000289754	intron_16_28549476_28549847	ENSG00000289754.1	-1.27007
intron_16_28538155_28538526	0.204059	Pancreas	0.914594	NUPR1	intron_16_28549476_28549847	ENSG00000176046.9	-1.27007
intron_16_28538155_28538796	0.204059	Pancreas	0.914594	NUPR1	intron_16_28549476_28550117	ENSG00000176046.9	1.27007
intron_16_28538654_28538796	0.204059	Pancreas	0.914594	NUPR1	intron_16_28549975_28550117	ENSG00000176046.9	-1.27007
intron_16_28592481_28593252	0.197101	Pancreas	0.914594	SULT1A2	intron_16_28603802_28604573	ENSG00000197165.11	-1.28986
intron_16_2896771_2899049	0.180424	Pancreas	0.914594	FLYWCH2	intron_16_2946772_2949050	ENSG00000162076.13	1.33945
intron_16_31706454_31706891	0.18686	Pancreas	0.914594	ENSG00000290927	intron_16_31717775_31718212	ENSG00000290927.1	-1.31993
intron_16_31706999_31707907	0.211953	Pancreas	0.914594	ENSG00000290927	intron_16_31718320_31719228	ENSG00000290927.1	-1.24821
intron_16_31753900_31759357	0.180887	Pancreas	0.914594	KRBOX5	intron_16_31765221_31770678	ENSG00000197302.11	-1.33803
intron_16_3404648_3408321	0.208919	Pancreas	0.914594	ZNF174	intron_16_3454648_3458321	ENSG00000103343.13	-1.25654
intron_16_4343291_4343483	0.213535	Pancreas	0.914594	PAM16	intron_16_4393292_4393484	ENSG00000217930.8	1.2439
intron_16_4343291_4351232	0.213535	Pancreas	0.914594	PAM16	intron_16_4393292_4401233	ENSG00000217930.8	-1.2439
intron_16_4463512_4463660	0.172889	Pancreas	0.914594	NMRAL1	intron_16_4513513_4513661	ENSG00000153406.14	-1.36298
intron_16_57055094_57055436	0.188094	Pancreas	0.914594	NLRC5	intron_16_57089006_57089348	ENSG00000140853.17	-1.31624
intron_16_57173869_57174169	0.175241	Pancreas	0.914594	PSME3IP1	intron_16_57207781_57208081	ENSG00000172775.17	1.35556
intron_16_57178852_57181554	0.175469	Pancreas	0.914594	PSME3IP1	intron_16_57212764_57215466	ENSG00000172775.17	1.35484
intron_16_57178852_57185821	0.175469	Pancreas	0.914594	PSME3IP1	intron_16_57212764_57219733	ENSG00000172775.17	-1.35484
intron_16_57186451_57204504	0.175241	Pancreas	0.914594	RSPRY1	intron_16_57220363_57238416	ENSG00000159579.14	-1.35556
intron_16_57436732_57439182	0.205998	Pancreas	0.914594	CIAPIN1	intron_16_57470644_57473094	ENSG00000005194.15	-1.26465
intron_16_67401132_67406200	0.182747	Pancreas	0.914594	ZDHHC1	intron_16_67435035_67440103	ENSG00000159714.12	1.33234
intron_16_68355883_68356701	0.199936	Pancreas	0.914594	PRMT7	intron_16_68389786_68390604	ENSG00000132600.18	-1.28173
intron_16_71626696_71629367	0.192888	Pancreas	0.914594	MARVELD3	intron_16_71660599_71663270	ENSG00000140832.11	1.30208
intron_16_71745614_71746588	0.211763	Pancreas	0.914594	AP1G1	intron_16_71779517_71780491	ENSG00000166747.13	1.24873
intron_16_71894858_71915626	0.193806	Pancreas	0.914594	IST1	intron_16_71928761_71949529	ENSG00000182149.21	-1.2994
intron_16_732373_733298	0.181617	Pancreas	0.914594	CIAO3	intron_16_782373_783298	ENSG00000103245.14	-1.33579
intron_16_75600348_75603085	0.188491	Pancreas	0.914594	ADAT1	intron_16_75634246_75636983	ENSG00000065457.11	1.31506
intron_16_788756_788931	0.176019	Pancreas	0.914594	CHTF18	intron_16_838756_838931	ENSG00000127586.17	-1.35312
intron_16_80976179_80980770	0.186755	Pancreas	0.914594	CMC2	intron_16_81014127_81014274	ENSG00000103121.9	-1.32024
intron_16_84979285_84981870	0.206647	Pancreas	0.914594	ZDHHC7	intron_16_85012891_85015476	ENSG00000153786.13	1.26284
intron_16_879737_893007	0.212475	Pancreas	0.914594	LMF1	intron_16_929737_943007	ENSG00000103227.19	1.24679
intron_16_88656304_88657146	0.196145	Pancreas	0.914594	MVD	intron_16_88722712_88723554	ENSG00000167508.12	1.29261
intron_17_1010863_1011145	0.194785	Pancreas	0.914594	ABR	intron_17_914103_914385	ENSG00000159842.16	1.29655
intron_17_1010863_1011846	0.194785	Pancreas	0.914594	ABR	intron_17_914103_915086	ENSG00000159842.16	-1.29655
intron_17_12993831_12994425	0.209363	Pancreas	0.914594	ELAC2	intron_17_12897148_12897742	ENSG00000006744.19	-1.25532
intron_17_16342720_16347545	0.205977	Pancreas	0.914594	PIGL	intron_17_16246034_16250859	ENSG00000108474.17	-1.26471
intron_17_17506301_17507169	0.201198	Pancreas	0.914594	PEMT	intron_17_17409615_17410483	ENSG00000133027.18	-1.27815
intron_17_17879743_17882705	0.201471	Pancreas	0.914594	TOM1L2	intron_17_17783057_17786019	ENSG00000175662.18	-1.27737
intron_17_2036653_2036835	0.206325	Pancreas	0.914594	DPH1	intron_17_1939947_1940129	ENSG00000108963.19	-1.26374
intron_17_2036686_2036835	0.206325	Pancreas	0.914594	DPH1	intron_17_1939980_1940129	ENSG00000108963.19	1.26374
intron_17_2188515_2236492	0.199529	Pancreas	0.914594	SMG6	intron_17_2091809_2139786	ENSG00000070366.14	1.28289
intron_17_2335730_2336037	0.208717	Pancreas	0.914594	TSR1	intron_17_2239024_2239331	ENSG00000167721.11	-1.2571
intron_17_28883231_28884225	0.174774	Pancreas	0.914594	FLOT2	intron_17_27210249_27211243	ENSG00000132589.16	1.35702
intron_17_28883231_28885857	0.174774	Pancreas	0.914594	FLOT2	intron_17_27210249_27212875	ENSG00000132589.16	-1.35702
intron_17_30116863_30118080	0.211967	Pancreas	0.914594	NSRP1	intron_17_28443881_28445098	ENSG00000126653.18	-1.24818
intron_17_30117332_30118080	0.211967	Pancreas	0.914594	NSRP1	intron_17_28444350_28445098	ENSG00000126653.18	-1.24818
intron_17_30118173_30172542	0.198907	Pancreas	0.914594	NSRP1	intron_17_28445191_28499560	ENSG00000126653.18	-1.28467
intron_17_30156662_30172542	0.179251	Pancreas	0.914594	NSRP1	intron_17_28483680_28499560	ENSG00000126653.18	1.34307
intron_17_36494006_36495223	0.188058	Pancreas	0.914594	ZNHIT3	intron_17_34849850_34851067	ENSG00000273611.5	-1.31635
intron_17_36494006_36497606	0.190028	Pancreas	0.914594	ZNHIT3	intron_17_34849850_34853450	ENSG00000273611.5	1.3105
intron_17_36507139_36507399	0.196819	Pancreas	0.914594	MYO19	intron_17_34862978_34863238	ENSG00000278259.5	1.29067
intron_17_36507924_36509062	0.196819	Pancreas	0.914594	MYO19	intron_17_34863763_34864901	ENSG00000278259.5	-1.29067
intron_17_36514548_36515113	0.196819	Pancreas	0.914594	MYO19	intron_17_34870391_34870956	ENSG00000278259.5	1.29067
intron_17_36515182_36515858	0.196819	Pancreas	0.914594	MYO19	intron_17_34871025_34871701	ENSG00000278259.5	-1.29067
intron_17_36528202_36532527	0.198676	Pancreas	0.914594	MYO19	intron_17_34884033_34888357	ENSG00000278259.5	1.28533
intron_17_36534104_36534761	0.199609	Pancreas	0.914594	MYO19	intron_17_34889931_34890588	ENSG00000278259.5	-1.28267
intron_17_3873462_3876223	0.175299	Pancreas	0.914594	CAMKK1	intron_17_3776756_3779517	ENSG00000004660.15	1.35537
intron_17_3903631_3903928	0.17797	Pancreas	0.914594	P2RX1	intron_17_3806925_3807222	ENSG00000108405.4	-1.34703
intron_17_39079164_39083459	0.197403	Pancreas	0.914594	PLXDC1	intron_17_37235417_37239712	ENSG00000161381.14	-1.28899
intron_17_40036154_40053298	0.210051	Pancreas	0.914594	MED24	intron_17_38192407_38209551	ENSG00000008838.21	1.25342
intron_17_41832477_41832608	0.178864	Pancreas	0.914594	NT5C3B	intron_17_39988729_39988860	ENSG00000141698.17	-1.34426
intron_17_42003557_42017340	0.19532	Pancreas	0.914594	DNAJC7	intron_17_40155575_40169358	ENSG00000168259.17	-1.295
intron_17_42105989_42107604	0.182139	Pancreas	0.914594	DHX58	intron_17_40258007_40259622	ENSG00000108771.13	-1.3342
intron_17_42567655_42568470	0.198859	Pancreas	0.914594	MLX	intron_17_40719673_40720488	ENSG00000108788.12	-1.28481
intron_17_42567655_42568837	0.198859	Pancreas	0.914594	MLX	intron_17_40719673_40720855	ENSG00000108788.12	1.28481
intron_17_42665827_42666087	0.200246	Pancreas	0.914594	TUBG2	intron_17_40817845_40818105	ENSG00000037042.9	1.28085
intron_17_43167262_43170126	0.180107	Pancreas	0.914594	ENSG00000267002	intron_17_41319279_41322143	ENSG00000267002.4	1.34043
intron_17_43202712_43203681	0.19678	Pancreas	0.914594	NBR1	intron_17_41354729_41355698	ENSG00000188554.15	-1.29078
intron_17_43211922_43212227	0.189501	Pancreas	0.914594	TMEM106A	intron_17_41363941_41364246	ENSG00000184988.8	1.31206
intron_17_43379262_43381273	0.204106	Pancreas	0.914594	LINC00910	intron_17_41456630_41458641	ENSG00000188825.16	-1.26994
intron_17_44316725_44317485	0.201505	Pancreas	0.914594	RUNDC3A	intron_17_42394093_42394853	ENSG00000108309.14	1.27727
intron_17_46929584_46931099	0.194331	Pancreas	0.914594	ENSG00000262633	intron_17_45006950_45008465	ENSG00000262633.2	1.29787
intron_17_46929584_46931099	0.194331	Pancreas	0.914594	GOSR2	intron_17_45006950_45008465	ENSG00000108433.17	1.29787
intron_17_47488955_47490166	0.21426	Pancreas	0.914594	MRPL45P2	intron_17_45566321_45567532	ENSG00000291120.1	-1.24194
intron_17_47891581_47895703	0.193921	Pancreas	0.914594	SP2-DT	intron_17_45968947_45973069	ENSG00000264920.4	1.29907
intron_17_4817259_4818002	0.194281	Pancreas	0.914594	PLD2	intron_17_4720554_4721297	ENSG00000129219.14	1.29802
intron_17_4819582_4821793	0.175942	Pancreas	0.914594	PLD2	intron_17_4722877_4725088	ENSG00000129219.14	-1.35336
intron_17_48910880_48916076	0.185279	Pancreas	0.914594	UBE2Z	intron_17_46988242_46993438	ENSG00000159202.18	-1.32468
intron_17_51161272_51161728	0.186321	Pancreas	0.914594	NME1	intron_17_49238633_49239089	ENSG00000239672.8	1.32154
intron_17_51273450_51275866	0.17457	Pancreas	0.914594	UTP18	intron_17_49350811_49353227	ENSG00000011260.14	1.35766
intron_17_58521160_58521254	0.213222	Pancreas	0.914594	SEPTIN4	intron_17_56598521_56598615	ENSG00000108387.16	-1.24476
intron_17_58999459_59012328	0.204262	Pancreas	0.914594	TRIM37	intron_17_57076820_57089689	ENSG00000108395.14	1.2695
intron_17_59001714_59012328	0.204262	Pancreas	0.914594	TRIM37	intron_17_57079075_57089689	ENSG00000108395.14	-1.2695
intron_17_63822168_63823817	0.192637	Pancreas	0.914594	FTSJ3	intron_17_61899528_61901177	ENSG00000108592.17	-1.30282
intron_17_6590630_6594972	0.191704	Pancreas	0.914594	KIAA0753	intron_17_6493950_6498292	ENSG00000198920.11	-1.30556
intron_17_67532950_67552257	0.200898	Pancreas	0.914594	PITPNC1	intron_17_65529066_65548373	ENSG00000154217.16	1.279
intron_17_67553617_67578186	0.213871	Pancreas	0.914594	PITPNC1	intron_17_65549733_65574302	ENSG00000154217.16	1.24299
intron_17_68125480_68125585	0.200631	Pancreas	0.914594	ENSG00000291214	intron_17_66121621_66121726	ENSG00000291214.1	-1.27976
intron_17_68450897_68452910	0.197563	Pancreas	0.914594	WIPI1	intron_17_66447038_66449051	ENSG00000070540.13	-1.28853
intron_17_68530001_68530277	0.172878	Pancreas	0.914594	PRKAR1A	intron_17_66526142_66526418	ENSG00000108946.16	-1.36301
intron_17_68530001_68551084	0.172878	Pancreas	0.914594	PRKAR1A	intron_17_66526142_66547225	ENSG00000108946.16	1.36301
intron_17_68887506_68891489	0.199987	Pancreas	0.914594	ABCA8	intron_17_66883647_66887630	ENSG00000141338.15	1.28159
intron_17_73243003_73247241	0.184637	Pancreas	0.914594	C17orf80	intron_17_71239142_71243380	ENSG00000141219.16	-1.32661
intron_17_75570498_75570950	0.2113	Pancreas	0.914594	LLGL2	intron_17_73566579_73567031	ENSG00000073350.14	-1.25
intron_17_7559297_7559624	0.201698	Pancreas	0.914594	TNFSF13	intron_17_7462614_7462941	ENSG00000161955.17	-1.27673
intron_17_7559893_7560049	0.201698	Pancreas	0.914594	TNFSF12-TNFSF13	intron_17_7463210_7463366	ENSG00000248871.1	1.27673
intron_17_7559893_7560049	0.201698	Pancreas	0.914594	TNFSF13	intron_17_7463210_7463366	ENSG00000161955.17	1.27673
intron_17_75784984_75809760	0.182422	Pancreas	0.914594	UNK	intron_17_73781065_73805841	ENSG00000132478.10	1.33333
intron_17_75809969_75812112	0.20542	Pancreas	0.914594	UNK	intron_17_73806050_73808193	ENSG00000132478.10	1.26626
intron_17_76313016_76313199	0.20374	Pancreas	0.914594	PRPSAP1	intron_17_74309097_74309280	ENSG00000161542.17	-1.27097
intron_17_76313016_76313821	0.20374	Pancreas	0.914594	PRPSAP1	intron_17_74309097_74309902	ENSG00000161542.17	1.27097
intron_17_78168715_78170817	0.177412	Pancreas	0.914594	SYNGR2	intron_17_76164796_76166898	ENSG00000108639.8	-1.34877
intron_17_78404089_78414879	0.20515	Pancreas	0.914594	PGS1	intron_17_76400170_76410960	ENSG00000087157.19	-1.26702
intron_17_78676169_78676995	0.2113	Pancreas	0.914594	CYTH1	intron_17_76672251_76673077	ENSG00000108669.17	1.25
intron_17_78676169_78680190	0.2113	Pancreas	0.914594	CYTH1	intron_17_76672251_76676272	ENSG00000108669.17	-1.25
intron_17_78797879_78798400	0.204262	Pancreas	0.914594	USP36	intron_17_76793961_76794482	ENSG00000055483.20	1.2695
intron_17_79083951_79084538	0.196676	Pancreas	0.914594	ENGASE	intron_17_77080033_77080620	ENSG00000167280.17	-1.29108
intron_17_79950578_79951450	0.180155	Pancreas	0.914594	TBC1D16	intron_17_77924377_77925249	ENSG00000167291.16	-1.34028
intron_17_80203965_80205333	0.206831	Pancreas	0.914594	ENSG00000262580	intron_17_78177764_78179132	ENSG00000262580.5	1.26233
intron_17_80204596_80205333	0.210081	Pancreas	0.914594	ENSG00000262580	intron_17_78178395_78179132	ENSG00000262580.5	-1.25334
intron_17_80415250_80415650	0.20861	Pancreas	0.914594	ENDOV	intron_17_78389050_78389450	ENSG00000173818.17	-1.2574
intron_17_80415518_80415650	0.20861	Pancreas	0.914594	ENDOV	intron_17_78389318_78389450	ENSG00000173818.17	1.2574
intron_17_81035308_81053668	0.204849	Pancreas	0.914594	BAIAP2	intron_17_79009108_79027468	ENSG00000175866.16	1.26786
intron_17_81110955_81115770	0.20143	Pancreas	0.914594	BAIAP2	intron_17_79084755_79089570	ENSG00000175866.16	1.27749
intron_17_82054975_82055162	0.199245	Pancreas	0.914594	GPS1	intron_17_80012851_80013038	ENSG00000169727.14	1.2837
intron_17_82054975_82055165	0.177371	Pancreas	0.914594	GPS1	intron_17_80012851_80013041	ENSG00000169727.14	-1.34889
intron_17_82061721_82061901	0.20562	Pancreas	0.914594	DUS1L	intron_17_80019597_80019777	ENSG00000169718.18	-1.2657
intron_17_82201952_82207847	0.211967	Pancreas	0.914594	CCDC57	intron_17_80159828_80165723	ENSG00000176155.21	-1.24818
intron_17_82201952_82207860	0.211967	Pancreas	0.914594	CCDC57	intron_17_80159828_80165736	ENSG00000176155.21	-1.24818
intron_17_82208048_82212785	0.211967	Pancreas	0.914594	CCDC57	intron_17_80165924_80170661	ENSG00000176155.21	-1.24818
intron_17_82419883_82424394	0.207256	Pancreas	0.914594	HEXD	intron_17_80377759_80382270	ENSG00000169660.17	-1.26115
intron_17_82419883_82428558	0.207256	Pancreas	0.914594	HEXD	intron_17_80377759_80386434	ENSG00000169660.17	1.26115
intron_17_82806011_82807608	0.178521	Pancreas	0.914594	TBCD	intron_17_80763887_80765484	ENSG00000141556.22	1.34532
intron_17_82929500_82930522	0.213757	Pancreas	0.914594	TBCD	intron_17_80887376_80888398	ENSG00000141556.22	1.2433
intron_18_22169682_22171108	0.209883	Pancreas	0.914594	GATA6	intron_18_19749643_19751069	ENSG00000141448.11	-1.25389
intron_18_2667031_2673281	0.202059	Pancreas	0.914594	SMCHD1	intron_18_2667030_2673280	ENSG00000101596.17	1.27571
intron_18_26944366_27024116	0.176832	Pancreas	0.914594	CHST9	intron_18_24524330_24604080	ENSG00000154080.14	-1.35057
intron_18_31839457_31846716	0.200819	Pancreas	0.914594	TRAPPC8	intron_18_29419420_29426679	ENSG00000153339.15	-1.27922
intron_18_35241690_35242391	0.184204	Pancreas	0.914594	ZNF397	intron_18_32821654_32822355	ENSG00000186812.13	1.32792
intron_18_37067545_37084125	0.193132	Pancreas	0.914594	KIAA1328	intron_18_34647508_34664088	ENSG00000150477.15	1.30137
intron_18_37067545_37160200	0.193132	Pancreas	0.914594	KIAA1328	intron_18_34647508_34740163	ENSG00000150477.15	-1.30137
intron_18_46815349_46820933	0.208043	Pancreas	0.914594	PIAS2	intron_18_44395312_44400896	ENSG00000078043.16	-1.25896
intron_18_46818447_46820933	0.210936	Pancreas	0.914594	PIAS2	intron_18_44398410_44400896	ENSG00000078043.16	1.251
intron_18_50932360_50939570	0.208774	Pancreas	0.914594	ME2	intron_18_48458730_48465940	ENSG00000082212.13	1.25694
intron_18_54277855_54280667	0.200781	Pancreas	0.914594	POLI	intron_18_51804225_51807037	ENSG00000101751.11	-1.27933
intron_18_54938097_54940997	0.196272	Pancreas	0.914594	CCDC68	intron_18_52605328_52608228	ENSG00000166510.14	1.29225
intron_18_62275473_62279774	0.19792	Pancreas	0.914594	RELCH	intron_18_59942706_59947007	ENSG00000134444.15	-1.2875
intron_18_62282444_62285449	0.196685	Pancreas	0.914594	RELCH	intron_18_59949677_59952682	ENSG00000134444.15	1.29105
intron_18_79736521_79753652	0.200581	Pancreas	0.914594	CTDP1	intron_18_77496521_77513652	ENSG00000060069.18	1.2799
intron_18_79968183_79970440	0.2069	Pancreas	0.914594	HSBP1L1	intron_18_77728183_77730440	ENSG00000226742.4	-1.26214
intron_18_79973856_79977598	0.204613	Pancreas	0.914594	TXNL4A	intron_18_77733856_77737598	ENSG00000141759.15	-1.26852
intron_18_79986750_79988240	0.192766	Pancreas	0.914594	TXNL4A	intron_18_77746750_77748240	ENSG00000141759.15	1.30244
intron_19_10109707_10109913	0.195951	Pancreas	0.914594	PPAN-P2RY11	intron_19_10220383_10220589	ENSG00000243207.6	1.29317
intron_19_10109707_10109913	0.195951	Pancreas	0.914594	PPAN	intron_19_10220383_10220589	ENSG00000130810.20	1.29317
intron_19_10352551_10352926	0.190393	Pancreas	0.914594	TYK2	intron_19_10463227_10463602	ENSG00000105397.15	1.30942
intron_19_10353098_10353528	0.190393	Pancreas	0.914594	TYK2	intron_19_10463774_10464204	ENSG00000105397.15	1.30942
intron_19_11578657_11578844	0.19573	Pancreas	0.914594	ACP5	intron_19_11689472_11689659	ENSG00000102575.14	-1.29381
intron_19_12649216_12649341	0.190243	Pancreas	0.914594	MAN2B1	intron_19_12760030_12760155	ENSG00000104774.13	-1.30986
intron_19_12649428_12649913	0.190243	Pancreas	0.914594	MAN2B1	intron_19_12760242_12760727	ENSG00000104774.13	-1.30986
intron_19_13882952_13883308	0.174526	Pancreas	0.914594	BRME1	intron_19_13993765_13994121	ENSG00000132016.12	1.3578
intron_19_13913302_13913404	0.181197	Pancreas	0.914594	CC2D1A	intron_19_14024115_14024217	ENSG00000132024.18	1.33708
intron_19_14163406_14170682	0.178681	Pancreas	0.914594	ADGRL1	intron_19_14274218_14281494	ENSG00000072071.17	1.34483
intron_19_1650287_1652300	0.196429	Pancreas	0.914594	TCF3	intron_19_1650286_1652299	ENSG00000071564.19	-1.29179
intron_19_1650290_1652300	0.196429	Pancreas	0.914594	TCF3	intron_19_1650289_1652299	ENSG00000071564.19	-1.29179
intron_19_16530880_16532598	0.175047	Pancreas	0.914594	CHERP	intron_19_16641691_16643409	ENSG00000085872.15	-1.35616
intron_19_16530913_16532598	0.175047	Pancreas	0.914594	CHERP	intron_19_16641724_16643409	ENSG00000085872.15	1.35616
intron_19_17175741_17180927	0.176793	Pancreas	0.914594	MYO9B	intron_19_17286550_17291736	ENSG00000099331.14	-1.35069
intron_19_17209709_17210333	0.179292	Pancreas	0.914594	MYO9B	intron_19_17320518_17321142	ENSG00000099331.14	1.34294
intron_19_17424677_17424931	0.187845	Pancreas	0.914594	MVB12A	intron_19_17535486_17535740	ENSG00000141971.13	1.31698
intron_19_18124366_18124642	0.17502	Pancreas	0.914594	MAST3	intron_19_18235176_18235452	ENSG00000099308.13	-1.35625
intron_19_18124774_18128400	0.191281	Pancreas	0.914594	MAST3	intron_19_18235584_18239210	ENSG00000099308.13	1.3068
intron_19_19054321_19055265	0.198543	Pancreas	0.914594	ARMC6	intron_19_19165130_19166074	ENSG00000105676.14	-1.28571
intron_19_19199234_19201649	0.212705	Pancreas	0.914594	RFXANK	intron_19_19310043_19312458	ENSG00000064490.14	1.24616
intron_19_21405856_21413466	0.200545	Pancreas	0.914594	ZNF493	intron_19_21588658_21596268	ENSG00000196268.12	1.28
intron_19_21405856_21422913	0.200545	Pancreas	0.914594	ZNF493	intron_19_21588658_21605715	ENSG00000196268.12	-1.28
intron_19_24046279_24049405	0.178681	Pancreas	0.914594	ENSG00000268362	intron_19_24229081_24232207	ENSG00000268362.6	1.34483
intron_19_33114419_33117825	0.196806	Pancreas	0.914594	GPATCH1	intron_19_33605325_33608731	ENSG00000076650.7	1.29071
intron_19_35266738_35266836	0.208033	Pancreas	0.914594	LSR	intron_19_35757641_35757739	ENSG00000105699.17	1.25899
intron_19_35488703_35488802	0.181677	Pancreas	0.914594	KRTDAP	intron_19_35979605_35979704	ENSG00000188508.11	1.33561
intron_19_35744738_35745125	0.178	Pancreas	0.914594	ENSG00000267120	intron_19_36235639_36236026	ENSG00000267120.3	-1.34694
intron_19_35744738_35745125	0.178	Pancreas	0.914594	U2AF1L4	intron_19_36235639_36236026	ENSG00000161265.15	-1.34694
intron_19_36013089_36013344	0.191405	Pancreas	0.914594	ALKBH6	intron_19_36503991_36504246	ENSG00000239382.11	-1.30643
intron_19_36013089_36013344	0.191405	Pancreas	0.914594	ENSG00000248101	intron_19_36503991_36504246	ENSG00000248101.2	-1.30643
intron_19_38831166_38831309	0.212139	Pancreas	0.914594	ECH1	intron_19_39321806_39321949	ENSG00000104823.9	-1.24771
intron_19_38831166_38831309	0.212139	Pancreas	0.914594	ENSG00000268083	intron_19_39321806_39321949	ENSG00000268083.5	-1.24771
intron_19_38831166_38831320	0.212139	Pancreas	0.914594	ECH1	intron_19_39321806_39321960	ENSG00000104823.9	1.24771
intron_19_38879702_38880685	0.179137	Pancreas	0.914594	SIRT2	intron_19_39370342_39371325	ENSG00000068903.21	1.34342
intron_19_38921667_38922238	0.179454	Pancreas	0.914594	ENSG00000269547	intron_19_39412307_39412878	ENSG00000269547.1	1.34244
intron_19_38921667_38922238	0.179454	Pancreas	0.914594	SARS2	intron_19_39412307_39412878	ENSG00000104835.15	1.34244
intron_19_38947418_38948567	0.20342	Pancreas	0.914594	FBXO17	intron_19_39438058_39439207	ENSG00000269190.6	-1.27187
intron_19_41883289_41888064	0.178521	Pancreas	0.914594	ARHGEF1	intron_19_42387356_42392135	ENSG00000076928.20	1.34532
intron_19_422456_425097	0.176583	Pancreas	0.914594	SHC2	intron_19_422456_425097	ENSG00000129946.11	1.35135
intron_19_42289406_42289848	0.202181	Pancreas	0.914594	CIC	intron_19_42793558_42794000	ENSG00000079432.9	1.27536
intron_19_44672964_44673712	0.184315	Pancreas	0.914594	CEACAM19	intron_19_45176236_45176984	ENSG00000186567.14	1.32759
intron_19_4525076_4525633	0.193446	Pancreas	0.914594	PLIN5	intron_19_4525088_4525645	ENSG00000214456.8	-1.30045
intron_19_46601437_46605827	0.194063	Pancreas	0.914594	CALM3	intron_19_47104694_47109084	ENSG00000160014.17	-1.29865
intron_19_46748088_46748515	0.205762	Pancreas	0.914594	FKRP	intron_19_47251345_47251772	ENSG00000181027.11	-1.26531
intron_19_46748665_46755412	0.205762	Pancreas	0.914594	FKRP	intron_19_47251922_47258669	ENSG00000181027.11	1.26531
intron_19_46748717_46755412	0.205762	Pancreas	0.914594	FKRP	intron_19_47251974_47258669	ENSG00000181027.11	-1.26531
intron_19_46748884_46755412	0.205762	Pancreas	0.914594	FKRP	intron_19_47252141_47258669	ENSG00000181027.11	1.26531
intron_19_48233980_48234403	0.18706	Pancreas	0.914594	CARD8	intron_19_48737237_48737660	ENSG00000105483.18	-1.31933
intron_19_48360176_48363291	0.212191	Pancreas	0.914594	TMEM143	intron_19_48863433_48866548	ENSG00000161558.11	-1.24756
intron_19_48971023_48974213	0.194408	Pancreas	0.914594	GYS1	intron_19_49474280_49477470	ENSG00000104812.15	-1.29765
intron_19_49663514_49664553	0.21405	Pancreas	0.914594	IRF3	intron_19_50166771_50167810	ENSG00000126456.16	1.2425
intron_19_49929400_49930732	0.180401	Pancreas	0.914594	ATF5	intron_19_50432657_50433989	ENSG00000169136.13	-1.33952
intron_19_49982188_49988372	0.193307	Pancreas	0.914594	VRK3	intron_19_50485445_50491629	ENSG00000105053.11	1.30086
intron_19_50020647_50025267	0.212753	Pancreas	0.914594	VRK3	intron_19_50523904_50528524	ENSG00000105053.11	-1.24603
intron_19_50020647_50025346	0.212753	Pancreas	0.914594	VRK3	intron_19_50523904_50528603	ENSG00000105053.11	-1.24603
intron_19_51025666_51027457	0.190978	Pancreas	0.914594	KLK11	intron_19_51528922_51530713	ENSG00000167757.14	1.30769
intron_19_51414515_51414824	0.18326	Pancreas	0.914594	SIGLEC10	intron_19_51917769_51918078	ENSG00000142512.15	1.33078
intron_19_53432028_53446227	0.209149	Pancreas	0.914594	ZNF761	intron_19_53935281_53949480	ENSG00000160336.17	1.25591
intron_19_54206724_54207398	0.198134	Pancreas	0.914594	RPS9	intron_19_54710592_54711266	ENSG00000170889.14	-1.28689
intron_19_55103568_55112467	0.179829	Pancreas	0.914594	PPP1R12C	intron_19_55614936_55623835	ENSG00000125503.13	-1.34128
intron_19_5595497_5598793	0.187692	Pancreas	0.914594	SAFB2	intron_19_5595508_5598804	ENSG00000130254.12	-1.31744
intron_19_56539716_56547508	0.197008	Pancreas	0.914594	ZFP28	intron_19_57051085_57058877	ENSG00000196867.8	1.29012
intron_19_58498691_58498785	0.174551	Pancreas	0.914594	SLC27A5	intron_19_59010058_59010152	ENSG00000083807.10	-1.35772
intron_19_58498915_58499123	0.174551	Pancreas	0.914594	SLC27A5	intron_19_59010282_59010490	ENSG00000083807.10	-1.35772
intron_19_6436464_6438447	0.198773	Pancreas	0.914594	SLC25A23	intron_19_6436475_6438458	ENSG00000125648.15	1.28505
intron_19_6438534_6438724	0.182759	Pancreas	0.914594	SLC25A23	intron_19_6438545_6438735	ENSG00000125648.15	1.33231
intron_19_7447168_7451149	0.193601	Pancreas	0.914594	ARHGEF18	intron_19_7512054_7516035	ENSG00000104880.19	-1.3
intron_19_8303973_8305031	0.185589	Pancreas	0.914594	CD320	intron_19_8368857_8369915	ENSG00000167775.11	1.32374
intron_19_8305156_8308149	0.187188	Pancreas	0.914594	CD320	intron_19_8370040_8373033	ENSG00000167775.11	-1.31894
intron_19_9762165_9763282	0.207937	Pancreas	0.914594	ZNF846	intron_19_9872841_9873958	ENSG00000196605.7	-1.25926
intron_19_9765035_9768289	0.201328	Pancreas	0.914594	ZNF846	intron_19_9875711_9878965	ENSG00000196605.7	1.27778
intron_19_994088_994213	0.20492	Pancreas	0.914594	WDR18	intron_19_994087_994212	ENSG00000065268.11	1.26766
intron_1_101072830_101075395	0.19691	Pancreas	0.914594	DPH5-DT	intron_1_101538386_101540951	ENSG00000233184.9	-1.2904
intron_1_1022462_1035277	0.172407	Pancreas	0.914594	AGRN	intron_1_957842_970657	ENSG00000188157.15	-1.36451
intron_1_108937418_108938166	0.176698	Pancreas	0.914594	CLCC1	intron_1_109480040_109480788	ENSG00000121940.17	-1.35099
intron_1_108937418_108939636	0.176698	Pancreas	0.914594	CLCC1	intron_1_109480040_109482258	ENSG00000121940.17	1.35099
intron_1_10948844_10949624	0.203763	Pancreas	0.914594	C1orf127	intron_1_11008901_11009681	ENSG00000175262.15	1.2709
intron_1_112467591_112491011	0.17383	Pancreas	0.914594	WNT2B	intron_1_113010213_113033633	ENSG00000134245.18	-1.36
intron_1_112703806_112705100	0.184788	Pancreas	0.914594	ENSG00000271810	intron_1_113246428_113247722	ENSG00000271810.5	-1.32616
intron_1_112703806_112705100	0.184788	Pancreas	0.914594	RHOC	intron_1_113246428_113247722	ENSG00000155366.17	-1.32616
intron_1_112703806_112707078	0.182767	Pancreas	0.914594	RHOC	intron_1_113246428_113249700	ENSG00000155366.17	1.33228
intron_1_112705168_112707078	0.184788	Pancreas	0.914594	RHOC	intron_1_113247790_113249700	ENSG00000155366.17	-1.32616
intron_1_119042349_119045582	0.179562	Pancreas	0.914594	WARS2	intron_1_119584972_119588205	ENSG00000116874.12	1.34211
intron_1_1355345_1355450	0.211211	Pancreas	0.914594	MXRA8	intron_1_1290725_1290830	ENSG00000162576.17	-1.25024
intron_1_1489274_1489692	0.181992	Pancreas	0.914594	ATAD3B	intron_1_1424654_1425072	ENSG00000160072.20	-1.33465
intron_1_1489274_1490257	0.181992	Pancreas	0.914594	ATAD3B	intron_1_1424654_1425637	ENSG00000160072.20	1.33465
intron_1_1489811_1490257	0.181992	Pancreas	0.914594	ATAD3B	intron_1_1425191_1425637	ENSG00000160072.20	-1.33465
intron_1_150963139_150963530	0.196667	Pancreas	0.914594	SETDB1	intron_1_150935615_150936006	ENSG00000143379.13	1.29111
intron_1_154990257_154990339	0.17816	Pancreas	0.914594	FLAD1	intron_1_154962733_154962815	ENSG00000160688.19	1.34644
intron_1_155910804_155911243	0.178088	Pancreas	0.914594	RIT1	intron_1_155880595_155881034	ENSG00000143622.12	1.34667
intron_1_155925843_155926676	0.205275	Pancreas	0.914594	KHDC4	intron_1_155895634_155896467	ENSG00000132680.11	1.26667
intron_1_156225668_156232320	0.190079	Pancreas	0.914594	PMF1	intron_1_156195459_156202111	ENSG00000160783.19	-1.31034
intron_1_156225668_156233628	0.190079	Pancreas	0.914594	PMF1	intron_1_156195459_156203419	ENSG00000160783.19	1.31034
intron_1_156475237_156477012	0.193319	Pancreas	0.914594	MEF2D	intron_1_156445029_156446804	ENSG00000116604.19	1.30082
intron_1_160299264_160305433	0.194393	Pancreas	0.914594	COPA	intron_1_160269054_160275223	ENSG00000122218.17	1.29769
intron_1_161846580_161851722	0.184403	Pancreas	0.914594	ATF6	intron_1_161816370_161821512	ENSG00000118217.7	-1.32732
intron_1_161860277_161863198	0.190297	Pancreas	0.914594	ATF6	intron_1_161830067_161832988	ENSG00000118217.7	1.3097
intron_1_16315435_16352255	0.194785	Pancreas	0.914594	FBXO42	intron_1_16641930_16678750	ENSG00000037637.11	-1.29655
intron_1_16393482_16395038	0.183228	Pancreas	0.914594	SZRD1	intron_1_16719977_16721533	ENSG00000055070.17	1.33088
intron_1_16490926_16491010	0.207695	Pancreas	0.914594	CROCCP3	intron_1_16817421_16817505	ENSG00000290842.1	1.25993
intron_1_16490926_16491010	0.207695	Pancreas	0.914594	CROCCP3	intron_1_16817421_16817505	ENSG00000080947.16	1.25993
intron_1_167920090_167920547	0.185024	Pancreas	0.914594	MPC2	intron_1_167889328_167889785	ENSG00000143158.11	-1.32544
intron_1_169589565_169590147	0.205608	Pancreas	0.914594	SELP	intron_1_169558803_169559385	ENSG00000174175.17	-1.26573
intron_1_16961130_16965723	0.208124	Pancreas	0.914594	CROCC	intron_1_17287625_17292218	ENSG00000058453.17	-1.25874
intron_1_17028736_17033060	0.189662	Pancreas	0.914594	SDHB	intron_1_17355231_17359555	ENSG00000117118.10	1.31158
intron_1_17033145_17044761	0.182422	Pancreas	0.914594	SDHB	intron_1_17359640_17371256	ENSG00000117118.10	-1.33333
intron_1_172415374_172443988	0.173269	Pancreas	0.914594	PIGC	intron_1_172384514_172413128	ENSG00000135845.10	-1.36177
intron_1_180287402_180288270	0.213904	Pancreas	0.914594	ACBD6	intron_1_180256537_180257405	ENSG00000230124.8	1.2429
intron_1_1825499_1839190	0.174155	Pancreas	0.914594	GNB1	intron_1_1756938_1770629	ENSG00000078369.19	1.35897
intron_1_183954838_183963901	0.185758	Pancreas	0.914594	COLGALT2	intron_1_183923972_183933035	ENSG00000198756.12	1.32323
intron_1_186332343_186333122	0.185569	Pancreas	0.914594	TPR	intron_1_186301475_186302254	ENSG00000047410.14	1.3238
intron_1_193016395_193020307	0.197506	Pancreas	0.914594	UCHL5	intron_1_192985525_192989437	ENSG00000116750.14	-1.28869
intron_1_201466178_201468341	0.209291	Pancreas	0.914594	PHLDA3	intron_1_201435306_201437469	ENSG00000174307.7	1.25552
intron_1_202764145_202766926	0.2113	Pancreas	0.914594	KDM5B	intron_1_202733273_202736054	ENSG00000117139.18	1.25
intron_1_203183791_203184576	0.173598	Pancreas	0.914594	CHI3L1	intron_1_203152919_203153704	ENSG00000133048.13	1.36073
intron_1_205719676_205720501	0.195013	Pancreas	0.914594	NUCKS1	intron_1_205688804_205689629	ENSG00000069275.13	1.29589
intron_1_207768772_207770321	0.184811	Pancreas	0.914594	CD46	intron_1_207942117_207943666	ENSG00000117335.21	-1.32609
intron_1_207770362_207775610	0.198897	Pancreas	0.914594	CD46	intron_1_207943707_207948955	ENSG00000117335.21	-1.2847
intron_1_207775745_207783292	0.185781	Pancreas	0.914594	CD46	intron_1_207949090_207956637	ENSG00000117335.21	-1.32316
intron_1_209801416_209801972	0.206128	Pancreas	0.914594	ENSG00000289700	intron_1_209974761_209975317	ENSG00000289700.1	-1.26429
intron_1_209801416_209801972	0.206128	Pancreas	0.914594	IRF6	intron_1_209974761_209975317	ENSG00000117595.13	-1.26429
intron_1_21614089_21617306	0.198543	Pancreas	0.914594	RAP1GAP	intron_1_21940582_21943799	ENSG00000076864.21	1.28571
intron_1_2189781_2193639	0.208564	Pancreas	0.914594	FAAP20	intron_1_2121220_2125078	ENSG00000162585.17	1.25753
intron_1_219179246_219193082	0.183582	Pancreas	0.914594	LYPLAL1	intron_1_219352588_219366424	ENSG00000143353.12	-1.32981
intron_1_220748803_220754947	0.199375	Pancreas	0.914594	MTARC2	intron_1_220922145_220928289	ENSG00000117791.16	-1.28333
intron_1_227767083_227780527	0.1962	Pancreas	0.914594	SNAP47	intron_1_227954784_227968228	ENSG00000143740.15	-1.29245
intron_1_228140363_228141124	0.177468	Pancreas	0.914594	GUK1	intron_1_228328064_228328825	ENSG00000143774.18	1.34859
intron_1_229496047_229498136	0.176935	Pancreas	0.914594	NUP133	intron_1_229631794_229633883	ENSG00000069248.12	-1.35025
intron_1_236542787_236543560	0.203748	Pancreas	0.914594	LGALS8	intron_1_236706087_236706860	ENSG00000116977.19	-1.27094
intron_1_245017326_245059386	0.207519	Pancreas	0.914594	EFCAB2	intron_1_245180628_245222688	ENSG00000203666.13	1.26042
intron_1_246740301_246744076	0.199605	Pancreas	0.914594	SCCPDH	intron_1_246903603_246907378	ENSG00000143653.10	-1.28268
intron_1_25801160_25802016	0.199042	Pancreas	0.914594	SELENON	intron_1_26127651_26128507	ENSG00000162430.18	1.28428
intron_1_25801160_25805142	0.19807	Pancreas	0.914594	SELENON	intron_1_26127651_26131633	ENSG00000162430.18	-1.28707
intron_1_25802117_25805142	0.191242	Pancreas	0.914594	SELENON	intron_1_26128608_26131633	ENSG00000162430.18	1.30691
intron_1_26302918_26303043	0.205275	Pancreas	0.914594	UBXN11	intron_1_26629409_26629534	ENSG00000158062.21	1.26667
intron_1_26787989_26790759	0.194674	Pancreas	0.914594	PIGV	intron_1_27114480_27117250	ENSG00000060642.12	-1.29688
intron_1_27617006_27617193	0.211897	Pancreas	0.914594	FGR	intron_1_27943517_27943704	ENSG00000000938.13	1.24837
intron_1_27617296_27621559	0.211897	Pancreas	0.914594	FGR	intron_1_27943807_27948070	ENSG00000000938.13	-1.24837
intron_1_29194179_29195941	0.208285	Pancreas	0.914594	MECR	intron_1_29520691_29522453	ENSG00000116353.16	1.25829
intron_1_32634110_32634768	0.190903	Pancreas	0.914594	ZBTB8OS	intron_1_33099711_33100369	ENSG00000176261.16	1.30791
intron_1_35435081_35435305	0.202054	Pancreas	0.914594	KIAA0319L	intron_1_35900682_35900906	ENSG00000142687.19	-1.27572
intron_1_37456459_37474144	0.178172	Pancreas	0.914594	ZC3H12A-DT	intron_1_37922060_37939745	ENSG00000233621.3	-1.34641
intron_1_37557748_37559327	0.177833	Pancreas	0.914594	DNALI1	intron_1_38023349_38024928	ENSG00000163879.11	-1.34746
intron_1_37557748_37561557	0.18196	Pancreas	0.914594	DNALI1	intron_1_38023349_38027158	ENSG00000163879.11	1.33475
intron_1_37940798_37942083	0.185589	Pancreas	0.914594	INPP5B	intron_1_38406470_38407755	ENSG00000204084.13	1.32374
intron_1_37997870_37997963	0.194727	Pancreas	0.914594	FHL3	intron_1_38463542_38463635	ENSG00000183386.10	1.29672
intron_1_37998132_37998974	0.194727	Pancreas	0.914594	FHL3	intron_1_38463804_38464646	ENSG00000183386.10	-1.29672
intron_1_39753052_39763689	0.206671	Pancreas	0.914594	PPIE	intron_1_40218724_40229361	ENSG00000084072.17	-1.26277
intron_1_39847297_39847548	0.177653	Pancreas	0.914594	TRIT1	intron_1_40312969_40313220	ENSG00000043514.17	-1.34802
intron_1_39847660_39847986	0.177653	Pancreas	0.914594	TRIT1	intron_1_40313332_40313658	ENSG00000043514.17	-1.34802
intron_1_39847747_39847986	0.177653	Pancreas	0.914594	TRIT1	intron_1_40313419_40313658	ENSG00000043514.17	1.34802
intron_1_41034048_41037362	0.198986	Pancreas	0.914594	SCMH1	intron_1_41499720_41503034	ENSG00000010803.17	1.28444
intron_1_45688275_45690974	0.187795	Pancreas	0.914594	TMEM69	intron_1_46153947_46156646	ENSG00000159596.7	-1.31713
intron_1_54733710_54737582	0.187443	Pancreas	0.914594	MROH7-TTC4	intron_1_55199383_55203255	ENSG00000271723.5	-1.31818
intron_1_54733710_54737582	0.187443	Pancreas	0.914594	TTC4	intron_1_55199383_55203255	ENSG00000243725.7	-1.31818
intron_1_54737664_54741411	0.189625	Pancreas	0.914594	MROH7-TTC4	intron_1_55203337_55207084	ENSG00000271723.5	-1.31169
intron_1_54737664_54741411	0.189625	Pancreas	0.914594	TTC4	intron_1_55203337_55207084	ENSG00000243725.7	-1.31169
intron_1_59862877_59864632	0.175735	Pancreas	0.914594	HOOK1	intron_1_60328549_60330304	ENSG00000134709.13	-1.35401
intron_1_6462970_6463072	0.185579	Pancreas	0.914594	TNFRSF25	intron_1_6523030_6523132	ENSG00000215788.11	1.32377
intron_1_64805105_64807206	0.198543	Pancreas	0.914594	RAVER2	intron_1_65270788_65272889	ENSG00000162437.15	1.28571
intron_1_64847675_64850804	0.174708	Pancreas	0.914594	JAK1	intron_1_65313358_65316487	ENSG00000162434.14	-1.35723
intron_1_75728488_75732644	0.176808	Pancreas	0.914594	ACADM	intron_1_76194173_76198329	ENSG00000117054.15	-1.35065
intron_1_7787246_7788045	0.205111	Pancreas	0.914594	PER3	intron_1_7847306_7848105	ENSG00000049246.15	1.26712
intron_1_86348878_86352859	0.177909	Pancreas	0.914594	ODF2L	intron_1_86814561_86818542	ENSG00000122417.16	1.34722
intron_1_86352208_86352859	0.204453	Pancreas	0.914594	ODF2L	intron_1_86817891_86818542	ENSG00000122417.16	-1.26897
intron_1_86376418_86382242	0.21193	Pancreas	0.914594	ODF2L	intron_1_86842101_86847925	ENSG00000122417.16	-1.24828
intron_1_86384801_86385458	0.199577	Pancreas	0.914594	ODF2L	intron_1_86850484_86851141	ENSG00000122417.16	1.28276
intron_1_88805671_88805891	0.181643	Pancreas	0.914594	PKN2	intron_1_89271354_89271574	ENSG00000065243.20	1.33571
intron_1_88806017_88807313	0.181643	Pancreas	0.914594	PKN2	intron_1_89271700_89272996	ENSG00000065243.20	-1.33571
intron_1_88949277_88953063	0.201784	Pancreas	0.914594	KYAT3	intron_1_89414960_89418746	ENSG00000137944.18	1.27649
intron_1_93594449_93602138	0.198859	Pancreas	0.914594	BCAR3-AS1	intron_1_94060006_94067695	ENSG00000224093.7	1.28481
intron_1_94928402_94931872	0.192873	Pancreas	0.914594	CNN3-DT	intron_1_95393958_95397428	ENSG00000235501.8	-1.30213
intron_1_9755309_9756481	0.195522	Pancreas	0.914594	CLSTN1	intron_1_9815367_9816539	ENSG00000171603.18	-1.29442
intron_1_9756510_9773272	0.208073	Pancreas	0.914594	CLSTN1	intron_1_9816568_9833330	ENSG00000171603.18	-1.25888
intron_20_16371761_16374257	0.177082	Pancreas	0.914594	KIF16B	intron_20_16352406_16354902	ENSG00000089177.19	-1.3498
intron_20_19965024_19970838	0.196863	Pancreas	0.914594	RIN2	intron_20_19945668_19951482	ENSG00000132669.14	-1.29054
intron_20_2658522_2659525	0.199344	Pancreas	0.914594	IDH3B	intron_20_2639168_2640171	ENSG00000101365.21	1.28342
intron_20_2839933_2840211	0.188257	Pancreas	0.914594	PCED1A	intron_20_2820579_2820857	ENSG00000132635.17	-1.31575
intron_20_2839933_2840866	0.188257	Pancreas	0.914594	PCED1A	intron_20_2820579_2821512	ENSG00000132635.17	1.31575
intron_20_32158514_32159992	0.179383	Pancreas	0.914594	TM9SF4	intron_20_30746317_30747795	ENSG00000101337.16	1.34266
intron_20_34851368_34852155	0.191626	Pancreas	0.914594	GGT7	intron_20_33439171_33439958	ENSG00000131067.17	-1.30579
intron_20_34863548_34872647	0.191626	Pancreas	0.914594	GGT7	intron_20_33451351_33460450	ENSG00000131067.17	-1.30579
intron_20_35021356_35035123	0.186409	Pancreas	0.914594	TRPC4AP	intron_20_33609159_33622926	ENSG00000100991.12	-1.32128
intron_20_36121816_36122679	0.200872	Pancreas	0.914594	EPB41L1	intron_20_34709738_34710601	ENSG00000088367.23	-1.27907
intron_20_36122747_36125423	0.200872	Pancreas	0.914594	EPB41L1	intron_20_34710669_34713345	ENSG00000088367.23	-1.27907
intron_20_36236503_36239821	0.211045	Pancreas	0.914594	AAR2	intron_20_34824425_34827743	ENSG00000131043.13	-1.2507
intron_20_37232391_37234020	0.204141	Pancreas	0.914594	RPN2	intron_20_35860794_35862423	ENSG00000118705.18	-1.26984
intron_20_38750239_38752131	0.196655	Pancreas	0.914594	ACTR5	intron_20_37378882_37380774	ENSG00000101442.10	-1.29114
intron_20_41168870_41169079	0.182422	Pancreas	0.914594	PLCG1	intron_20_39797510_39797719	ENSG00000124181.15	-1.33333
intron_20_43567999_43569385	0.186917	Pancreas	0.914594	ENSG00000277611	intron_20_42196639_42198025	ENSG00000277611.1	1.31976
intron_20_43567999_43569385	0.186917	Pancreas	0.914594	SGK2	intron_20_42196639_42198025	ENSG00000101049.18	1.31976
intron_20_439295_440248	0.195655	Pancreas	0.914594	TBC1D20	intron_20_419939_420892	ENSG00000125875.15	-1.29403
intron_20_45420429_45420508	0.211699	Pancreas	0.914594	PIGT	intron_20_44049069_44049148	ENSG00000124155.19	1.24891
intron_20_45420429_45420528	0.211699	Pancreas	0.914594	PIGT	intron_20_44049069_44049168	ENSG00000124155.19	-1.24891
intron_20_45420693_45421383	0.211699	Pancreas	0.914594	PIGT	intron_20_44049333_44050023	ENSG00000124155.19	-1.24891
intron_20_45420693_45424216	0.211699	Pancreas	0.914594	PIGT	intron_20_44049333_44052856	ENSG00000124155.19	-1.24891
intron_20_46394532_46398697	0.201972	Pancreas	0.914594	ELMO2	intron_20_45023171_45027336	ENSG00000062598.18	1.27595
intron_20_49278738_49279104	0.209307	Pancreas	0.914594	ZFAS1	intron_20_47895275_47895641	ENSG00000177410.13	-1.25547
intron_20_6009912_6015361	0.200679	Pancreas	0.914594	CRLS1	intron_20_5990558_5996007	ENSG00000088766.12	-1.27962
intron_20_6009912_6015361	0.200679	Pancreas	0.914594	ENSG00000286235	intron_20_5990558_5996007	ENSG00000286235.1	-1.27962
intron_20_6028725_6031285	0.182422	Pancreas	0.914594	CRLS1	intron_20_6009371_6011931	ENSG00000088766.12	1.33333
intron_20_6031370_6032012	0.204034	Pancreas	0.914594	CRLS1	intron_20_6012016_6012658	ENSG00000088766.12	-1.27014
intron_20_6031370_6032012	0.204034	Pancreas	0.914594	ENSG00000286235	intron_20_6012016_6012658	ENSG00000286235.1	-1.27014
intron_20_62124780_62126304	0.196809	Pancreas	0.914594	LSM14B	intron_20_60699836_60701360	ENSG00000149657.20	-1.2907
intron_20_62126439_62129785	0.198833	Pancreas	0.914594	LSM14B	intron_20_60701495_60704841	ENSG00000149657.20	-1.28488
intron_20_62289330_62291703	0.177714	Pancreas	0.914594	OSBPL2	intron_20_60864386_60866759	ENSG00000130703.17	-1.34783
intron_20_62308178_62308368	0.20424	Pancreas	0.914594	ADRM1	intron_20_60883234_60883424	ENSG00000130706.13	1.26957
intron_20_63520894_63521512	0.214137	Pancreas	0.914594	PPDPF	intron_20_62152247_62152865	ENSG00000125534.10	1.24227
intron_20_63667553_63672556	0.185355	Pancreas	0.914594	RTEL1-TNFRSF6B	intron_20_62298906_62303909	ENSG00000026036.23	1.32445
intron_20_63667553_63672556	0.185355	Pancreas	0.914594	RTEL1	intron_20_62298906_62303909	ENSG00000258366.12	1.32445
intron_20_63742056_63742130	0.172322	Pancreas	0.914594	SLC2A4RG	intron_20_62373409_62373483	ENSG00000125520.14	1.36478
intron_21_33439297_33447018	0.206654	Pancreas	0.914594	TMEM50B	intron_21_34811604_34819325	ENSG00000142188.17	-1.26282
intron_21_33439297_33448782	0.20517	Pancreas	0.914594	TMEM50B	intron_21_34811604_34821089	ENSG00000142188.17	1.26696
intron_21_36043956_36045582	0.202656	Pancreas	0.914594	SETD4	intron_21_37416254_37417880	ENSG00000185917.14	1.27402
intron_21_37472880_37478181	0.206794	Pancreas	0.914594	DYRK1A	intron_21_38845182_38850483	ENSG00000157540.22	-1.26243
intron_21_37472880_37478208	0.206794	Pancreas	0.914594	DYRK1A	intron_21_38845182_38850510	ENSG00000157540.22	1.26243
intron_21_41345736_41347013	0.208906	Pancreas	0.914594	FAM3B	intron_21_42717663_42718940	ENSG00000183844.17	1.25658
intron_21_45283527_45285269	0.203662	Pancreas	0.914594	POFUT2	intron_21_46703442_46705184	ENSG00000186866.17	-1.27119
intron_21_46125311_46125465	0.201789	Pancreas	0.914594	COL6A2	intron_21_47545225_47545379	ENSG00000142173.17	1.27647
intron_21_46285394_46285803	0.190799	Pancreas	0.914594	MCM3AP	intron_21_47705308_47705717	ENSG00000160294.11	1.30822
intron_21_46649739_46652845	0.173121	Pancreas	0.914594	PRMT2	intron_21_48069651_48072757	ENSG00000160310.19	-1.36224
intron_21_46649739_46658745	0.173121	Pancreas	0.914594	PRMT2	intron_21_48069651_48078657	ENSG00000160310.19	1.36224
intron_21_46649739_46664295	0.173121	Pancreas	0.914594	PRMT2	intron_21_48069651_48084207	ENSG00000160310.19	-1.36224
intron_22_19441694_19447378	0.20979	Pancreas	0.914594	C22orf39	intron_22_19429217_19434901	ENSG00000242259.9	-1.25414
intron_22_19895200_19895407	0.19669	Pancreas	0.914594	TXNRD2	intron_22_19882723_19882930	ENSG00000184470.21	-1.29104
intron_22_21611043_21614557	0.179505	Pancreas	0.914594	UBE2L3	intron_22_21965332_21968846	ENSG00000185651.16	1.34228
intron_22_21629187_21629308	0.211913	Pancreas	0.914594	YDJC	intron_22_21983476_21983597	ENSG00000161179.14	-1.24832
intron_22_21629407_21629602	0.211913	Pancreas	0.914594	YDJC	intron_22_21983696_21983891	ENSG00000161179.14	-1.24832
intron_22_23622176_23624883	0.19679	Pancreas	0.914594	DRICH1	intron_22_23964363_23967070	ENSG00000189269.12	1.29075
intron_22_23640423_23652479	0.188459	Pancreas	0.914594	GUSBP11	intron_22_23982610_23994666	ENSG00000228315.12	-1.31515
intron_22_23640423_23659865	0.188459	Pancreas	0.914594	GUSBP11	intron_22_23982610_24002052	ENSG00000228315.12	1.31515
intron_22_24868855_24874415	0.210332	Pancreas	0.914594	SGSM1	intron_22_25264822_25270382	ENSG00000167037.19	-1.25265
intron_22_26470813_26472302	0.207841	Pancreas	0.914594	HPS4	intron_22_26866779_26868268	ENSG00000100099.22	-1.25952
intron_22_26477136_26479265	0.2113	Pancreas	0.914594	HPS4	intron_22_26873102_26875231	ENSG00000100099.22	1.25
intron_22_26490198_26491025	0.211939	Pancreas	0.914594	SRRD	intron_22_26886164_26886991	ENSG00000100104.13	1.24825
intron_22_28695873_28696901	0.187034	Pancreas	0.914594	CHEK2	intron_22_29091861_29092889	ENSG00000183765.23	-1.3194
intron_22_29328895_29329712	0.204262	Pancreas	0.914594	AP1B1	intron_22_29724884_29725701	ENSG00000100280.17	-1.2695
intron_22_29328895_29330378	0.204262	Pancreas	0.914594	AP1B1	intron_22_29724884_29726367	ENSG00000100280.17	1.2695
intron_22_29329720_29330378	0.204262	Pancreas	0.914594	AP1B1	intron_22_29725709_29726367	ENSG00000100280.17	-1.2695
intron_22_30426844_30427171	0.208922	Pancreas	0.914594	ENSG00000249590	intron_22_30822832_30823158	ENSG00000249590.7	1.25653
intron_22_30426844_30427171	0.208922	Pancreas	0.914594	MTFP1	intron_22_30822832_30823158	ENSG00000242114.6	1.25653
intron_22_31088113_31088513	0.199851	Pancreas	0.914594	SMTN	intron_22_31484099_31484499	ENSG00000183963.19	1.28198
intron_22_31091847_31093784	0.207083	Pancreas	0.914594	SMTN	intron_22_31487833_31489770	ENSG00000183963.19	1.26163
intron_22_31093876_31095303	0.191814	Pancreas	0.914594	SMTN	intron_22_31489862_31491289	ENSG00000183963.19	1.30523
intron_22_31105965_31107377	0.206355	Pancreas	0.914594	SELENOM	intron_22_31501951_31503363	ENSG00000198832.11	1.26365
intron_22_31106115_31107377	0.210964	Pancreas	0.914594	SELENOM	intron_22_31502101_31503363	ENSG00000198832.11	-1.25092
intron_22_36257407_36261596	0.185612	Pancreas	0.914594	APOL1	intron_22_36653453_36657642	ENSG00000100342.22	-1.32367
intron_22_37024810_37029216	0.173546	Pancreas	0.914594	MPST	intron_22_37420851_37425257	ENSG00000128309.17	1.3609
intron_22_37560588_37566072	0.199529	Pancreas	0.914594	CDC42EP1	intron_22_37956595_37962079	ENSG00000128283.7	1.28289
intron_22_38085732_38086242	0.212128	Pancreas	0.914594	BAIAP2L2	intron_22_38481739_38482249	ENSG00000128298.18	1.24773
intron_22_39995531_40019168	0.172265	Pancreas	0.914594	FAM83F	intron_22_40391535_40415172	ENSG00000133477.17	-1.36496
intron_22_44726634_44731730	0.197174	Pancreas	0.914594	PRR5-ARHGAP8	intron_22_45122514_45127610	ENSG00000248405.10	-1.28964
intron_22_44726634_44731730	0.197174	Pancreas	0.914594	PRR5	intron_22_45122514_45127610	ENSG00000186654.21	-1.28964
intron_22_45171683_45175894	0.185801	Pancreas	0.914594	NUP50	intron_22_45567564_45571775	ENSG00000093000.19	1.3231
intron_22_45330731_45332425	0.196397	Pancreas	0.914594	FAM118A	intron_22_45726612_45728306	ENSG00000100376.12	1.29188
intron_22_46668167_46668689	0.193501	Pancreas	0.914594	GRAMD4	intron_22_47064064_47064586	ENSG00000075240.17	1.30029
intron_22_49904384_49907721	0.188498	Pancreas	0.914594	ALG12	intron_22_50298032_50301369	ENSG00000182858.14	-1.31503
intron_22_49904506_49907721	0.203646	Pancreas	0.914594	ALG12	intron_22_50298154_50301369	ENSG00000182858.14	1.27123
intron_22_49913843_49918263	0.179881	Pancreas	0.914594	ALG12	intron_22_50307491_50311911	ENSG00000182858.14	1.34112
intron_22_49925557_49927255	0.18037	Pancreas	0.914594	CRELD2	intron_22_50319205_50320903	ENSG00000184164.15	1.33962
intron_22_50253480_50255197	0.214149	Pancreas	0.914594	MAPK12	intron_22_50691909_50693626	ENSG00000188130.14	1.24224
intron_22_50284213_50284573	0.188593	Pancreas	0.914594	PLXNB2	intron_22_50722642_50723002	ENSG00000196576.16	-1.31475
intron_22_50580082_50580190	0.20833	Pancreas	0.914594	CHKB-CPT1B	intron_22_51018511_51018619	ENSG00000254413.8	-1.25817
intron_22_50580082_50580190	0.20833	Pancreas	0.914594	CHKB	intron_22_51018511_51018619	ENSG00000100288.20	-1.25817
intron_22_50581553_50581749	0.20833	Pancreas	0.914594	CHKB-CPT1B	intron_22_51019982_51020178	ENSG00000254413.8	1.25817
intron_22_50581553_50581749	0.20833	Pancreas	0.914594	CHKB	intron_22_51019982_51020178	ENSG00000100288.20	1.25817
intron_22_50582095_50582249	0.20833	Pancreas	0.914594	CHKB	intron_22_51020524_51020678	ENSG00000100288.20	-1.25817
intron_2_101029776_101032268	0.174736	Pancreas	0.914594	TBC1D8	intron_2_101646238_101648730	ENSG00000204634.13	-1.35714
intron_2_101265047_101266677	0.194718	Pancreas	0.914594	CNOT11	intron_2_101881509_101883139	ENSG00000158435.8	-1.29675
intron_2_10408734_10419734	0.203407	Pancreas	0.914594	HPCAL1	intron_2_10548860_10559860	ENSG00000115756.13	1.2719
intron_2_105396697_105398842	0.188997	Pancreas	0.914594	FHL2	intron_2_106013154_106015299	ENSG00000115641.19	1.31355
intron_2_106094157_106096718	0.196233	Pancreas	0.914594	UXS1	intron_2_106710613_106713174	ENSG00000115652.15	-1.29236
intron_2_10657891_10659172	0.1731	Pancreas	0.914594	NOL10	intron_2_10798017_10799298	ENSG00000115761.17	1.36231
intron_2_112010066_112019413	0.210662	Pancreas	0.914594	MERTK	intron_2_112767643_112776990	ENSG00000153208.18	-1.25175
intron_2_11773745_11779519	0.20991	Pancreas	0.914594	LPIN1	intron_2_11913871_11919645	ENSG00000134324.12	1.25381
intron_2_120278778_120285874	0.210146	Pancreas	0.914594	RALB	intron_2_121036354_121043450	ENSG00000144118.14	-1.25316
intron_2_121239649_121242359	0.198559	Pancreas	0.914594	TFCP2L1	intron_2_121997225_121999935	ENSG00000115112.8	1.28567
intron_2_126690311_126693864	0.204059	Pancreas	0.914594	GYPC	intron_2_127447887_127451440	ENSG00000136732.16	1.27007
intron_2_127640318_127640896	0.192702	Pancreas	0.914594	LIMS2	intron_2_128397893_128398471	ENSG00000072163.20	1.30263
intron_2_131751585_131766619	0.191164	Pancreas	0.914594	C2orf27A	intron_2_132509158_132524192	ENSG00000287151.1	-1.30714
intron_2_131801150_131801382	0.182422	Pancreas	0.914594	CDRT15P3	intron_2_132558723_132558955	ENSG00000290618.1	-1.33333
intron_2_135126656_135129995	0.172543	Pancreas	0.914594	RAB3GAP1	intron_2_135884226_135887565	ENSG00000115839.19	1.36408
intron_2_135755691_135761818	0.192564	Pancreas	0.914594	UBXN4	intron_2_136513261_136519388	ENSG00000144224.17	-1.30303
intron_2_159248512_159256196	0.18299	Pancreas	0.914594	WDSUB1	intron_2_160105023_160112707	ENSG00000196151.11	-1.33161
intron_2_164700756_164703104	0.212549	Pancreas	0.914594	COBLL1	intron_2_165557266_165559614	ENSG00000082438.18	-1.24659
intron_2_170929403_170948350	0.196978	Pancreas	0.914594	GORASP2	intron_2_171785913_171804860	ENSG00000115806.13	-1.29021
intron_2_171081708_171082781	0.213072	Pancreas	0.914594	TLK1	intron_2_171938218_171939291	ENSG00000198586.14	1.24516
intron_2_182743712_182751658	0.196601	Pancreas	0.914594	DNAJC10	intron_2_183608439_183616385	ENSG00000077232.19	-1.2913
intron_2_183130545_183133566	0.187239	Pancreas	0.914594	NUP35	intron_2_183995273_183998294	ENSG00000163002.13	-1.31879
intron_2_189448508_189449245	0.208875	Pancreas	0.914594	WDR75	intron_2_190313234_190313971	ENSG00000115368.10	1.25667
intron_2_189448508_189450903	0.200273	Pancreas	0.914594	WDR75	intron_2_190313234_190315629	ENSG00000115368.10	-1.28078
intron_2_19913708_19914037	0.179029	Pancreas	0.914594	WDR35	intron_2_20113469_20113798	ENSG00000118965.16	1.34375
intron_2_201205973_201208075	0.195625	Pancreas	0.914594	CASP10	intron_2_202070696_202072798	ENSG00000003400.16	1.29412
intron_2_203239134_203245846	0.198934	Pancreas	0.914594	CYP20A1	intron_2_204103857_204110569	ENSG00000119004.17	1.2846
intron_2_203239134_203251967	0.198934	Pancreas	0.914594	CYP20A1	intron_2_204103857_204116690	ENSG00000119004.17	1.2846
intron_2_203246921_203251967	0.200693	Pancreas	0.914594	CYP20A1	intron_2_204111644_204116690	ENSG00000119004.17	-1.27958
intron_2_203266681_203272670	0.200766	Pancreas	0.914594	CYP20A1	intron_2_204131404_204137393	ENSG00000119004.17	-1.27937
intron_2_203266681_203278573	0.200766	Pancreas	0.914594	CYP20A1	intron_2_204131404_204143296	ENSG00000119004.17	-1.27937
intron_2_203461925_203489584	0.180448	Pancreas	0.914594	RAPH1	intron_2_204326648_204354307	ENSG00000173166.18	-1.33938
intron_2_207726876_207733947	0.194358	Pancreas	0.914594	CCNYL1	intron_2_208591600_208598671	ENSG00000163249.13	-1.29779
intron_2_207734047_207737411	0.188115	Pancreas	0.914594	CCNYL1	intron_2_208598771_208602135	ENSG00000163249.13	1.31618
intron_2_207737446_207740655	0.183228	Pancreas	0.914594	CCNYL1	intron_2_208602170_208605379	ENSG00000163249.13	1.33088
intron_2_209723687_209725709	0.202762	Pancreas	0.914594	MAP2	intron_2_210588411_210590433	ENSG00000078018.22	1.27372
intron_2_216477209_216478203	0.2083	Pancreas	0.914594	SMARCAL1	intron_2_217341932_217342926	ENSG00000138375.14	1.25825
intron_2_216478299_216482738	0.183275	Pancreas	0.914594	SMARCAL1	intron_2_217343022_217347461	ENSG00000138375.14	-1.33074
intron_2_219464608_219466057	0.204788	Pancreas	0.914594	SPEG	intron_2_220329330_220330779	ENSG00000072195.15	1.26803
intron_2_222887888_222900674	0.204178	Pancreas	0.914594	ACSL3	intron_2_223752606_223765392	ENSG00000123983.15	-1.26974
intron_2_226736250_226794989	0.196044	Pancreas	0.914594	IRS1	intron_2_227600966_227659705	ENSG00000169047.6	-1.29291
intron_2_226839627_226864604	0.195197	Pancreas	0.914594	RHBDD1	intron_2_227704343_227729320	ENSG00000144468.17	1.29536
intron_2_226867318_226906793	0.211685	Pancreas	0.914594	RHBDD1	intron_2_227732034_227771509	ENSG00000144468.17	-1.24895
intron_2_227078077_227080443	0.187872	Pancreas	0.914594	COL4A4	intron_2_227942793_227945159	ENSG00000081052.14	1.3169
intron_2_233256195_233263130	0.18831	Pancreas	0.914594	ATG16L1	intron_2_234164841_234171776	ENSG00000085978.22	-1.31559
intron_2_23684537_23691674	0.205762	Pancreas	0.914594	KLHL29	intron_2_23907407_23914544	ENSG00000119771.15	-1.26531
intron_2_240688512_240688602	0.201471	Pancreas	0.914594	ENSG00000219159	intron_2_241627929_241628019	ENSG00000219159.4	1.27737
intron_2_240767345_240769133	0.194067	Pancreas	0.914594	KIF1A	intron_2_241706762_241708550	ENSG00000130294.18	-1.29864
intron_2_24095229_24135119	0.187005	Pancreas	0.914594	FAM228B	intron_2_24318099_24357989	ENSG00000219626.9	-1.31949
intron_2_241088402_241091638	0.18866	Pancreas	0.914594	SNED1	intron_2_242027817_242031053	ENSG00000162804.14	-1.31455
intron_2_241097427_241099396	0.201604	Pancreas	0.914594	MTERF4	intron_2_242036842_242038811	ENSG00000122085.17	-1.277
intron_2_241108807_241112240	0.180368	Pancreas	0.914594	PASK	intron_2_242048222_242051655	ENSG00000115687.14	1.33962
intron_2_241315982_241324216	0.172428	Pancreas	0.914594	SEPTIN2	intron_2_242255397_242263631	ENSG00000168385.18	-1.36444
intron_2_36555748_36558438	0.191905	Pancreas	0.914594	FEZ2	intron_2_36782891_36785581	ENSG00000171055.15	-1.30496
intron_2_37079331_37083289	0.18411	Pancreas	0.914594	HEATR5B	intron_2_37306474_37310432	ENSG00000008869.12	1.32821
intron_2_43783554_43787181	0.182422	Pancreas	0.914594	DYNC2LI1	intron_2_44010693_44014320	ENSG00000138036.18	1.33333
intron_2_43794643_43795887	0.194277	Pancreas	0.914594	DYNC2LI1	intron_2_44021782_44023026	ENSG00000138036.18	-1.29803
intron_2_43794643_43795890	0.193834	Pancreas	0.914594	DYNC2LI1	intron_2_44021782_44023029	ENSG00000138036.18	-1.29932
intron_2_55296523_55299839	0.205944	Pancreas	0.914594	CCDC88A	intron_2_55523659_55526975	ENSG00000115355.18	-1.2648
intron_2_61185618_61185839	0.194331	Pancreas	0.914594	AHSA2P	intron_2_61412753_61412974	ENSG00000173209.23	1.29787
intron_2_65091078_65097971	0.211125	Pancreas	0.914594	RAB1A	intron_2_65318212_65325105	ENSG00000138069.18	1.25048
intron_2_71380565_71396141	0.174869	Pancreas	0.914594	ZNF638	intron_2_71607695_71623271	ENSG00000075292.19	-1.35673
intron_2_73927052_73946719	0.197401	Pancreas	0.914594	DGUOK	intron_2_74154179_74173846	ENSG00000114956.20	-1.28899
intron_2_74958892_74959341	0.175469	Pancreas	0.914594	POLE4	intron_2_75186019_75186468	ENSG00000115350.12	-1.35484
intron_2_74959091_74959341	0.175469	Pancreas	0.914594	POLE4	intron_2_75186218_75186468	ENSG00000115350.12	1.35484
intron_2_85344348_85344594	0.20001	Pancreas	0.914594	RETSAT	intron_2_85571471_85571717	ENSG00000042445.14	-1.28152
intron_2_9484550_9488147	0.18039	Pancreas	0.914594	IAH1	intron_2_9624679_9628276	ENSG00000134330.19	-1.33955
intron_2_96208979_96237905	0.17735	Pancreas	0.914594	STARD7-AS1	intron_2_96874717_96903643	ENSG00000204685.9	1.34896
intron_2_96619544_96619672	0.205386	Pancreas	0.914594	KANSL3	intron_2_97285281_97285409	ENSG00000114982.19	1.26636
intron_2_97690327_97699026	0.213997	Pancreas	0.914594	C2orf92	intron_2_98306790_98315489	ENSG00000228486.11	1.24265
intron_3_100840858_100841998	0.210679	Pancreas	0.914594	ABI3BP	intron_3_100559702_100560842	ENSG00000154175.18	1.2517
intron_3_10301147_10304026	0.201896	Pancreas	0.914594	SEC13	intron_3_10342831_10345710	ENSG00000157020.18	1.27617
intron_3_10301374_10304026	0.201896	Pancreas	0.914594	SEC13	intron_3_10343058_10345710	ENSG00000157020.18	-1.27617
intron_3_108644781_108646617	0.185539	Pancreas	0.914594	DZIP3	intron_3_108363628_108365464	ENSG00000198919.13	-1.32389
intron_3_111932397_111939475	0.20187	Pancreas	0.914594	PHLDB2	intron_3_111651244_111658322	ENSG00000144824.21	1.27624
intron_3_113284567_113284782	0.210116	Pancreas	0.914594	BOC	intron_3_113003414_113003629	ENSG00000144857.15	-1.25325
intron_3_11817337_11826718	0.193202	Pancreas	0.914594	TAMM41	intron_3_11858811_11868192	ENSG00000144559.11	-1.30117
intron_3_119477448_119480051	0.17646	Pancreas	0.914594	POGLUT1	intron_3_119196295_119198898	ENSG00000163389.12	-1.35173
intron_3_123931526_123933673	0.186445	Pancreas	0.914594	CCDC14	intron_3_123650373_123652520	ENSG00000175455.16	1.32117
intron_3_12496554_12503262	0.185763	Pancreas	0.914594	TSEN2	intron_3_12538053_12544761	ENSG00000154743.19	1.32322
intron_3_12503784_12505154	0.175047	Pancreas	0.914594	TSEN2	intron_3_12545283_12546653	ENSG00000154743.19	-1.35616
intron_3_127677563_127677676	0.188812	Pancreas	0.914594	ABTB1	intron_3_127396406_127396519	ENSG00000114626.18	-1.3141
intron_3_12901522_12908349	0.203699	Pancreas	0.914594	IQSEC1	intron_3_12943022_12949849	ENSG00000144711.17	-1.27108
intron_3_132483577_132484588	0.202004	Pancreas	0.914594	DNAJC13	intron_3_132202421_132203432	ENSG00000138246.17	1.27586
intron_3_132682090_132682703	0.202558	Pancreas	0.914594	NPHP3-ACAD11	intron_3_132400934_132401547	ENSG00000274810.4	1.2743
intron_3_132682090_132682703	0.202558	Pancreas	0.914594	NPHP3	intron_3_132400934_132401547	ENSG00000113971.21	1.2743
intron_3_132694965_132697260	0.208906	Pancreas	0.914594	NPHP3	intron_3_132413809_132416104	ENSG00000113971.21	1.25658
intron_3_133979618_134029707	0.185975	Pancreas	0.914594	SLCO2A1	intron_3_133698462_133748551	ENSG00000174640.15	-1.32258
intron_3_136928227_136945583	0.196863	Pancreas	0.914594	NCK1	intron_3_136647069_136664425	ENSG00000158092.7	-1.29054
intron_3_136930594_136945583	0.196863	Pancreas	0.914594	NCK1	intron_3_136649436_136664425	ENSG00000158092.7	1.29054
intron_3_138062977_138064628	0.201328	Pancreas	0.914594	DZIP1L	intron_3_137781819_137783470	ENSG00000158163.15	1.27778
intron_3_138064767_138067531	0.182927	Pancreas	0.914594	DZIP1L	intron_3_137783609_137786373	ENSG00000158163.15	1.3318
intron_3_138077632_138080567	0.193601	Pancreas	0.914594	DZIP1L	intron_3_137796474_137799409	ENSG00000158163.15	-1.3
intron_3_138088507_138092383	0.211948	Pancreas	0.914594	DZIP1L	intron_3_137807349_137811225	ENSG00000158163.15	-1.24823
intron_3_14116524_14121917	0.207092	Pancreas	0.914594	CHCHD4	intron_3_14158024_14163417	ENSG00000163528.13	1.2616
intron_3_149050375_149055303	0.198543	Pancreas	0.914594	HLTF	intron_3_148768162_148773090	ENSG00000071794.16	-1.28571
intron_3_149167240_149167889	0.208726	Pancreas	0.914594	HPS3	intron_3_148885027_148885676	ENSG00000163755.9	-1.25708
intron_3_154299925_154300594	0.173604	Pancreas	0.914594	DHX36	intron_3_154017714_154018383	ENSG00000174953.14	-1.36071
intron_3_168040869_168041392	0.174598	Pancreas	0.914594	GOLIM4	intron_3_167758657_167759180	ENSG00000173905.9	1.35758
intron_3_169773462_169774265	0.188536	Pancreas	0.914594	MYNN	intron_3_169491250_169492053	ENSG00000085274.16	-1.31492
intron_3_171765495_171771195	0.194485	Pancreas	0.914594	PLD1	intron_3_171483285_171488985	ENSG00000075651.17	1.29742
intron_3_194137048_194137683	0.190484	Pancreas	0.914594	HES1	intron_3_193854837_193855472	ENSG00000114315.4	1.30915
intron_3_197019801_197021404	0.2063	Pancreas	0.914594	MELTF	intron_3_196746672_196748275	ENSG00000163975.14	-1.2638
