## Supplementary material for "Genome-wide association studies of hospitalized influenza identify 4 risk loci and a relationship with COVID-19": Supp1_UKBB_GWAS.xlsx (part 70 of 164)

### Sheet: ST4 (continued)
sqtl_hg38	pvalue	tissue	FDR	hgnc_symbol	sqtl_hg19	ensemble_id	zscore
intron_3_197023113_197024303	0.187814	Pancreas	0.914594	MELTF	intron_3_196749984_196751174	ENSG00000163975.14	-1.31707
intron_3_197705175_197717977	0.184851	Pancreas	0.914594	RUBCN	intron_3_197432046_197444848	ENSG00000145016.17	1.32597
intron_3_197705175_197736655	0.184851	Pancreas	0.914594	RUBCN	intron_3_197432046_197463526	ENSG00000145016.17	1.32597
intron_3_20122804_20125905	0.194771	Pancreas	0.914594	KAT2B	intron_3_20164296_20167397	ENSG00000114166.8	1.29659
intron_3_28316423_28316753	0.206156	Pancreas	0.914594	CMC1	intron_3_28357914_28358244	ENSG00000187118.14	-1.26421
intron_3_28316423_28319509	0.199414	Pancreas	0.914594	CMC1	intron_3_28357914_28361000	ENSG00000187118.14	1.28322
intron_3_28316859_28319509	0.185113	Pancreas	0.914594	CMC1	intron_3_28358350_28361000	ENSG00000187118.14	-1.32518
intron_3_33813628_33821955	0.174755	Pancreas	0.914594	PDCD6IP	intron_3_33855120_33863447	ENSG00000170248.15	1.35708
intron_3_36996709_37000955	0.183989	Pancreas	0.914594	MLH1	intron_3_37038200_37042446	ENSG00000076242.16	1.32857
intron_3_37007063_37008814	0.179318	Pancreas	0.914594	MLH1	intron_3_37048554_37050305	ENSG00000076242.16	-1.34286
intron_3_37020463_37025637	0.177016	Pancreas	0.914594	MLH1	intron_3_37061954_37067128	ENSG00000076242.16	1.35
intron_3_37063791_37065810	0.206128	Pancreas	0.914594	LRRFIP2	intron_3_37105282_37107301	ENSG00000093167.18	1.26429
intron_3_37149038_37174539	0.205908	Pancreas	0.914594	LRRFIP2	intron_3_37190529_37216030	ENSG00000093167.18	1.2649
intron_3_37174605_37175818	0.178435	Pancreas	0.914594	LRRFIP2	intron_3_37216096_37217309	ENSG00000093167.18	-1.34559
intron_3_37174605_37176060	0.178435	Pancreas	0.914594	LRRFIP2	intron_3_37216096_37217551	ENSG00000093167.18	1.34559
intron_3_40446847_40451705	0.210016	Pancreas	0.914594	ENTPD3-AS1	intron_3_40488338_40493196	ENSG00000223797.8	1.25352
intron_3_40451782_40453122	0.197491	Pancreas	0.914594	ENTPD3-AS1	intron_3_40493273_40494613	ENSG00000223797.8	-1.28873
intron_3_42621516_42630546	0.174598	Pancreas	0.914594	NKTR	intron_3_42663008_42672038	ENSG00000114857.19	1.35758
intron_3_42627227_42630546	0.184418	Pancreas	0.914594	NKTR	intron_3_42668719_42672038	ENSG00000114857.19	1.32727
intron_3_42908148_42908793	0.204997	Pancreas	0.914594	ZNF662	intron_3_42949640_42950285	ENSG00000182983.15	-1.26744
intron_3_42908909_42913201	0.204997	Pancreas	0.914594	ZNF662	intron_3_42950401_42954693	ENSG00000182983.15	-1.26744
intron_3_42908909_42917449	0.204997	Pancreas	0.914594	ZNF662	intron_3_42950401_42958941	ENSG00000182983.15	-1.26744
intron_3_45835784_45837927	0.180057	Pancreas	0.914594	LZTFL1	intron_3_45877276_45879419	ENSG00000163818.20	1.34058
intron_3_46681407_46681500	0.198543	Pancreas	0.914594	ALS2CL	intron_3_46722897_46722990	ENSG00000178038.17	-1.28571
intron_3_46681407_46681504	0.198543	Pancreas	0.914594	ALS2CL	intron_3_46722897_46722994	ENSG00000178038.17	1.28571
intron_3_46681573_46682029	0.198543	Pancreas	0.914594	ALS2CL	intron_3_46723063_46723519	ENSG00000178038.17	-1.28571
intron_3_46681598_46682029	0.198543	Pancreas	0.914594	ALS2CL	intron_3_46723088_46723519	ENSG00000178038.17	1.28571
intron_3_49324763_49324894	0.213482	Pancreas	0.914594	USP4	intron_3_49362196_49362327	ENSG00000114316.13	1.24405
intron_3_49425438_49425883	0.213951	Pancreas	0.914594	ENSG00000283189	intron_3_49462871_49463316	ENSG00000283189.2	1.24277
intron_3_49425438_49425883	0.213951	Pancreas	0.914594	NICN1	intron_3_49462871_49463316	ENSG00000145029.14	1.24277
intron_3_49975392_50048245	0.185324	Pancreas	0.914594	RBM6	intron_3_50012825_50085678	ENSG00000004534.15	1.32454
intron_3_50176861_50182284	0.17653	Pancreas	0.914594	SEMA3F	intron_3_50214294_50219717	ENSG00000001617.12	1.35152
intron_3_50271177_50271361	0.210557	Pancreas	0.914594	SEMA3B	intron_3_50308608_50308792	ENSG00000012171.20	-1.25204
intron_3_50271181_50271361	0.210557	Pancreas	0.914594	SEMA3B	intron_3_50308612_50308792	ENSG00000012171.20	1.25204
intron_3_52407316_52407399	0.202038	Pancreas	0.914594	BAP1	intron_3_52441332_52441415	ENSG00000163930.10	1.27577
intron_3_52407460_52407958	0.202038	Pancreas	0.914594	BAP1	intron_3_52441476_52441974	ENSG00000163930.10	-1.27577
intron_3_58530638_58531251	0.201328	Pancreas	0.914594	ACOX2	intron_3_58516365_58516978	ENSG00000168306.13	-1.27778
intron_3_64561751_64568368	0.195305	Pancreas	0.914594	ADAMTS9	intron_3_64547427_64554044	ENSG00000163638.13	-1.29504
intron_3_65364946_65379261	0.177714	Pancreas	0.914594	MAGI1	intron_3_65350621_65364936	ENSG00000151276.24	1.34783
intron_3_73602461_73608598	0.177961	Pancreas	0.914594	PDZRN3	intron_3_73651612_73657749	ENSG00000121440.15	-1.34706
intron_3_75783364_75784784	0.201163	Pancreas	0.914594	ZNF717	intron_3_75832515_75833935	ENSG00000227124.11	-1.27825
intron_3_75783364_75785384	0.185179	Pancreas	0.914594	ZNF717	intron_3_75832515_75834535	ENSG00000227124.11	1.32498
intron_3_98783739_98784945	0.182422	Pancreas	0.914594	ST3GAL6	intron_3_98502583_98503789	ENSG00000064225.13	-1.33333
intron_4_101061161_101063232	0.176728	Pancreas	0.914594	PPP3CA	intron_4_101982318_101984389	ENSG00000138814.17	1.3509
intron_4_106255047_106260437	0.207382	Pancreas	0.914594	TBCK	intron_4_107176204_107181594	ENSG00000145348.17	-1.2608
intron_4_119261864_119267320	0.188282	Pancreas	0.914594	USP53	intron_4_120183019_120188475	ENSG00000145390.12	-1.31568
intron_4_1380747_1380880	0.207241	Pancreas	0.914594	UVSSA	intron_4_1374535_1374668	ENSG00000163945.19	1.26119
intron_4_145761598_145763090	0.193279	Pancreas	0.914594	ZNF827	intron_4_146682750_146684242	ENSG00000151612.18	-1.30094
intron_4_146175811_146182912	0.177271	Pancreas	0.914594	LSM6	intron_4_147096963_147104064	ENSG00000164167.12	-1.34921
intron_4_146256936_146258692	0.207937	Pancreas	0.914594	SLC10A7	intron_4_147178088_147179844	ENSG00000120519.16	-1.25926
intron_4_146306009_146325961	0.206221	Pancreas	0.914594	SLC10A7	intron_4_147227161_147247113	ENSG00000120519.16	-1.26403
intron_4_158859258_158859578	0.175605	Pancreas	0.914594	FNIP2	intron_4_159780410_159780730	ENSG00000052795.13	-1.35441
intron_4_185514890_185523362	0.205887	Pancreas	0.914594	PDLIM3	intron_4_186436044_186444516	ENSG00000154553.17	-1.26496
intron_4_2931465_2931555	0.185395	Pancreas	0.914594	MFSD10	intron_4_2933192_2933282	ENSG00000109736.15	-1.32432
intron_4_2931465_2931825	0.185395	Pancreas	0.914594	MFSD10	intron_4_2933192_2933552	ENSG00000109736.15	-1.32432
intron_4_2964122_2965243	0.187034	Pancreas	0.914594	GRK4	intron_4_2965849_2966970	ENSG00000125388.20	-1.3194
intron_4_3180651_3182354	0.17621	Pancreas	0.914594	HTT	intron_4_3182378_3184081	ENSG00000197386.14	1.35252
intron_4_38054338_38089932	0.181694	Pancreas	0.914594	TBC1D1	intron_4_38055959_38091553	ENSG00000065882.18	1.33556
intron_4_39556570_39572415	0.181682	Pancreas	0.914594	SMIM14	intron_4_39558190_39574035	ENSG00000163683.12	-1.33559
intron_4_4313114_4315636	0.204167	Pancreas	0.914594	ZBTB49	intron_4_4314841_4317363	ENSG00000168826.16	-1.26977
intron_4_47582064_47587019	0.190079	Pancreas	0.914594	ATP10D	intron_4_47584081_47589036	ENSG00000145246.14	-1.31034
intron_4_761416_764984	0.193457	Pancreas	0.914594	PCGF3	intron_4_755204_758772	ENSG00000185619.19	1.30042
intron_4_87357416_87365933	0.195053	Pancreas	0.914594	HSD17B11	intron_4_88278568_88287085	ENSG00000198189.11	-1.29577
intron_4_87357416_87372709	0.191837	Pancreas	0.914594	HSD17B11	intron_4_88278568_88293861	ENSG00000198189.11	1.30516
intron_4_987949_1000612	0.21099	Pancreas	0.914594	IDUA	intron_4_981737_994400	ENSG00000127415.13	1.25085
intron_4_98995867_99028867	0.17621	Pancreas	0.914594	METAP1	intron_4_99917018_99950018	ENSG00000164024.12	1.35252
intron_5_102926668_102946837	0.175949	Pancreas	0.914594	PAM	intron_5_102262372_102282541	ENSG00000145730.21	1.35333
intron_5_103186439_103187314	0.186804	Pancreas	0.914594	PPIP5K2	intron_5_102522140_102523015	ENSG00000145725.21	1.32009
intron_5_103186439_103190842	0.186804	Pancreas	0.914594	PPIP5K2	intron_5_102522140_102526543	ENSG00000145725.21	1.32009
intron_5_1060451_1063844	0.173575	Pancreas	0.914594	SLC12A7	intron_5_1060566_1063959	ENSG00000113504.21	-1.36081
intron_5_109804277_109817273	0.197826	Pancreas	0.914594	MAN2A1	intron_5_109139978_109152974	ENSG00000112893.10	-1.28777
intron_5_119206896_119216901	0.172632	Pancreas	0.914594	DMXL1	intron_5_118542591_118552596	ENSG00000172869.15	1.3638
intron_5_119237414_119238989	0.179144	Pancreas	0.914594	DMXL1	intron_5_118573109_118574684	ENSG00000172869.15	-1.34339
intron_5_119239080_119240419	0.179144	Pancreas	0.914594	DMXL1	intron_5_118574775_118576114	ENSG00000172869.15	1.34339
intron_5_119493946_119495716	0.20382	Pancreas	0.914594	HSD17B4	intron_5_118829641_118831411	ENSG00000133835.18	1.27074
intron_5_119495813_119496543	0.193152	Pancreas	0.914594	HSD17B4	intron_5_118831508_118832238	ENSG00000133835.18	1.30131
intron_5_127966928_128061144	0.199008	Pancreas	0.914594	SLC12A2-DT	intron_5_127302620_127396836	ENSG00000245937.10	1.28438
intron_5_131159611_131162572	0.211449	Pancreas	0.914594	HINT1	intron_5_130495304_130498265	ENSG00000169567.13	-1.24959
intron_5_132898392_132899104	0.192724	Pancreas	0.914594	AFF4	intron_5_132234084_132234796	ENSG00000072364.13	1.30256
intron_5_132904404_132927121	0.192724	Pancreas	0.914594	AFF4	intron_5_132240096_132262813	ENSG00000072364.13	1.30256
intron_5_137954376_137956477	0.213972	Pancreas	0.914594	FAM13B	intron_5_137290065_137292166	ENSG00000031003.11	1.24272
intron_5_141969234_141970704	0.184348	Pancreas	0.914594	RNF14	intron_5_141348799_141350269	ENSG00000013561.18	1.32749
intron_5_148424117_148425522	0.189351	Pancreas	0.914594	FBXO38	intron_5_147803680_147805085	ENSG00000145868.17	-1.3125
intron_5_148425701_148433424	0.200106	Pancreas	0.914594	FBXO38	intron_5_147805264_147812987	ENSG00000145868.17	1.28125
intron_5_149616766_149618176	0.202483	Pancreas	0.914594	ARHGEF37	intron_5_148996329_148997739	ENSG00000183111.12	1.27451
intron_5_150778972_150795430	0.179357	Pancreas	0.914594	SMIM3	intron_5_150158534_150174992	ENSG00000256235.3	1.34274
intron_5_154834728_154834843	0.187509	Pancreas	0.914594	FAXDC2	intron_5_154214288_154214403	ENSG00000170271.11	1.31798
intron_5_173609670_173613131	0.19717	Pancreas	0.914594	BOD1	intron_5_173036673_173040134	ENSG00000145919.11	1.28966
intron_5_177090653_177090745	0.214222	Pancreas	0.914594	FGFR4	intron_5_176517654_176517746	ENSG00000160867.15	-1.24204
intron_5_177090825_177090938	0.214222	Pancreas	0.914594	FGFR4	intron_5_176517826_176517939	ENSG00000160867.15	-1.24204
intron_5_178725471_178726999	0.201048	Pancreas	0.914594	ENSG00000285978	intron_5_178152472_178154000	ENSG00000285978.1	-1.27857
intron_5_178725471_178726999	0.201048	Pancreas	0.914594	ZNF354A	intron_5_178152472_178154000	ENSG00000169131.13	-1.27857
intron_5_179801692_179801784	0.179425	Pancreas	0.914594	MGAT4B	intron_5_179228692_179228784	ENSG00000161013.17	-1.34253
intron_5_179801694_179801784	0.179425	Pancreas	0.914594	MGAT4B	intron_5_179228694_179228784	ENSG00000161013.17	1.34253
intron_5_180247510_180247663	0.188245	Pancreas	0.914594	MAPK9	intron_5_179674510_179674663	ENSG00000050748.18	1.31579
intron_5_180247510_180248973	0.188245	Pancreas	0.914594	MAPK9	intron_5_179674510_179675973	ENSG00000050748.18	-1.31579
intron_5_34945025_34945761	0.21408	Pancreas	0.914594	DNAJC21	intron_5_34945130_34945866	ENSG00000168724.18	-1.24242
intron_5_38881764_38883827	0.186944	Pancreas	0.914594	OSMR	intron_5_38881866_38883929	ENSG00000145623.13	1.31967
intron_5_38885484_38886039	0.173599	Pancreas	0.914594	OSMR	intron_5_38885586_38886141	ENSG00000145623.13	1.36073
intron_5_40936485_40937238	0.195333	Pancreas	0.914594	C7	intron_5_40936587_40937340	ENSG00000112936.21	1.29496
intron_5_41150025_41153810	0.202181	Pancreas	0.914594	C6	intron_5_41150127_41153912	ENSG00000039537.16	1.27536
intron_5_41153037_41153810	0.194596	Pancreas	0.914594	C6	intron_5_41153139_41153912	ENSG00000039537.16	-1.2971
intron_5_43645510_43647924	0.193995	Pancreas	0.914594	NNT	intron_5_43645612_43648026	ENSG00000112992.18	-1.29885
intron_5_43645510_43649147	0.193995	Pancreas	0.914594	NNT	intron_5_43645612_43649249	ENSG00000112992.18	1.29885
intron_5_477849_479866	0.191746	Pancreas	0.914594	SLC9A3-AS1	intron_5_477964_479981	ENSG00000225138.8	1.30543
intron_5_61099032_61152704	0.199375	Pancreas	0.914594	NDUFAF2	intron_5_60394859_60448531	ENSG00000164182.12	1.28333
intron_5_66158230_66158809	0.209854	Pancreas	0.914594	SREK1	intron_5_65454058_65454637	ENSG00000153914.16	1.25397
intron_5_69389145_69391831	0.196367	Pancreas	0.914594	RAD17	intron_5_68684972_68687658	ENSG00000152942.19	-1.29197
intron_5_78489153_78491079	0.183034	Pancreas	0.914594	LHFPL2	intron_5_77784976_77786902	ENSG00000145685.14	-1.33147
intron_5_7889275_7890261	0.210326	Pancreas	0.914594	MTRR	intron_5_7889388_7890374	ENSG00000124275.15	1.25267
intron_5_7889275_7891372	0.210326	Pancreas	0.914594	MTRR	intron_5_7889388_7891485	ENSG00000124275.15	-1.25267
intron_5_7890412_7891372	0.210326	Pancreas	0.914594	MTRR	intron_5_7890525_7891485	ENSG00000124275.15	1.25267
intron_6_105323111_105323665	0.200873	Pancreas	0.914594	PREP	intron_6_105770986_105771540	ENSG00000085377.15	-1.27907
intron_6_108049418_108051031	0.200343	Pancreas	0.914594	OSTM1	intron_6_108370622_108372235	ENSG00000081087.16	1.28058
intron_6_109450557_109451600	0.208669	Pancreas	0.914594	MICAL1	intron_6_109771760_109772803	ENSG00000135596.18	-1.25723
intron_6_111574802_111576362	0.172202	Pancreas	0.914594	TRAF3IP2-AS1	intron_6_111896005_111897565	ENSG00000231889.9	1.36516
intron_6_143061066_143061214	0.189922	Pancreas	0.914594	AIG1	intron_6_143382203_143382351	ENSG00000146416.19	1.31081
intron_6_145627693_145635245	0.176276	Pancreas	0.914594	EPM2A	intron_6_145948829_145956381	ENSG00000112425.16	1.35231
intron_6_149662238_149676260	0.179267	Pancreas	0.914594	LATS1	intron_6_149983374_149997396	ENSG00000131023.13	1.34302
intron_6_149727198_149731613	0.177016	Pancreas	0.914594	NUP43	intron_6_150048334_150052749	ENSG00000120253.14	1.35
intron_6_149738778_149742390	0.181643	Pancreas	0.914594	NUP43	intron_6_150059914_150063526	ENSG00000120253.14	1.33571
intron_6_149771266_149773138	0.176152	Pancreas	0.914594	PCMT1	intron_6_150092402_150094274	ENSG00000120265.21	-1.3527
intron_6_149772247_149773138	0.176848	Pancreas	0.914594	PCMT1	intron_6_150093383_150094274	ENSG00000120265.21	1.35052
intron_6_158608750_158623550	0.200752	Pancreas	0.914594	TMEM181	intron_6_159029782_159044582	ENSG00000146433.10	-1.27941
intron_6_158625754_158628408	0.213998	Pancreas	0.914594	TMEM181	intron_6_159046786_159049440	ENSG00000146433.10	-1.24265
intron_6_159790639_159790940	0.199689	Pancreas	0.914594	MRPL18	intron_6_160211671_160211972	ENSG00000112110.10	-1.28244
intron_6_170319124_170323079	0.207726	Pancreas	0.914594	FAM120B	intron_6_170628212_170632167	ENSG00000112584.14	-1.25984
intron_6_170577717_170578857	0.175556	Pancreas	0.914594	PDCD2	intron_6_170886805_170887945	ENSG00000071994.11	-1.35456
intron_6_18207529_18208132	0.19888	Pancreas	0.914594	KDM1B	intron_6_18207760_18208363	ENSG00000165097.16	1.28475
intron_6_2269799_2397221	0.196858	Pancreas	0.914594	GMDS-DT	intron_6_2270033_2397455	ENSG00000250903.11	1.29056
intron_6_26368912_26370322	0.179842	Pancreas	0.914594	BTN3A2	intron_6_26369140_26370550	ENSG00000186470.14	-1.34124
intron_6_26373097_26373276	0.178661	Pancreas	0.914594	BTN3A2	intron_6_26373325_26373504	ENSG00000186470.14	1.34489
intron_6_26409733_26409894	0.213292	Pancreas	0.914594	BTN3A1	intron_6_26409961_26410122	ENSG00000026950.17	1.24457
intron_6_26409914_26410006	0.213292	Pancreas	0.914594	BTN3A1	intron_6_26410142_26410234	ENSG00000026950.17	-1.24457
intron_6_26411581_26412412	0.2113	Pancreas	0.914594	BTN3A1	intron_6_26411809_26412640	ENSG00000026950.17	-1.25
intron_6_26411581_26412705	0.190269	Pancreas	0.914594	BTN3A1	intron_6_26411809_26412933	ENSG00000026950.17	1.30978
intron_6_26411581_26413169	0.2113	Pancreas	0.914594	BTN3A1	intron_6_26411809_26413397	ENSG00000026950.17	1.25
intron_6_26448448_26448617	0.190269	Pancreas	0.914594	BTN3A3	intron_6_26448676_26448845	ENSG00000111801.16	1.30978
intron_6_26448637_26448728	0.190269	Pancreas	0.914594	BTN3A3	intron_6_26448865_26448956	ENSG00000111801.16	1.30978
intron_6_3016985_3019479	0.204442	Pancreas	0.914594	NQO2	intron_6_3017219_3019713	ENSG00000124588.22	1.269
intron_6_30339930_30340505	0.209035	Pancreas	0.914594	TRIM39-RPP21	intron_6_30307707_30308282	ENSG00000248167.7	-1.25622
intron_6_30339930_30340505	0.209035	Pancreas	0.914594	TRIM39	intron_6_30307707_30308282	ENSG00000204599.16	-1.25622
intron_6_30619989_30622832	0.211609	Pancreas	0.914594	MRPS18B	intron_6_30587766_30590609	ENSG00000204568.12	-1.24915
intron_6_31615736_31616104	0.176325	Pancreas	0.914594	AIF1	intron_6_31583513_31583881	ENSG00000204472.13	-1.35216
intron_6_39113720_39114883	0.179052	Pancreas	0.914594	SAYSD1	intron_6_39081496_39082659	ENSG00000112167.11	1.34368
intron_6_43018216_43018343	0.202978	Pancreas	0.914594	KLHDC3	intron_6_42985954_42986081	ENSG00000124702.19	-1.27311
intron_6_43051763_43052113	0.188246	Pancreas	0.914594	CUL7	intron_6_43019501_43019851	ENSG00000044090.13	1.31579
intron_6_43051763_43052113	0.188246	Pancreas	0.914594	ENSG00000288564	intron_6_43019501_43019851	ENSG00000288564.1	1.31579
intron_6_43051763_43052209	0.188246	Pancreas	0.914594	CUL7	intron_6_43019501_43019947	ENSG00000044090.13	-1.31579
intron_6_43052796_43053622	0.189809	Pancreas	0.914594	CUL7	intron_6_43020534_43021360	ENSG00000044090.13	-1.31114
intron_6_43054486_43058065	0.189797	Pancreas	0.914594	MRPL2	intron_6_43022224_43025803	ENSG00000112651.12	-1.31118
intron_6_43056445_43058065	0.189062	Pancreas	0.914594	ENSG00000288564	intron_6_43024183_43025803	ENSG00000288564.1	1.31336
intron_6_43056445_43058065	0.189062	Pancreas	0.914594	MRPL2	intron_6_43024183_43025803	ENSG00000112651.12	1.31336
intron_6_43444938_43445125	0.196517	Pancreas	0.914594	ABCC10	intron_6_43412676_43412863	ENSG00000124574.15	1.29154
intron_6_52488675_52490140	0.20868	Pancreas	0.914594	EFHC1	intron_6_52353473_52354938	ENSG00000096093.16	1.2572
intron_6_75622858_75623900	0.185503	Pancreas	0.914594	SENP6	intron_6_76332574_76333616	ENSG00000112701.18	1.324
intron_6_75634811_75640687	0.178619	Pancreas	0.914594	SENP6	intron_6_76344527_76350403	ENSG00000112701.18	1.34502
intron_6_83154241_83155951	0.203646	Pancreas	0.914594	DOP1A	intron_6_83863960_83865670	ENSG00000083097.15	-1.27123
intron_6_89627696_89629112	0.198939	Pancreas	0.914594	ANKRD6	intron_6_90337415_90338831	ENSG00000135299.17	-1.28458
intron_7_100106514_100106658	0.192916	Pancreas	0.914594	AP4M1	intron_7_99704137_99704281	ENSG00000221838.10	-1.302
intron_7_100106514_100106781	0.192916	Pancreas	0.914594	AP4M1	intron_7_99704137_99704404	ENSG00000221838.10	-1.302
intron_7_100114268_100119204	0.198907	Pancreas	0.914594	TAF6	intron_7_99711891_99716827	ENSG00000106290.16	-1.28467
intron_7_100114268_100119329	0.198907	Pancreas	0.914594	TAF6	intron_7_99711891_99716952	ENSG00000106290.16	1.28467
intron_7_100213133_100222597	0.172682	Pancreas	0.914594	CASTOR3P	intron_7_99810756_99820220	ENSG00000291122.1	1.36364
intron_7_100353483_100355143	0.190179	Pancreas	0.914594	STAG3L5P-PVRIG2P-PILRB	intron_7_99951106_99952766	ENSG00000272752.6	1.31005
intron_7_102467479_102467665	0.213692	Pancreas	0.914594	LRWD1	intron_7_102107926_102108112	ENSG00000161036.13	1.24348
intron_7_1127386_1138218	0.174895	Pancreas	0.914594	C7orf50	intron_7_1167022_1177854	ENSG00000146540.15	-1.35664
intron_7_116499931_116500260	0.197731	Pancreas	0.914594	CAV2	intron_7_116139985_116140314	ENSG00000105971.15	-1.28804
intron_7_12211425_12214809	0.211948	Pancreas	0.914594	TMEM106B	intron_7_12251051_12254435	ENSG00000106460.20	1.24823
intron_7_123550586_123551368	0.193097	Pancreas	0.914594	NDUFA5	intron_7_123190640_123191422	ENSG00000128609.16	-1.30147
intron_7_128677813_128680031	0.189212	Pancreas	0.914594	GARIN1A	intron_7_128317867_128320085	ENSG00000205085.13	1.31291
intron_7_131510331_131510828	0.173444	Pancreas	0.914594	PODXL	intron_7_131195090_131195587	ENSG00000128567.17	1.36122
intron_7_135169060_135170276	0.205977	Pancreas	0.914594	CYREN	intron_7_134853812_134855028	ENSG00000122783.17	-1.26471
intron_7_139078653_139079470	0.17977	Pancreas	0.914594	ZC3HAV1	intron_7_138763399_138764216	ENSG00000105939.14	-1.34146
intron_7_151349240_151351424	0.187991	Pancreas	0.914594	NUB1	intron_7_151046326_151048510	ENSG00000013374.17	1.31655
intron_7_158646563_158650832	0.175211	Pancreas	0.914594	NCAPG2	intron_7_158439255_158443524	ENSG00000146918.20	1.35565
intron_7_158646563_158652293	0.175211	Pancreas	0.914594	NCAPG2	intron_7_158439255_158444985	ENSG00000146918.20	-1.35565
intron_7_20218363_20219583	0.209362	Pancreas	0.914594	MACC1-DT	intron_7_20257986_20259206	ENSG00000233834.7	-1.25532
intron_7_20328856_20329367	0.207219	Pancreas	0.914594	ITGB8-AS1	intron_7_20368479_20368990	ENSG00000271133.7	-1.26125
intron_7_23684672_23689269	0.177209	Pancreas	0.914594	FAM221A	intron_7_23724291_23728888	ENSG00000188732.11	1.3494
intron_7_30753938_30755422	0.18889	Pancreas	0.914594	INMT	intron_7_30793554_30795038	ENSG00000241644.2	-1.31387
intron_7_32918372_32921339	0.18581	Pancreas	0.914594	RP9P	intron_7_32957984_32960951	ENSG00000291146.1	1.32308
intron_7_32918372_32921339	0.18581	Pancreas	0.914594	RP9P	intron_7_32957984_32960951	ENSG00000205763.16	1.32308
intron_7_38767598_38771198	0.172488	Pancreas	0.914594	VPS41	intron_7_38807198_38810798	ENSG00000006715.16	-1.36425
intron_7_43962090_43965867	0.211854	Pancreas	0.914594	ENSG00000273432	intron_7_44001689_44005466	ENSG00000273432.1	-1.24848
intron_7_43962090_43965867	0.211854	Pancreas	0.914594	POLR2J4	intron_7_44001689_44005466	ENSG00000214783.9	-1.24848
intron_7_4785684_4786250	0.178997	Pancreas	0.914594	AP5Z1	intron_7_4825315_4825881	ENSG00000242802.9	1.34385
intron_7_50705323_50710875	0.189514	Pancreas	0.914594	GRB10	intron_7_50773020_50778572	ENSG00000106070.20	-1.31202
intron_7_51043692_51083058	0.206584	Pancreas	0.914594	COBL	intron_7_51111389_51150755	ENSG00000106078.19	-1.26301
intron_7_51136331_51184102	0.197699	Pancreas	0.914594	COBL	intron_7_51204028_51251799	ENSG00000106078.19	1.28814
intron_7_5216659_5217090	0.206983	Pancreas	0.914594	WIPI2	intron_7_5256290_5256721	ENSG00000157954.15	-1.2619
intron_7_523316_524080	0.190884	Pancreas	0.914594	PDGFA-DT	intron_7_562953_563717	ENSG00000223855.4	1.30797
intron_7_5300662_5303216	0.178453	Pancreas	0.914594	SLC29A4	intron_7_5340293_5342847	ENSG00000164638.11	-1.34553
intron_7_5390628_5394440	0.179742	Pancreas	0.914594	TNRC18	intron_7_5430259_5434071	ENSG00000182095.15	-1.34155
intron_7_55991884_55994894	0.211058	Pancreas	0.914594	NIPSNAP2	intron_7_56059577_56062587	ENSG00000146729.10	-1.25066
intron_7_5919966_5923387	0.206993	Pancreas	0.914594	CCZ1	intron_7_5959597_5963018	ENSG00000122674.12	1.26188
intron_7_5923962_5925632	0.206993	Pancreas	0.914594	CCZ1	intron_7_5963593_5965263	ENSG00000122674.12	-1.26188
intron_7_64815044_64815572	0.186157	Pancreas	0.914594	ZNF138	intron_7_64275422_64275950	ENSG00000197008.10	1.32203
intron_7_64815653_64831451	0.186157	Pancreas	0.914594	ZNF138	intron_7_64276031_64291829	ENSG00000197008.10	1.32203
intron_7_6577720_6578501	0.201198	Pancreas	0.914594	ZDHHC4	intron_7_6617351_6618132	ENSG00000136247.15	1.27815
intron_7_66554837_66560579	0.191417	Pancreas	0.914594	ENSG00000291136	intron_7_66019824_66025566	ENSG00000291136.1	1.3064
intron_7_73683673_73683767	0.208083	Pancreas	0.914594	BUD23	intron_7_73098003_73098097	ENSG00000071462.13	1.25886
intron_7_73683804_73686636	0.195798	Pancreas	0.914594	BUD23	intron_7_73098134_73100966	ENSG00000071462.13	-1.29362
intron_7_74243246_74246662	0.210492	Pancreas	0.914594	RFC2	intron_7_73657576_73660992	ENSG00000049541.11	-1.25221
intron_7_7552922_7554688	0.188406	Pancreas	0.914594	MIOS-DT	intron_7_7592553_7594319	ENSG00000272894.5	1.31531
intron_7_7552922_7555156	0.186585	Pancreas	0.914594	MIOS-DT	intron_7_7592553_7594787	ENSG00000272894.5	-1.32075
intron_7_7568123_7572436	0.19373	Pancreas	0.914594	MIOS	intron_7_7607754_7612067	ENSG00000164654.16	1.29962
intron_7_75983636_75983738	0.204325	Pancreas	0.914594	POR	intron_7_75612954_75613056	ENSG00000127948.17	1.26933
intron_7_75996599_76003758	0.177529	Pancreas	0.914594	STYXL1	intron_7_75625917_75633076	ENSG00000127952.17	-1.3484
intron_7_76048226_76057410	0.195527	Pancreas	0.914594	MDH2	intron_7_75677544_75686728	ENSG00000146701.12	-1.2944
intron_7_7673453_7801670	0.185291	Pancreas	0.914594	ENSG00000283549	intron_7_7713084_7841301	ENSG00000283549.1	1.32464
intron_7_7673453_7801670	0.185291	Pancreas	0.914594	UMAD1	intron_7_7713084_7841301	ENSG00000219545.12	1.32464
intron_7_90216603_90225050	0.187814	Pancreas	0.914594	STEAP2	intron_7_89845917_89854364	ENSG00000157214.14	1.31707
intron_7_90372228_90374302	0.202973	Pancreas	0.914594	GTPBP10	intron_7_90001542_90003616	ENSG00000105793.16	1.27313
intron_7_97117897_97181012	0.177814	Pancreas	0.914594	SDHAF3	intron_7_96747209_96810324	ENSG00000196636.8	-1.34752
intron_7_97969052_97969770	0.193819	Pancreas	0.914594	CCZ1P1	intron_7_97598364_97599082	ENSG00000243554.1	-1.29936
intron_7_97969845_97970134	0.193819	Pancreas	0.914594	CCZ1P1	intron_7_97599157_97599446	ENSG00000243554.1	1.29936
intron_7_97970730_97972135	0.193819	Pancreas	0.914594	CCZ1P1	intron_7_97600042_97601447	ENSG00000243554.1	1.29936
intron_7_99377439_99385702	0.177789	Pancreas	0.914594	ARPC1B	intron_7_98975062_98983325	ENSG00000130429.16	1.34759
intron_7_99377455_99385702	0.177789	Pancreas	0.914594	ARPC1B	intron_7_98975078_98983325	ENSG00000130429.16	1.34759
intron_8_102232304_102238827	0.199739	Pancreas	0.914594	RRM2B	intron_8_103244532_103251055	ENSG00000048392.13	1.2823
intron_8_11111892_11113872	0.197401	Pancreas	0.914594	XKR6	intron_8_10969402_10971382	ENSG00000171044.11	-1.28899
intron_8_11361535_11361635	0.173737	Pancreas	0.914594	TDH	intron_8_11219044_11219144	ENSG00000154316.16	-1.36029
intron_8_119797103_119797662	0.194634	Pancreas	0.914594	TAF2	intron_8_120809343_120809902	ENSG00000064313.13	1.29699
intron_8_143575702_143576078	0.188361	Pancreas	0.914594	NAPRT	intron_8_144657872_144658248	ENSG00000147813.16	1.31544
intron_8_144804238_144807191	0.172587	Pancreas	0.914594	ZNF517	intron_8_146029623_146032576	ENSG00000197363.11	-1.36394
intron_8_1876734_1882635	0.195022	Pancreas	0.914594	ARHGEF10	intron_8_1824900_1830801	ENSG00000104728.16	1.29586
intron_8_22080625_22081113	0.195163	Pancreas	0.914594	DMTN	intron_8_21938136_21938624	ENSG00000158856.19	1.29545
intron_8_26339973_26354468	0.184811	Pancreas	0.914594	PPP2R2A	intron_8_26197489_26211984	ENSG00000221914.11	1.32609
intron_8_27544244_27544444	0.189349	Pancreas	0.914594	EPHX2	intron_8_27401761_27401961	ENSG00000120915.14	-1.31251
intron_8_39211324_39221610	0.175047	Pancreas	0.914594	ADAM32	intron_8_39068843_39079129	ENSG00000197140.15	1.35616
intron_8_66452105_66454059	0.187832	Pancreas	0.914594	ADHFE1	intron_8_67364340_67366294	ENSG00000147576.17	-1.31702
intron_8_668792_673289	0.203789	Pancreas	0.914594	ERICH1	intron_8_618792_623289	ENSG00000104714.14	1.27083
intron_8_67190759_67193464	0.194555	Pancreas	0.914594	CSPP1	intron_8_68102994_68105699	ENSG00000104218.16	-1.29722
intron_8_85107399_85110115	0.198776	Pancreas	0.914594	LRRCC1	intron_8_86019634_86022350	ENSG00000133739.16	1.28505
intron_8_85217502_85219323	0.212869	Pancreas	0.914594	RBIS	intron_8_86129731_86131552	ENSG00000176731.12	1.24571
intron_8_85217502_85220306	0.212869	Pancreas	0.914594	RBIS	intron_8_86129731_86132535	ENSG00000176731.12	1.24571
intron_8_97691188_97699754	0.193391	Pancreas	0.914594	MTDH	intron_8_98703416_98711982	ENSG00000147649.10	-1.30061
intron_9_100346315_100346694	0.206769	Pancreas	0.914594	TEX10	intron_9_103108597_103108976	ENSG00000136891.14	-1.2625
intron_9_113284389_113286232	0.183107	Pancreas	0.914594	PRPF4	intron_9_116046669_116048512	ENSG00000136875.13	-1.33125
intron_9_113290588_113290700	0.191045	Pancreas	0.914594	PRPF4	intron_9_116052868_116052980	ENSG00000136875.13	-1.30749
intron_9_113508580_113514458	0.191028	Pancreas	0.914594	RGS3	intron_9_116270860_116276738	ENSG00000138835.24	1.30754
intron_9_114097436_114097607	0.182042	Pancreas	0.914594	KIF12	intron_9_116859716_116859887	ENSG00000136883.16	1.33449
intron_9_117141478_117214358	0.203352	Pancreas	0.914594	ASTN2	intron_9_119903757_119976637	ENSG00000148219.18	-1.27206
intron_9_120389292_120389741	0.183168	Pancreas	0.914594	CDK5RAP2	intron_9_123151570_123152019	ENSG00000136861.19	-1.33106
intron_9_120997774_121005919	0.204059	Pancreas	0.914594	C5	intron_9_123760052_123768197	ENSG00000106804.10	-1.27007
intron_9_121000051_121005919	0.204059	Pancreas	0.914594	C5	intron_9_123762329_123768197	ENSG00000106804.10	1.27007
intron_9_121067564_121074754	0.202004	Pancreas	0.914594	C5	intron_9_123829842_123837032	ENSG00000106804.10	1.27586
intron_9_121356156_121370127	0.187343	Pancreas	0.914594	STOM	intron_9_124118434_124132405	ENSG00000148175.13	1.31848
intron_9_123440491_123450693	0.208198	Pancreas	0.914594	DENND1A	intron_9_126202770_126212972	ENSG00000119522.18	-1.25854
intron_9_123757822_123769514	0.203319	Pancreas	0.914594	DENND1A	intron_9_126520101_126531793	ENSG00000119522.18	-1.27215
intron_9_128836105_128836802	0.205716	Pancreas	0.914594	KYAT1	intron_9_131598384_131599081	ENSG00000171097.14	-1.26543
intron_9_129139649_129142445	0.18966	Pancreas	0.914594	ENSG00000235007	intron_9_131901928_131904724	ENSG00000235007.3	1.31159
intron_9_129139649_129142445	0.18966	Pancreas	0.914594	PTPA	intron_9_131901928_131904724	ENSG00000119383.21	1.31159
intron_9_129915980_129923844	0.190142	Pancreas	0.914594	FNBP1	intron_9_132678259_132686123	ENSG00000187239.19	-1.31016
intron_9_131588026_131588801	0.195467	Pancreas	0.914594	RAPGEF1	intron_9_134463413_134464188	ENSG00000107263.19	1.29457
intron_9_133098762_133100268	0.20453	Pancreas	0.914594	ENSG00000285245	intron_9_135974149_135975655	ENSG00000285245.1	-1.26875
intron_9_133098762_133100268	0.20453	Pancreas	0.914594	RALGDS	intron_9_135974149_135975655	ENSG00000160271.16	-1.26875
intron_9_133109685_133110296	0.212985	Pancreas	0.914594	RALGDS	intron_9_135985072_135985683	ENSG00000160271.16	-1.2454
intron_9_133109721_133110296	0.212985	Pancreas	0.914594	ENSG00000285245	intron_9_135985108_135985683	ENSG00000285245.1	1.2454
intron_9_133109721_133110296	0.212985	Pancreas	0.914594	RALGDS	intron_9_135985108_135985683	ENSG00000160271.16	1.2454
intron_9_133433704_133436829	0.195625	Pancreas	0.914594	ADAMTS13	intron_9_136298824_136301949	ENSG00000160323.19	-1.29412
intron_9_133473250_133473415	0.177589	Pancreas	0.914594	SLC2A6	intron_9_136338372_136338537	ENSG00000160326.14	-1.34821
intron_9_135816005_135817977	0.177301	Pancreas	0.914594	CAMSAP1	intron_9_138707851_138709823	ENSG00000130559.19	1.34911
intron_9_2161903_2170419	0.184656	Pancreas	0.914594	SMARCA2	intron_9_2161903_2170419	ENSG00000080503.25	-1.32655
intron_9_35841267_35841526	0.176173	Pancreas	0.914594	TMEM8B	intron_9_35841264_35841523	ENSG00000137103.20	-1.35263
intron_9_4600809_4604179	0.200389	Pancreas	0.914594	SPATA6L	intron_9_4600809_4604179	ENSG00000106686.17	-1.28044
intron_9_6497268_6498018	0.208566	Pancreas	0.914594	UHRF2	intron_9_6497268_6498018	ENSG00000147854.17	1.25752
intron_9_7046917_7049092	0.208368	Pancreas	0.914594	KDM4C	intron_9_7046917_7049092	ENSG00000107077.19	1.25806
intron_9_83708453_83712498	0.188045	Pancreas	0.914594	UBQLN1-AS1	intron_9_86323368_86327413	ENSG00000254473.2	1.31638
intron_9_86288744_86301276	0.17543	Pancreas	0.914594	TUT7	intron_9_88903659_88916191	ENSG00000083223.18	-1.35496
intron_9_92046053_92047172	0.201078	Pancreas	0.914594	SPTLC1	intron_9_94808335_94809454	ENSG00000090054.16	-1.27849
intron_9_95005616_95019450	0.181721	Pancreas	0.914594	AOPEP	intron_9_97767898_97781732	ENSG00000148120.18	-1.33547
intron_9_98840133_98844096	0.193074	Pancreas	0.914594	GALNT12	intron_9_101602415_101606378	ENSG00000119514.7	-1.30154
intron_9_99015566_99015976	0.187283	Pancreas	0.914594	COL15A1	intron_9_101777848_101778258	ENSG00000204291.11	-1.31866
intron_11_9729451_9732529	0.242199	smultixcan	0.914594	SWAP70	intron_11_9750998_9754076	ENSG00000133789.15	0.552045
intron_12_20015028_20019632	0.242311	smultixcan	0.914594	LINC02398	intron_12_20167962_20172566	ENSG00000256287.1	1.15525
intron_14_102339223_102342103	0.242329	smultixcan	0.914594	ZNF839	intron_14_102805560_102808440	ENSG00000022976.16	-1.13925
intron_14_85530534_85621139	0.242185	smultixcan	0.914594	FLRT2	intron_14_85996878_86087483	ENSG00000185070.12	-1.16954
intron_15_56704267_56707263	0.242398	smultixcan	0.914594	ENSG00000285253	intron_15_56996465_56999461	ENSG00000285253.1	1.16901
intron_15_56704267_56707263	0.242398	smultixcan	0.914594	ZNF280D	intron_15_56996465_56999461	ENSG00000137871.21	1.16901
intron_15_85708086_85710582	0.242383	smultixcan	0.914594	AKAP13	intron_15_86251317_86253813	ENSG00000170776.22	0.689406
intron_16_4745011_4746375	0.242398	smultixcan	0.914594	DNAAF8	intron_16_4795012_4796376	ENSG00000166246.14	1.16901
intron_16_727175_727412	0.242307	smultixcan	0.914594	HAGHL	intron_16_777175_777412	ENSG00000103253.19	0.214124
intron_16_727614_727965	0.242315	smultixcan	0.914594	HAGHL	intron_16_777614_777965	ENSG00000103253.19	0.640539
intron_19_20545976_20552475	0.242384	smultixcan	0.914594	ZNF737	intron_19_20728782_20735281	ENSG00000237440.9	-1.5492
intron_19_32464784_32467474	0.242311	smultixcan	0.914594	DPY19L3	intron_19_32955690_32958380	ENSG00000178904.19	-0.857436
intron_1_201389303_201399269	0.242356	smultixcan	0.914594	LAD1	intron_1_201358431_201368397	ENSG00000159166.15	-1.16912
intron_22_26466262_26467225	0.242182	smultixcan	0.914594	HPS4	intron_22_26862228_26863191	ENSG00000100099.22	-1.16955
intron_2_199878700_199879406	0.242356	smultixcan	0.914594	ENSG00000232732	intron_2_200743423_200744129	ENSG00000232732.11	-1.16912
intron_2_199879610_199909103	0.242356	smultixcan	0.914594	ENSG00000232732	intron_2_200744333_200773826	ENSG00000232732.11	-1.16912
intron_3_172040624_172112452	0.242243	smultixcan	0.914594	FNDC3B	intron_3_171758414_171830242	ENSG00000075420.13	1.09395
intron_3_48421806_48422105	0.242283	smultixcan	0.914594	PLXNB1	intron_3_48463215_48463514	ENSG00000164050.13	-0.723853
intron_4_673401_673912	0.242278	smultixcan	0.914594	ATP5ME	intron_4_667190_667701	ENSG00000169020.10	1.16931
intron_4_673401_674212	0.242278	smultixcan	0.914594	ATP5ME	intron_4_667190_668001	ENSG00000169020.10	-1.16931
intron_4_7984893_7992866	0.242311	smultixcan	0.914594	ABLIM2	intron_4_7986620_7994593	ENSG00000163995.21	-0.233846
intron_5_127517776_127523460	0.242314	smultixcan	0.914594	PRRC1	intron_5_126853468_126859152	ENSG00000164244.21	1.15644
intron_7_122079712_122086012	0.242289	smultixcan	0.914594	AASS	intron_7_121719766_121726066	ENSG00000008311.16	1.07318
intron_8_13401619_13499049	0.242304	smultixcan	0.914594	DLC1	intron_8_13259128_13356558	ENSG00000164741.15	-0.900654
intron_9_113207296_113211477	0.242371	smultixcan	0.914594	FKBP15	intron_9_115969576_115973757	ENSG00000119321.10	1.16908
intron_13_98807807_98809352	0.24245	smultixcan	0.914595	DOCK9	intron_13_99460061_99461606	ENSG00000088387.22	0.110858
intron_16_54919209_54920298	0.24245	smultixcan	0.914595	CRNDE	intron_16_54953121_54954210	ENSG00000245694.12	1.5889
intron_16_74695759_74700453	0.242411	smultixcan	0.914595	MLKL	intron_16_74729657_74734351	ENSG00000168404.13	-0.876736
intron_19_39826987_39827285	0.242436	smultixcan	0.914595	DYRK1B	intron_19_40317627_40317925	ENSG00000105204.14	-0.146115
intron_19_39827425_39827510	0.242436	smultixcan	0.914595	DYRK1B	intron_19_40318065_40318150	ENSG00000105204.14	-0.12988
intron_7_22857016_22869015	0.242453	smultixcan	0.914595	SNHG26	intron_7_22896635_22908634	ENSG00000228649.11	0.752939
intron_22_50573921_50574335	0.214299	Pancreas	0.914597	CPT1B	intron_22_51012350_51012764	ENSG00000205560.13	1.24183
intron_17_13010671_13013207	0.215681	Cells_Cultured_fibroblasts	0.914599	ELAC2	intron_17_12913988_12916524	ENSG00000006744.19	-1.2381
intron_7_151036649_151040268	0.215681	Cells_Cultured_fibroblasts	0.914599	ABCB8	intron_7_150733736_150737355	ENSG00000197150.13	1.2381
intron_10_71812015_71812480	0.169315	Artery_Coronary	0.914608	CDH23	intron_10_73571772_73572237	ENSG00000107736.22	1.37441
intron_11_47161190_47161464	0.16933	Artery_Coronary	0.914608	CSTPP1	intron_11_47182741_47183015	ENSG00000149179.14	1.37436
intron_22_29825257_29832245	0.169291	Artery_Coronary	0.914608	ASCC2	intron_22_30221246_30228234	ENSG00000100325.15	-1.37449
intron_6_109379662_109382204	0.169343	Artery_Coronary	0.914608	CD164	intron_6_109700865_109703407	ENSG00000135535.17	1.37432
intron_10_3148063_3148171	0.199883	Esophagus_Gastroesophageal_Junction	0.914611	PITRM1	intron_10_3190255_3190363	ENSG00000107959.17	1.28188
intron_10_45458543_45459120	0.199951	Esophagus_Gastroesophageal_Junction	0.914611	MARCHF8	intron_10_45953991_45954568	ENSG00000165406.16	-1.28169
intron_10_68332216_68337199	0.199932	Esophagus_Gastroesophageal_Junction	0.914611	HNRNPH3	intron_10_70091973_70096956	ENSG00000096746.18	-1.28175
intron_12_26195531_26224293	0.199951	Esophagus_Gastroesophageal_Junction	0.914611	SSPN	intron_12_26348464_26377226	ENSG00000123096.12	1.28169
intron_17_68877679_68881120	0.199987	Esophagus_Gastroesophageal_Junction	0.914611	ABCA8	intron_17_66873820_66877261	ENSG00000141338.15	1.28159
intron_17_68883882_68884331	0.199987	Esophagus_Gastroesophageal_Junction	0.914611	ABCA8	intron_17_66880023_66880472	ENSG00000141338.15	1.28159
intron_16_4355163_4355286	0.217187	Heart_Atrial_Appendage	0.914613	CORO7	intron_16_4405164_4405287	ENSG00000262246.6	1.23404
intron_1_155709824_155721517	0.215395	Esophagus_Muscularis	0.914613	DAP3	intron_1_155679615_155691308	ENSG00000132676.16	1.23887
intron_6_152991321_152992857	0.184919	Artery_Aorta	0.914614	MTRF1L	intron_6_153312456_153313992	ENSG00000112031.16	1.32576
intron_15_64118854_64123503	0.200017	Esophagus_Gastroesophageal_Junction	0.914616	SNX1	intron_15_64411053_64415702	ENSG00000028528.15	1.2815
intron_16_84502862_84504601	0.215872	Lung	0.914617	MEAK7	intron_16_84536468_84538207	ENSG00000140950.16	-1.23758
intron_10_102401518_102401745	0.196157	Adrenal_Gland	0.914628	NFKB2	intron_10_104161275_104161502	ENSG00000077150.21	1.29258
intron_10_112443606_112445170	0.194873	Adrenal_Gland	0.914628	ZDHHC6	intron_10_114203364_114204928	ENSG00000023041.12	-1.2963
intron_10_32023036_32028428	0.194481	Adrenal_Gland	0.914628	KIF5B	intron_10_32311964_32317356	ENSG00000170759.11	1.29744
intron_10_86438015_86443275	0.196205	Adrenal_Gland	0.914628	WAPL	intron_10_88197772_88203032	ENSG00000062650.20	-1.29244
intron_10_87001736_87004325	0.195418	Adrenal_Gland	0.914628	AGAP11	intron_10_88761493_88764082	ENSG00000261011.1	-1.29472
intron_10_87001736_87004325	0.195418	Adrenal_Gland	0.914628	ENSG00000151303	intron_10_88761493_88764082	ENSG00000151303.11	-1.29472
intron_10_87001736_87004325	0.195418	Adrenal_Gland	0.914628	ENSG00000271880	intron_10_88761493_88764082	ENSG00000271880.1	-1.29472
intron_11_123730985_123741549	0.193759	Adrenal_Gland	0.914628	ZNF202	intron_11_123601693_123612257	ENSG00000166261.11	-1.29954
intron_11_134261372_134261738	0.195292	Adrenal_Gland	0.914628	ACAD8	intron_11_134131266_134131632	ENSG00000151498.12	-1.29508
intron_11_18565010_18566347	0.195037	Adrenal_Gland	0.914628	UEVLD	intron_11_18586557_18587894	ENSG00000151116.17	1.29582
intron_11_77622673_77624963	0.194084	Adrenal_Gland	0.914628	CLNS1A	intron_11_77333718_77336008	ENSG00000074201.9	-1.29859
intron_12_100168633_100168924	0.195779	Adrenal_Gland	0.914628	GOLGA2P5	intron_12_100562411_100562702	ENSG00000290571.1	-1.29367
intron_12_10607936_10609831	0.195216	Adrenal_Gland	0.914628	MAGOHB	intron_12_10760535_10762430	ENSG00000111196.10	-1.2953
intron_12_109511303_109516765	0.194121	Adrenal_Gland	0.914628	UBE3B	intron_12_109949108_109954570	ENSG00000151148.14	1.29848
intron_12_122239945_122249871	0.194351	Adrenal_Gland	0.914628	VPS33A	intron_12_122724492_122734418	ENSG00000139719.11	-1.29781
intron_12_47963633_47964209	0.195043	Adrenal_Gland	0.914628	TMEM106C	intron_12_48357416_48357992	ENSG00000134291.12	-1.2958
intron_12_54257692_54280008	0.196367	Adrenal_Gland	0.914628	CBX5	intron_12_54651476_54673792	ENSG00000094916.16	1.29197
intron_12_7202704_7203432	0.196367	Adrenal_Gland	0.914628	PEX5	intron_12_7355300_7356028	ENSG00000139197.11	-1.29197
intron_12_79822190_79828320	0.19344	Adrenal_Gland	0.914628	PPP1R12A	intron_12_80215970_80222100	ENSG00000058272.19	1.30047
intron_13_102629609_102630096	0.19534	Adrenal_Gland	0.914628	TPP2	intron_13_103281959_103282446	ENSG00000134900.13	1.29494
intron_13_102630195_102633950	0.19435	Adrenal_Gland	0.914628	TPP2	intron_13_103282545_103286300	ENSG00000134900.13	-1.29782
intron_13_51703650_51719198	0.196836	Adrenal_Gland	0.914628	WDFY2	intron_13_52277786_52293334	ENSG00000139668.9	-1.29062
intron_14_103500200_103502882	0.196178	Adrenal_Gland	0.914628	MARK3	intron_14_103966537_103969219	ENSG00000075413.19	1.29252
intron_15_40809458_40809852	0.196839	Adrenal_Gland	0.914628	ZFYVE19	intron_15_41101656_41102050	ENSG00000166140.17	-1.29061
intron_16_55509352_55525508	0.193851	Adrenal_Gland	0.914628	LPCAT2	intron_16_55543264_55559420	ENSG00000087253.13	1.29927
intron_16_71894858_71915626	0.193806	Adrenal_Gland	0.914628	IST1	intron_16_71928761_71949529	ENSG00000182149.21	-1.2994
intron_17_17228161_17231794	0.196374	Adrenal_Gland	0.914628	ENSG00000264187	intron_17_17131475_17135108	ENSG00000264187.1	-1.29195
intron_17_17228161_17231794	0.196374	Adrenal_Gland	0.914628	FLCN	intron_17_17131475_17135108	ENSG00000154803.13	-1.29195
intron_17_36514548_36515113	0.196819	Adrenal_Gland	0.914628	MYO19	intron_17_34870391_34870956	ENSG00000278259.5	1.29067
intron_17_36515182_36515858	0.196819	Adrenal_Gland	0.914628	MYO19	intron_17_34871025_34871701	ENSG00000278259.5	-1.29067
intron_17_41771862_41786588	0.193615	Adrenal_Gland	0.914628	JUP	intron_17_39928114_39942840	ENSG00000173801.17	-1.29996
intron_17_42003557_42017340	0.19532	Adrenal_Gland	0.914628	DNAJC7	intron_17_40155575_40169358	ENSG00000168259.17	-1.295
intron_17_43202712_43203681	0.19678	Adrenal_Gland	0.914628	NBR1	intron_17_41354729_41355698	ENSG00000188554.15	-1.29078
intron_17_46929584_46931099	0.194331	Adrenal_Gland	0.914628	ENSG00000262633	intron_17_45006950_45008465	ENSG00000262633.2	1.29787
intron_17_46929584_46931099	0.194331	Adrenal_Gland	0.914628	GOSR2	intron_17_45006950_45008465	ENSG00000108433.17	1.29787
intron_17_46929584_46931102	0.194331	Adrenal_Gland	0.914628	GOSR2	intron_17_45006950_45008468	ENSG00000108433.17	1.29787
intron_17_76276767_76277163	0.194709	Adrenal_Gland	0.914628	QRICH2	intron_17_74272848_74273244	ENSG00000129646.16	-1.29677
intron_17_76277310_76277989	0.194709	Adrenal_Gland	0.914628	QRICH2	intron_17_74273391_74274070	ENSG00000129646.16	1.29677
intron_17_78138188_78138349	0.196939	Adrenal_Gland	0.914628	TMC8	intron_17_76134269_76134430	ENSG00000167895.16	-1.29032
intron_17_81642448_81644992	0.194121	Adrenal_Gland	0.914628	TSPAN10	intron_17_79609474_79612018	ENSG00000182612.11	-1.29848
intron_18_12009987_12012170	0.196892	Adrenal_Gland	0.914628	IMPA2	intron_18_12009986_12012169	ENSG00000141401.12	1.29046
intron_18_31913522_31916272	0.196285	Adrenal_Gland	0.914628	TRAPPC8	intron_18_29493485_29496235	ENSG00000153339.15	1.29221
intron_18_54938097_54940997	0.196272	Adrenal_Gland	0.914628	CCDC68	intron_18_52605328_52608228	ENSG00000166510.14	1.29225
intron_19_10109707_10109913	0.195951	Adrenal_Gland	0.914628	PPAN-P2RY11	intron_19_10220383_10220589	ENSG00000243207.6	1.29317
intron_19_10109707_10109913	0.195951	Adrenal_Gland	0.914628	PPAN	intron_19_10220383_10220589	ENSG00000130810.20	1.29317
intron_19_11578657_11578844	0.19573	Adrenal_Gland	0.914628	ACP5	intron_19_11689472_11689659	ENSG00000102575.14	-1.29381
intron_19_1650287_1652300	0.196429	Adrenal_Gland	0.914628	TCF3	intron_19_1650286_1652299	ENSG00000071564.19	1.29179
intron_19_1650290_1652300	0.196429	Adrenal_Gland	0.914628	TCF3	intron_19_1650289_1652299	ENSG00000071564.19	-1.29179
intron_19_48971023_48974213	0.194408	Adrenal_Gland	0.914628	GYS1	intron_19_49474280_49477470	ENSG00000104812.15	-1.29765
intron_19_6731522_6731891	0.195896	Adrenal_Gland	0.914628	GPR108	intron_19_6731533_6731902	ENSG00000125734.16	1.29333
intron_19_6731934_6732025	0.195896	Adrenal_Gland	0.914628	GPR108	intron_19_6731945_6732036	ENSG00000125734.16	1.29333
intron_19_7746531_7747306	0.196275	Adrenal_Gland	0.914628	CD209	intron_19_7811417_7812192	ENSG00000090659.18	1.29224
intron_1_101072830_101075395	0.19691	Adrenal_Gland	0.914628	DPH5-DT	intron_1_101538386_101540951	ENSG00000233184.9	-1.2904
intron_1_111347049_111348516	0.194325	Adrenal_Gland	0.914628	PIFO	intron_1_111889671_111891138	ENSG00000173947.14	1.29789
intron_1_156475237_156477012	0.193319	Adrenal_Gland	0.914628	MEF2D	intron_1_156445029_156446804	ENSG00000116604.19	-1.30082
intron_1_160299264_160305433	0.194393	Adrenal_Gland	0.914628	COPA	intron_1_160269054_160275223	ENSG00000122218.17	1.29769
intron_1_204944406_204944737	0.196939	Adrenal_Gland	0.914628	NFASC	intron_1_204913534_204913865	ENSG00000163531.17	-1.29032
intron_1_205719676_205720501	0.195013	Adrenal_Gland	0.914628	NUCKS1	intron_1_205688804_205689629	ENSG00000069275.13	1.29589
intron_1_222943332_222983080	0.196537	Adrenal_Gland	0.914628	DISP1	intron_1_223116674_223156422	ENSG00000154309.9	-1.29148
intron_1_25802117_25805142	0.196705	Adrenal_Gland	0.914628	SELENON	intron_1_26128608_26131633	ENSG00000162430.18	1.291
intron_1_26787989_26790759	0.194674	Adrenal_Gland	0.914628	PIGV	intron_1_27114480_27117250	ENSG00000060642.12	-1.29688
intron_1_31630842_31632495	0.195438	Adrenal_Gland	0.914628	PEF1	intron_1_32096443_32098096	ENSG00000162517.13	1.29466
intron_1_37997870_37997963	0.194727	Adrenal_Gland	0.914628	FHL3	intron_1_38463542_38463635	ENSG00000183386.10	1.29672
intron_1_37997870_37998974	0.194727	Adrenal_Gland	0.914628	FHL3	intron_1_38463542_38464646	ENSG00000183386.10	1.29672
intron_1_37998132_37998974	0.194727	Adrenal_Gland	0.914628	FHL3	intron_1_38463804_38464646	ENSG00000183386.10	-1.29672
intron_1_44048486_44051290	0.19424	Adrenal_Gland	0.914628	ENSG00000230615	intron_1_44514158_44516962	ENSG00000230615.8	1.29814
intron_1_45685620_45686412	0.195719	Adrenal_Gland	0.914628	GPBP1L1	intron_1_46151292_46152084	ENSG00000159592.11	-1.29384
intron_1_52142403_52216369	0.196917	Adrenal_Gland	0.914628	ZFYVE9	intron_1_52608075_52682041	ENSG00000157077.16	-1.29038
intron_1_61277585_61332512	0.194113	Adrenal_Gland	0.914628	NFIA	intron_1_61743257_61798184	ENSG00000162599.18	1.29851
intron_1_88969467_88988252	0.194865	Adrenal_Gland	0.914628	KYAT3	intron_1_89435150_89453935	ENSG00000137944.18	-1.29632
intron_1_9756510_9773272	0.195522	Adrenal_Gland	0.914628	CLSTN1	intron_1_9816568_9833330	ENSG00000171603.18	-1.29442
intron_20_439295_440248	0.195655	Adrenal_Gland	0.914628	TBC1D20	intron_20_419939_420892	ENSG00000125875.15	-1.29403
intron_20_62124780_62126226	0.196809	Adrenal_Gland	0.914628	LSM14B	intron_20_60699836_60701282	ENSG00000149657.20	-1.2907
intron_20_62124780_62126304	0.196809	Adrenal_Gland	0.914628	LSM14B	intron_20_60699836_60701360	ENSG00000149657.20	-1.2907
intron_22_29328895_29329712	0.193601	Adrenal_Gland	0.914628	AP1B1	intron_22_29724884_29725701	ENSG00000100280.17	-1.3
intron_22_33856802_33919995	0.196676	Adrenal_Gland	0.914628	LARGE1	intron_22_34252790_34315983	ENSG00000133424.22	1.29108
intron_22_46668167_46668689	0.193501	Adrenal_Gland	0.914628	GRAMD4	intron_22_47064064_47064586	ENSG00000075240.17	1.30029
intron_2_189448508_189450903	0.195532	Adrenal_Gland	0.914628	WDR75	intron_2_190313234_190315629	ENSG00000115368.10	-1.29439
intron_2_207726876_207733947	0.194358	Adrenal_Gland	0.914628	CCNYL1	intron_2_208591600_208598671	ENSG00000163249.13	1.29779
intron_2_226736250_226794989	0.196044	Adrenal_Gland	0.914628	IRS1	intron_2_227600966_227659705	ENSG00000169047.6	-1.29291
intron_3_136930594_136945583	0.196863	Adrenal_Gland	0.914628	NCK1	intron_3_136649436_136664425	ENSG00000158092.7	1.29054
intron_3_28316423_28319509	0.196273	Adrenal_Gland	0.914628	CMC1	intron_3_28357914_28361000	ENSG00000187118.14	1.29224
intron_3_37096660_37129063	0.19606	Adrenal_Gland	0.914628	LRRFIP2	intron_3_37138151_37170554	ENSG00000093167.18	-1.29286
intron_3_52395678_52396368	0.19427	Adrenal_Gland	0.914628	DNAH1	intron_3_52429694_52430384	ENSG00000114841.18	1.29805
intron_4_145761598_145763090	0.193279	Adrenal_Gland	0.914628	ZNF827	intron_4_146682750_146684242	ENSG00000151612.18	-1.30094
intron_5_173608292_173616200	0.194785	Adrenal_Gland	0.914628	BOD1	intron_5_173035295_173043203	ENSG00000145919.11	-1.29655
intron_5_40936485_40937238	0.195333	Adrenal_Gland	0.914628	C7	intron_5_40936587_40937340	ENSG00000112936.21	1.29496
intron_5_43645510_43647924	0.193995	Adrenal_Gland	0.914628	NNT	intron_5_43645612_43648026	ENSG00000112992.18	-1.29885
intron_6_125796797_125815291	0.19451	Adrenal_Gland	0.914628	NCOA7	intron_6_126117943_126136437	ENSG00000111912.20	1.29735
intron_6_38598121_38639800	0.195627	Adrenal_Gland	0.914628	BTBD9	intron_6_38565897_38607576	ENSG00000183826.18	1.29411
intron_6_42057513_42066312	0.196279	Adrenal_Gland	0.914628	TAF8	intron_6_42025251_42034050	ENSG00000137413.17	-1.29223
intron_6_71292020_71293293	0.193501	Adrenal_Gland	0.914628	OGFRL1	intron_6_72001723_72002996	ENSG00000119900.9	-1.30029
intron_7_123545676_123557404	0.194733	Adrenal_Gland	0.914628	NDUFA5	intron_7_123185730_123197458	ENSG00000128609.16	1.2967
intron_7_850033_851384	0.194881	Adrenal_Gland	0.914628	SUN1	intron_7_889670_891021	ENSG00000164828.18	-1.29627
intron_7_97969052_97969770	0.193819	Adrenal_Gland	0.914628	CCZ1P1	intron_7_97598364_97599082	ENSG00000243554.1	1.29936
intron_7_97969845_97970134	0.193819	Adrenal_Gland	0.914628	CCZ1P1	intron_7_97599157_97599446	ENSG00000243554.1	1.29936
intron_8_119793451_119795532	0.194634	Adrenal_Gland	0.914628	TAF2	intron_8_120805691_120807772	ENSG00000064313.13	-1.29699
intron_8_119797103_119797662	0.194634	Adrenal_Gland	0.914628	TAF2	intron_8_120809343_120809902	ENSG00000064313.13	1.29699
intron_8_1876734_1880048	0.196655	Adrenal_Gland	0.914628	ARHGEF10	intron_8_1824900_1828214	ENSG00000104728.16	-1.29114
intron_8_1876734_1880048	0.196655	Adrenal_Gland	0.914628	KBTBD11-OT1	intron_8_1824900_1828214	ENSG00000283239.1	-1.29114
intron_8_1876734_1882635	0.195022	Adrenal_Gland	0.914628	ARHGEF10	intron_8_1824900_1830801	ENSG00000104728.16	1.29586
intron_8_38172033_38176275	0.194081	Adrenal_Gland	0.914628	LSM1	intron_8_38029551_38033793	ENSG00000175324.10	-1.2986
intron_8_67190759_67193464	0.194555	Adrenal_Gland	0.914628	CSPP1	intron_8_68102994_68105699	ENSG00000104218.16	-1.29722
intron_9_133433704_133436829	0.195625	Adrenal_Gland	0.914628	ADAMTS13	intron_9_136298824_136301949	ENSG00000160323.19	-1.29412
intron_9_134884772_134885239	0.194596	Adrenal_Gland	0.914628	FCN2	intron_9_137776618_137777085	ENSG00000160339.16	-1.2971
intron_9_97428672_97430933	0.170984	Thyroid	0.914631	TDRD7	intron_9_100190954_100193215	ENSG00000196116.8	-1.36905
intron_17_3930434_3935192	0.16757	Small_Intestine_Terminal_Ileum	0.914632	ATP2A3	intron_17_3833728_3838486	ENSG00000074370.18	-1.38005
intron_17_82449292_82449431	0.167453	Small_Intestine_Terminal_Ileum	0.914632	CYBC1	intron_17_80407168_80407307	ENSG00000178927.19	1.38043
intron_17_82449292_82450700	0.167453	Small_Intestine_Terminal_Ileum	0.914632	CYBC1	intron_17_80407168_80408576	ENSG00000178927.19	-1.38043
intron_18_8706713_8718424	0.16757	Small_Intestine_Terminal_Ileum	0.914632	MTCL1	intron_18_8706711_8718422	ENSG00000168502.18	1.38005
intron_1_229498306_229499684	0.167368	Small_Intestine_Terminal_Ileum	0.914632	NUP133	intron_1_229634053_229635431	ENSG00000069248.12	-1.38071
intron_2_230251061_230255452	0.167522	Small_Intestine_Terminal_Ileum	0.914632	SP140	intron_2_231115776_231120167	ENSG00000079263.19	1.38021
intron_5_123595134_123604724	0.167372	Small_Intestine_Terminal_Ileum	0.914632	CSNK1G3	intron_5_122930828_122940418	ENSG00000151292.19	-1.3807
intron_5_141970877_141973583	0.167551	Small_Intestine_Terminal_Ileum	0.914632	RNF14	intron_5_141350442_141353148	ENSG00000013561.18	1.38012
intron_5_33989502_33998641	0.167393	Small_Intestine_Terminal_Ileum	0.914632	AMACR	intron_5_33989607_33998746	ENSG00000242110.9	-1.38063
intron_5_33989502_33998641	0.167393	Small_Intestine_Terminal_Ileum	0.914632	C1QTNF3-AMACR	intron_5_33989607_33998746	ENSG00000273294.1	-1.38063
intron_15_42411979_42412086	0.17101	Thyroid	0.914632	CAPN3	intron_15_42704177_42704284	ENSG00000092529.25	1.36897
intron_10_98390754_98390871	0.198194	Adrenal_Gland	0.914635	PYROXD2	intron_10_100150511_100150628	ENSG00000119943.13	-1.28671
intron_10_98390754_98391010	0.198194	Adrenal_Gland	0.914635	PYROXD2	intron_10_100150511_100150767	ENSG00000119943.13	1.28671
intron_11_19166385_19170411	0.198712	Adrenal_Gland	0.914635	ZDHHC13	intron_11_19187932_19191958	ENSG00000177054.14	1.28523
intron_11_57696043_57696761	0.198253	Adrenal_Gland	0.914635	ZDHHC5	intron_11_57463515_57464233	ENSG00000156599.11	1.28655
intron_11_61848284_61857011	0.197768	Adrenal_Gland	0.914635	FADS2	intron_11_61615756_61624483	ENSG00000134824.14	-1.28794
intron_12_117046838_117049019	0.198211	Adrenal_Gland	0.914635	TESC	intron_12_117484643_117486824	ENSG00000088992.18	-1.28667
intron_12_121154953_121156079	0.197516	Adrenal_Gland	0.914635	P2RX7	intron_12_121592756_121593882	ENSG00000089041.17	-1.28866
intron_12_123156908_123160781	0.197993	Adrenal_Gland	0.914635	MPHOSPH9	intron_12_123641455_123645328	ENSG00000051825.15	1.28729
intron_12_49566215_49566722	0.197962	Adrenal_Gland	0.914635	MCRS1	intron_12_49959998_49960505	ENSG00000187778.14	-1.28738
intron_13_112875941_112880546	0.198176	Adrenal_Gland	0.914635	ATP11A	intron_13_113530255_113534860	ENSG00000068650.19	1.28676
intron_13_112880649_112881876	0.198176	Adrenal_Gland	0.914635	ATP11A	intron_13_113534963_113536190	ENSG00000068650.19	1.28676
intron_14_92706653_92709672	0.197484	Adrenal_Gland	0.914635	LGMN	intron_14_93172998_93176017	ENSG00000100600.15	-1.28875
intron_15_80098578_80120328	0.198543	Adrenal_Gland	0.914635	ZFAND6	intron_15_80390920_80412670	ENSG00000086666.19	1.28571
intron_15_90906913_90907189	0.197506	Adrenal_Gland	0.914635	MAN2A2	intron_15_91450143_91450419	ENSG00000196547.15	1.28869
intron_15_90906913_90907309	0.197506	Adrenal_Gland	0.914635	MAN2A2	intron_15_91450143_91450539	ENSG00000196547.15	-1.28869
intron_16_87708072_87708350	0.19717	Adrenal_Gland	0.914635	KLHDC4	intron_16_87741678_87741956	ENSG00000104731.14	1.28966
intron_16_87708075_87708350	0.19717	Adrenal_Gland	0.914635	KLHDC4	intron_16_87741681_87741956	ENSG00000104731.14	1.28966
intron_17_30118173_30156540	0.198907	Adrenal_Gland	0.914635	NSRP1	intron_17_28445191_28483558	ENSG00000126653.18	-1.28467
intron_17_63606440_63607287	0.19844	Adrenal_Gland	0.914635	ENSG00000288894	intron_17_61683800_61684647	ENSG00000288894.1	1.28601
intron_17_63606440_63607287	0.19844	Adrenal_Gland	0.914635	TACO1	intron_17_61683800_61684647	ENSG00000136463.9	1.28601
intron_17_6758224_6759256	0.197585	Adrenal_Gland	0.914635	XAF1	intron_17_6661543_6662575	ENSG00000132530.17	1.28846
intron_17_6758224_6759662	0.197585	Adrenal_Gland	0.914635	XAF1	intron_17_6661543_6662981	ENSG00000132530.17	-1.28846
intron_18_62275473_62279774	0.19792	Adrenal_Gland	0.914635	RELCH	intron_18_59942706_59947007	ENSG00000134444.15	-1.2875
intron_19_1274440_1274649	0.198251	Adrenal_Gland	0.914635	CIRBP	intron_19_1274439_1274648	ENSG00000099622.14	-1.28655
intron_19_17206376_17206679	0.198292	Adrenal_Gland	0.914635	MYO9B	intron_19_17317185_17317488	ENSG00000099331.14	1.28643
intron_19_2425267_2425357	0.19717	Adrenal_Gland	0.914635	TMPRSS9	intron_19_2425265_2425355	ENSG00000178297.15	-1.28966
intron_19_48644569_48645403	0.198292	Adrenal_Gland	0.914635	CA11	intron_19_49147826_49148660	ENSG00000063180.9	-1.28643
intron_19_49929400_49930732	0.197268	Adrenal_Gland	0.914635	ATF5	intron_19_50432657_50433989	ENSG00000169136.13	-1.28937
intron_19_52007330_52008141	0.198873	Adrenal_Gland	0.914635	ZNF615	intron_19_52510583_52511394	ENSG00000197619.15	-1.28477
intron_19_54206724_54207398	0.198134	Adrenal_Gland	0.914635	RPS9	intron_19_54710592_54711266	ENSG00000170889.14	-1.28689
intron_1_153813452_153816273	0.198907	Adrenal_Gland	0.914635	GATAD2B	intron_1_153785928_153788749	ENSG00000143614.11	-1.28467
intron_1_64805105_64807206	0.198543	Adrenal_Gland	0.914635	RAVER2	intron_1_65270788_65272889	ENSG00000162437.15	1.28571
intron_1_86372540_86376233	0.198194	Adrenal_Gland	0.914635	ODF2L	intron_1_86838223_86841916	ENSG00000122417.16	1.28671
intron_22_31106115_31107377	0.198833	Adrenal_Gland	0.914635	SELENOM	intron_22_31502101_31503363	ENSG00000198832.11	-1.28488
intron_22_36257407_36261596	0.198211	Adrenal_Gland	0.914635	APOL1	intron_22_36653453_36657642	ENSG00000100342.22	-1.28667
intron_2_203239134_203245846	0.198934	Adrenal_Gland	0.914635	CYP20A1	intron_2_204103857_204110569	ENSG00000119004.17	1.2846
intron_2_203239134_203251967	0.198934	Adrenal_Gland	0.914635	CYP20A1	intron_2_204103857_204116690	ENSG00000119004.17	1.2846
intron_2_203246921_203251967	0.197993	Adrenal_Gland	0.914635	CYP20A1	intron_2_204111644_204116690	ENSG00000119004.17	-1.28729
intron_2_73927052_73938910	0.197401	Adrenal_Gland	0.914635	DGUOK	intron_2_74154179_74166037	ENSG00000114956.20	1.28899
intron_3_122552639_122555286	0.197826	Adrenal_Gland	0.914635	PARP9	intron_3_122271486_122274133	ENSG00000138496.17	1.28777
intron_3_40451782_40453122	0.197491	Adrenal_Gland	0.914635	ENTPD3-AS1	intron_3_40493273_40494613	ENSG00000223797.8	-1.28873
intron_3_46681407_46681500	0.198543	Adrenal_Gland	0.914635	ALS2CL	intron_3_46722897_46722990	ENSG00000178038.17	-1.28571
intron_3_46681407_46681504	0.198543	Adrenal_Gland	0.914635	ALS2CL	intron_3_46722897_46722994	ENSG00000178038.17	1.28571
intron_6_26091104_26091314	0.197935	Adrenal_Gland	0.914635	HFE	intron_6_26091332_26091542	ENSG00000010704.19	-1.28746
intron_6_89627696_89629112	0.198939	Adrenal_Gland	0.914635	ANKRD6	intron_6_90337415_90338831	ENSG00000135299.17	-1.28458
intron_7_100114268_100119204	0.198907	Adrenal_Gland	0.914635	TAF6	intron_7_99711891_99716827	ENSG00000106290.16	-1.28467
intron_7_100114268_100119329	0.198907	Adrenal_Gland	0.914635	TAF6	intron_7_99711891_99716952	ENSG00000106290.16	1.28467
intron_7_116499931_116500260	0.197731	Adrenal_Gland	0.914635	CAV2	intron_7_116139985_116140314	ENSG00000105971.15	-1.28804
intron_8_11111892_11113872	0.197401	Adrenal_Gland	0.914635	XKR6	intron_8_10969402_10971382	ENSG00000171044.11	-1.28899
intron_8_85107399_85109595	0.198776	Adrenal_Gland	0.914635	LRRCC1	intron_8_86019634_86021830	ENSG00000133739.16	-1.28505
intron_8_85107399_85110115	0.198776	Adrenal_Gland	0.914635	LRRCC1	intron_8_86019634_86022350	ENSG00000133739.16	1.28505
intron_9_123583270_123609436	0.198395	Adrenal_Gland	0.914635	DENND1A	intron_9_126345549_126371715	ENSG00000119522.18	-1.28614
intron_11_71485648_71490845	0.241427	Brain_Cerebellar_Hemisphere	0.91464	NADSYN1	intron_11_71196694_71201891	ENSG00000172890.13	1.17143
intron_12_125076611_125086330	0.24179	Brain_Cerebellar_Hemisphere	0.91464	AACS	intron_12_125561157_125570876	ENSG00000081760.17	-1.17052
intron_12_15651006_15654145	0.24152	Brain_Cerebellar_Hemisphere	0.91464	EPS8	intron_12_15803940_15807079	ENSG00000151491.14	-1.1712
intron_15_100572065_100573651	0.240905	Brain_Cerebellar_Hemisphere	0.91464	LINS1	intron_15_101112270_101113856	ENSG00000140471.17	-1.17273
intron_15_49625431_49631001	0.240765	Brain_Cerebellar_Hemisphere	0.91464	DTWD1	intron_15_49917628_49923198	ENSG00000104047.15	1.17308
intron_15_65703008_65706091	0.241207	Brain_Cerebellar_Hemisphere	0.91464	DENND4A	intron_15_65995346_65998429	ENSG00000174485.16	1.17197
intron_15_66540210_66546591	0.240905	Brain_Cerebellar_Hemisphere	0.91464	ZWILCH	intron_15_66832548_66838929	ENSG00000174442.12	-1.17273
intron_16_15031906_15032861	0.241974	Brain_Cerebellar_Hemisphere	0.91464	PDXDC1	intron_16_15125763_15126718	ENSG00000179889.20	-1.17007
intron_16_15047550_15055891	0.241974	Brain_Cerebellar_Hemisphere	0.91464	NTAN1	intron_16_15141407_15149748	ENSG00000157045.9	1.17007
intron_16_19067737_19071928	0.24097	Brain_Cerebellar_Hemisphere	0.91464	COQ7	intron_16_19079059_19083250	ENSG00000167186.11	-1.17257
intron_16_53470922_53479154	0.241915	Brain_Cerebellar_Hemisphere	0.91464	RBL2	intron_16_53504834_53513066	ENSG00000103479.17	1.17021
intron_17_65535721_65536320	0.241427	Brain_Cerebellar_Hemisphere	0.91464	AXIN2	intron_17_63531839_63532438	ENSG00000168646.14	-1.17143
intron_19_1270882_1270928	0.241764	Brain_Cerebellar_Hemisphere	0.91464	CIRBP	intron_19_1270881_1270927	ENSG00000099622.14	1.17059
intron_19_1271036_1271140	0.241764	Brain_Cerebellar_Hemisphere	0.91464	CIRBP	intron_19_1271035_1271139	ENSG00000099622.14	1.17059
intron_19_52002281_52003697	0.241123	Brain_Cerebellar_Hemisphere	0.91464	ZNF615	intron_19_52505534_52506950	ENSG00000197619.15	-1.17219
intron_19_52003900_52004417	0.241123	Brain_Cerebellar_Hemisphere	0.91464	ZNF615	intron_19_52507153_52507670	ENSG00000197619.15	1.17219
intron_19_52003900_52007293	0.241123	Brain_Cerebellar_Hemisphere	0.91464	ZNF615	intron_19_52507153_52510546	ENSG00000197619.15	-1.17219
intron_19_58237334_58243965	0.24188	Brain_Cerebellar_Hemisphere	0.91464	ZNF544	intron_19_58748700_58755331	ENSG00000198131.15	1.1703
intron_1_111124881_111126227	0.241076	Brain_Cerebellar_Hemisphere	0.91464	DRAM2	intron_1_111667503_111668849	ENSG00000156171.15	-1.1723
intron_1_213072986_213077696	0.241915	Brain_Cerebellar_Hemisphere	0.91464	RPS6KC1	intron_1_213246328_213251038	ENSG00000136643.12	1.17021
intron_1_45829581_45882364	0.240961	Brain_Cerebellar_Hemisphere	0.91464	MAST2	intron_1_46295253_46348036	ENSG00000086015.23	-1.17259
intron_1_850351_851927	0.241427	Brain_Cerebellar_Hemisphere	0.91464	LINC01128	intron_1_785731_787307	ENSG00000228794.12	-1.17143
intron_22_50248751_50248831	0.241972	Brain_Cerebellar_Hemisphere	0.91464	HDAC10	intron_22_50687180_50687260	ENSG00000100429.18	-1.17007
intron_22_50248751_50248831	0.241972	Brain_Cerebellar_Hemisphere	0.91464	MAPK12	intron_22_50687180_50687260	ENSG00000188130.14	-1.17007
intron_2_119679225_119680832	0.241657	Brain_Cerebellar_Hemisphere	0.91464	TMEM177	intron_2_120436801_120438408	ENSG00000144120.13	1.17085
intron_2_119679617_119680832	0.241657	Brain_Cerebellar_Hemisphere	0.91464	TMEM177	intron_2_120437193_120438408	ENSG00000144120.13	1.17085
intron_2_37002572_37003542	0.241707	Brain_Cerebellar_Hemisphere	0.91464	HEATR5B	intron_2_37229715_37230685	ENSG00000008869.12	1.17073
intron_2_46905594_46907810	0.241178	Brain_Cerebellar_Hemisphere	0.91464	MCFD2	intron_2_47132733_47134949	ENSG00000180398.13	-1.17205
intron_3_15430007_15432087	0.241427	Brain_Cerebellar_Hemisphere	0.91464	EAF1	intron_3_15471514_15473594	ENSG00000144597.14	1.17143
intron_3_58285453_58293589	0.241951	Brain_Cerebellar_Hemisphere	0.91464	ABHD6	intron_3_58271180_58279316	ENSG00000163686.15	-1.17012
intron_3_9445300_9445657	0.241818	Brain_Cerebellar_Hemisphere	0.91464	SETD5	intron_3_9486984_9487341	ENSG00000168137.20	1.17045
intron_3_9449592_9453739	0.241818	Brain_Cerebellar_Hemisphere	0.91464	SETD5	intron_3_9491276_9495423	ENSG00000168137.20	-1.17045
intron_4_145651147_145653994	0.241861	Brain_Cerebellar_Hemisphere	0.91464	MMAA	intron_4_146572299_146575146	ENSG00000151611.17	-1.17035
intron_6_151452586_151458328	0.240657	Brain_Cerebellar_Hemisphere	0.91464	ARMT1	intron_6_151773721_151779463	ENSG00000146476.11	-1.17335
intron_7_100683918_100684020	0.241427	Brain_Cerebellar_Hemisphere	0.91464	GIGYF1	intron_7_100281541_100281643	ENSG00000146830.11	-1.17143
intron_7_100684157_100684237	0.241427	Brain_Cerebellar_Hemisphere	0.91464	GIGYF1	intron_7_100281780_100281860	ENSG00000146830.11	-1.17143
intron_7_100684337_100684450	0.241427	Brain_Cerebellar_Hemisphere	0.91464	GIGYF1	intron_7_100281960_100282073	ENSG00000146830.11	-1.17143
intron_7_107412632_107527237	0.241818	Brain_Cerebellar_Hemisphere	0.91464	COG5	intron_7_107053077_107167682	ENSG00000164597.15	1.17045
intron_7_151036649_151040268	0.24178	Brain_Cerebellar_Hemisphere	0.91464	ABCB8	intron_7_150733736_150737355	ENSG00000197150.13	1.17055
intron_7_997804_1000470	0.241031	Brain_Cerebellar_Hemisphere	0.91464	C7orf50	intron_7_1037440_1040106	ENSG00000146540.15	1.17241
intron_9_113290588_113290700	0.241389	Brain_Cerebellar_Hemisphere	0.91464	PRPF4	intron_9_116052868_116052980	ENSG00000136875.13	-1.17152
intron_19_6667449_6669851	0.218409	Prostate	0.914641	TNFSF14	intron_19_6667460_6669862	ENSG00000125735.11	-1.23077
intron_1_155709125_155709773	0.218409	Prostate	0.914641	DAP3	intron_1_155678916_155679564	ENSG00000132676.16	1.23077
intron_20_35658982_35664760	0.218314	Prostate	0.914641	CPNE1	intron_20_34246904_34252682	ENSG00000214078.13	-1.23102
intron_20_35658982_35664760	0.218314	Prostate	0.914641	RBM12	intron_20_34246904_34252682	ENSG00000244462.8	-1.23102
intron_2_85694470_85695320	0.218401	Prostate	0.914641	GNLY	intron_2_85921593_85922443	ENSG00000115523.17	1.23079
intron_9_93317631_93318028	0.218409	Prostate	0.914641	WNK2	intron_9_96079913_96080310	ENSG00000165238.17	-1.23077
intron_12_7368197_7368933	0.159474	Brain_Amygdala	0.914648	CD163L1	intron_12_7520793_7521529	ENSG00000177675.9	1.40684
intron_10_24544481_24544981	0.216262	Cells_EBV-transformed_lymphocytes	0.914649	KIAA1217	intron_10_24833410_24833910	ENSG00000120549.19	-1.23653
intron_16_659376_660612	0.216497	Cells_EBV-transformed_lymphocytes	0.914649	WDR90	intron_16_709376_710612	ENSG00000161996.19	-1.2359
intron_17_59112345_59155131	0.216444	Cells_EBV-transformed_lymphocytes	0.914649	SKA2	intron_17_57189706_57232492	ENSG00000182628.13	-1.23604
intron_1_84570139_84570582	0.216467	Cells_EBV-transformed_lymphocytes	0.914649	CTBS	intron_1_85035822_85036265	ENSG00000117151.13	-1.23598
intron_20_25195867_25206522	0.216386	Cells_EBV-transformed_lymphocytes	0.914649	ENTPD6	intron_20_25176503_25187158	ENSG00000197586.13	1.23619
intron_5_136147906_136153592	0.216278	Cells_EBV-transformed_lymphocytes	0.914649	SMAD5	intron_5_135483595_135489281	ENSG00000113658.18	1.23649
intron_15_90482749_90483361	0.190826	Uterus	0.914653	IQGAP1	intron_15_91025981_91026593	ENSG00000140575.13	-1.30814
intron_12_9692931_9694760	0.240401	Brain_Putamen_basal_ganglia	0.914656	CLEC2D	intron_12_9845527_9847356	ENSG00000069493.15	-1.17398
intron_9_113203035_113206509	0.24043	Brain_Putamen_basal_ganglia	0.914656	FKBP15	intron_9_115965315_115968789	ENSG00000119321.10	1.17391
intron_10_93402890_93404023	0.21726	Heart_Atrial_Appendage	0.914656	MYOF	intron_10_95162647_95163780	ENSG00000138119.17	-1.23385
intron_12_102050291_102061248	0.217273	Heart_Atrial_Appendage	0.914656	WASHC3	intron_12_102444069_102455026	ENSG00000120860.11	-1.23381
intron_3_25461341_25501182	0.217293	Heart_Atrial_Appendage	0.914656	RARB	intron_3_25502832_25542673	ENSG00000077092.20	-1.23376
intron_11_47295579_47295897	0.16941	Artery_Coronary	0.914661	MADD	intron_11_47317130_47317448	ENSG00000110514.20	-1.3741
intron_8_11847168_11848067	0.169395	Artery_Coronary	0.914661	CTSB	intron_8_11704677_11705576	ENSG00000164733.22	-1.37415
intron_13_26680201_26681054	0.23322	Brain_Nucleus_accumbens_basal_ganglia	0.914661	WASF3	intron_13_27254338_27255191	ENSG00000132970.14	-1.19211
intron_14_74921561_74923180	0.233191	Brain_Nucleus_accumbens_basal_ganglia	0.914661	RPS6KL1	intron_14_75388264_75389883	ENSG00000198208.12	1.19218
intron_5_179844227_179847978	0.233177	Brain_Nucleus_accumbens_basal_ganglia	0.914661	MRNIP	intron_5_179271227_179274978	ENSG00000161010.16	-1.19221
intron_5_179844227_179853378	0.233177	Brain_Nucleus_accumbens_basal_ganglia	0.914661	MRNIP	intron_5_179271227_179280378	ENSG00000161010.16	-1.19221
intron_5_91373838_91374114	0.233097	Brain_Nucleus_accumbens_basal_ganglia	0.914661	ARRDC3	intron_5_90669655_90669931	ENSG00000113369.9	-1.19242
intron_10_60871651_60872185	0.215452	Pancreas	0.914676	RHOBTB1	intron_10_62631409_62631943	ENSG00000072422.17	1.23871
intron_12_113380842_113384105	0.215433	Pancreas	0.914676	PLBD2	intron_12_113818647_113821910	ENSG00000151176.8	1.23876
intron_12_121430469_121439857	0.214652	Pancreas	0.914676	KDM2B	intron_12_121868272_121877660	ENSG00000089094.20	1.24088
intron_13_95991473_95996063	0.214607	Pancreas	0.914676	UGGT2	intron_13_96643727_96648317	ENSG00000102595.21	1.241
intron_15_25067531_25070120	0.214598	Pancreas	0.914676	SNHG14	intron_15_25312678_25315267	ENSG00000224078.15	1.24102
intron_15_44499813_44514598	0.215277	Pancreas	0.914676	CTDSPL2	intron_15_44792011_44806796	ENSG00000137770.14	-1.23919
intron_15_58887540_58888385	0.215179	Pancreas	0.914676	SLTM	intron_15_59179739_59180584	ENSG00000137776.17	1.23945
intron_15_78515107_78518588	0.214631	Pancreas	0.914676	HYKK	intron_15_78807449_78810930	ENSG00000188266.14	-1.24093
intron_16_53467169_53469916	0.215184	Pancreas	0.914676	RBL2	intron_16_53501081_53503828	ENSG00000103479.17	1.23944
intron_17_2372488_2372953	0.2154	Pancreas	0.914676	SGSM2	intron_17_2275782_2276247	ENSG00000141258.13	-1.23885
intron_19_14480778_14482689	0.215218	Pancreas	0.914676	GIPC1	intron_19_14591590_14593501	ENSG00000123159.16	1.23934
intron_19_39354066_39356689	0.215218	Pancreas	0.914676	SAMD4B	intron_19_39844706_39847329	ENSG00000179134.16	1.23934
intron_19_41264692_41268223	0.215179	Pancreas	0.914676	HNRNPUL1	intron_19_41770597_41774128	ENSG00000105323.18	-1.23945
intron_1_155709824_155721517	0.215395	Pancreas	0.914676	DAP3	intron_1_155679615_155691308	ENSG00000132676.16	1.23887
intron_1_161340655_161356677	0.214535	Pancreas	0.914676	SDHC	intron_1_161310445_161326467	ENSG00000143252.16	1.24119
intron_1_179908673_179913998	0.214429	Pancreas	0.914676	TOR1AIP1	intron_1_179877808_179883133	ENSG00000143337.19	1.24148
intron_1_24442226_24445185	0.214522	Pancreas	0.914676	NIPAL3	intron_1_24768716_24771675	ENSG00000001461.17	-1.24123
intron_1_42205863_42227883	0.214753	Pancreas	0.914676	FOXJ3	intron_1_42671534_42693554	ENSG00000198815.9	-1.2406
intron_22_50524424_50526246	0.21548	Pancreas	0.914676	SCO2	intron_22_50962853_50964675	ENSG00000284194.3	-1.23864
intron_3_149960136_149960740	0.215215	Pancreas	0.914676	RNF13	intron_3_149677923_149678527	ENSG00000082996.20	-1.23935
intron_3_52514496_52514701	0.215223	Pancreas	0.914676	STAB1	intron_3_52548512_52548717	ENSG00000010327.10	1.23933
intron_3_52514829_52514989	0.215223	Pancreas	0.914676	STAB1	intron_3_52548845_52549005	ENSG00000010327.10	-1.23933
intron_3_53165215_53178404	0.215416	Pancreas	0.914676	PRKCD	intron_3_53199231_53212420	ENSG00000163932.16	-1.23881
intron_4_99948940_99949273	0.214788	Pancreas	0.914676	H2AZ1	intron_4_100870097_100870430	ENSG00000164032.12	1.24051
intron_6_4996420_4998716	0.215498	Pancreas	0.914676	RPP40	intron_6_4996654_4998950	ENSG00000124787.14	1.23859
intron_8_22049224_22066705	0.215077	Pancreas	0.914676	DMTN	intron_8_21906735_21924216	ENSG00000158856.19	-1.23973
intron_9_6492401_6493826	0.21492	Pancreas	0.914676	UHRF2	intron_9_6492401_6493826	ENSG00000147854.17	-1.24015
intron_14_103467191_103468086	0.170181	Skin_Sun_Exposed_Lower_leg	0.914677	MARK3	intron_14_103933528_103934423	ENSG00000075413.19	-1.37162
intron_17_28716994_28717213	0.233422	Brain_Nucleus_accumbens_basal_ganglia	0.914688	RAB34	intron_17_27044012_27044231	ENSG00000109113.20	-1.19159
intron_17_4718023_4718261	0.233316	Brain_Nucleus_accumbens_basal_ganglia	0.914688	ARRB2	intron_17_4621318_4621556	ENSG00000141480.18	-1.19186
intron_17_72431224_72592203	0.233293	Brain_Nucleus_accumbens_basal_ganglia	0.914688	LINC00511	intron_17_70427365_70588342	ENSG00000227036.10	1.19192
intron_19_49462036_49462570	0.233489	Brain_Nucleus_accumbens_basal_ganglia	0.914688	ALDH16A1	intron_19_49965293_49965827	ENSG00000161618.10	1.19142
intron_1_243512426_243545510	0.233513	Brain_Nucleus_accumbens_basal_ganglia	0.914688	AKT3	intron_1_243675728_243708812	ENSG00000117020.19	1.19136
intron_4_7099454_7103268	0.233469	Brain_Nucleus_accumbens_basal_ganglia	0.914688	LINC02447	intron_4_7101181_7104995	ENSG00000245468.5	1.19147
intron_6_52671245_52677087	0.233403	Brain_Nucleus_accumbens_basal_ganglia	0.914688	TMEM14A	intron_6_52536043_52541885	ENSG00000096092.6	1.19164
intron_17_57108048_57110025	0.242502	smultixcan	0.914694	AKAP1	intron_17_55185409_55187386	ENSG00000121057.13	0.629244
intron_4_8088284_8097099	0.242498	smultixcan	0.914694	ABLIM2	intron_4_8090011_8098826	ENSG00000163995.21	0.893899
intron_20_2839933_2840866	0.188257	Esophagus_Mucosa	0.914696	PCED1A	intron_20_2820579_2821512	ENSG00000132635.17	1.31575
intron_6_43051763_43052113	0.188246	Esophagus_Mucosa	0.914696	CUL7	intron_6_43019501_43019851	ENSG00000044090.13	1.31579
intron_6_43051763_43052113	0.188246	Esophagus_Mucosa	0.914696	ENSG00000288564	intron_6_43019501_43019851	ENSG00000288564.1	1.31579
intron_20_62312050_62312173	0.215917	Lung	0.914698	LAMA5	intron_20_60887106_60887229	ENSG00000130702.15	-1.23746
intron_17_79083951_79084538	0.171723	Brain_Caudate_basal_ganglia	0.914699	ENGASE	intron_17_77080033_77080620	ENSG00000167280.17	-1.36669
intron_10_131773687_131773857	0.242664	smultixcan	0.914699	LINC01164	intron_10_133606023_133606193	ENSG00000189275.6	1.16835
intron_10_3143501_3144292	0.24266	smultixcan	0.914699	PITRM1	intron_10_3185693_3186484	ENSG00000107959.17	0.220522
intron_10_33185724_33186217	0.242589	smultixcan	0.914699	NRP1	intron_10_33474652_33475145	ENSG00000099250.18	1.16854
intron_10_75234992_75235060	0.242544	smultixcan	0.914699	COMTD1	intron_10_76994750_76994818	ENSG00000165644.11	1.16865
intron_10_97850315_97859458	0.242819	smultixcan	0.914699	GOLGA7B	intron_10_99610072_99619215	ENSG00000155265.11	1.16797
intron_11_108860957_108917873	0.243345	smultixcan	0.914699	DDX10	intron_11_108731684_108788600	ENSG00000178105.12	-1.16667
intron_12_69687459_69693674	0.242564	smultixcan	0.914699	BEST3	intron_12_70081239_70087454	ENSG00000127325.19	1.64862
intron_13_20059562_20061053	0.242818	smultixcan	0.914699	ZMYM2	intron_13_20633702_20635193	ENSG00000121741.17	1.16797
intron_14_31945108_31950089	0.243139	smultixcan	0.914699	LINC02313	intron_14_32414314_32419295	ENSG00000258474.1	1.16718
intron_14_49674427_49679725	0.242981	smultixcan	0.914699	POLE2	intron_14_50141145_50146443	ENSG00000100479.14	1.16757
intron_14_73192864_73206386	0.243345	smultixcan	0.914699	PSEN1	intron_14_73659572_73673094	ENSG00000080815.20	-1.16667
intron_14_89264055_89280950	0.242847	smultixcan	0.914699	FOXN3	intron_14_89730399_89747294	ENSG00000053254.16	-1.33634
intron_15_101650161_101652271	0.2426	smultixcan	0.914699	TM2D3	intron_15_102190364_102192474	ENSG00000184277.13	0.456161
intron_15_43185879_43186154	0.242589	smultixcan	0.914699	CCNDBP1	intron_15_43478077_43478352	ENSG00000166946.14	0.479378
intron_15_56918906_56919892	0.242847	smultixcan	0.914699	TCF12	intron_15_57211104_57212090	ENSG00000140262.18	-0.19465
intron_15_90959998_90960328	0.243214	smultixcan	0.914699	RCCD1	intron_15_91503228_91503558	ENSG00000166965.13	0.845754
intron_16_46803070_46824386	0.242589	smultixcan	0.914699	C16orf87	intron_16_46836982_46858298	ENSG00000155330.10	-1.16854
intron_16_4814629_4817598	0.243085	smultixcan	0.914699	GLYR1	intron_16_4864630_4867599	ENSG00000140632.17	-0.304642
intron_16_56972083_56975101	0.243117	smultixcan	0.914699	CETP	intron_16_57005995_57009013	ENSG00000087237.12	0.642739
intron_16_69986509_69989956	0.242589	smultixcan	0.914699	ENSG00000290459	intron_16_70020412_70023859	ENSG00000290459.1	-1.16854
intron_16_69986509_69989956	0.242589	smultixcan	0.914699	PDXDC2P-NPIPB14P	intron_16_70020412_70023859	ENSG00000196696.14	-1.16854
intron_16_69986509_69990597	0.242589	smultixcan	0.914699	PDXDC2P-NPIPB14P	intron_16_70020412_70024500	ENSG00000196696.14	1.16854
intron_16_727679_727965	0.242611	smultixcan	0.914699	HAGHL	intron_16_777679_777965	ENSG00000103253.19	1.44139
intron_16_78099885_78109778	0.242874	smultixcan	0.914699	WWOX	intron_16_78133782_78143675	ENSG00000186153.18	1.16783
intron_16_85710307_85735190	0.242632	smultixcan	0.914699	C16orf74	intron_16_85743913_85768796	ENSG00000154102.11	-1.16839
intron_17_31008803_31021049	0.243345	smultixcan	0.914699	ENSG00000291063	intron_17_29335821_29348067	ENSG00000291063.1	-0.145833
intron_17_35261096_35265072	0.242668	smultixcan	0.914699	SLFN5	intron_17_33588115_33592091	ENSG00000166750.10	-0.00212632
intron_17_41349428_41350420	0.242698	smultixcan	0.914699	KRT33A	intron_17_39505680_39506672	ENSG00000006059.4	-1.16827
intron_17_42105989_42107604	0.243218	smultixcan	0.914699	DHX58	intron_17_40258007_40259622	ENSG00000108771.13	-1.27385
intron_18_77251214_77256158	0.243213	smultixcan	0.914699	GALR1	intron_18_74963170_74968114	ENSG00000166573.6	1.16699
intron_19_19501416_19502331	0.242874	smultixcan	0.914699	GATAD2A	intron_19_19612225_19613140	ENSG00000167491.18	-1.16783
intron_19_1990822_1991877	0.2433	smultixcan	0.914699	BTBD2	intron_19_1990821_1991876	ENSG00000133243.10	0.0905376
intron_19_39974828_39979817	0.243345	smultixcan	0.914699	PSMC4	intron_19_40480735_40485724	ENSG00000013275.8	1.16667
intron_19_55159607_55159899	0.243345	smultixcan	0.914699	DNAAF3	intron_19_55670975_55671267	ENSG00000167646.14	-1.16667
intron_19_55159607_55159899	0.243345	smultixcan	0.914699	ENSG00000267110	intron_19_55670975_55671267	ENSG00000267110.1	-1.16667
intron_19_55159720_55159899	0.243345	smultixcan	0.914699	DNAAF3	intron_19_55671088_55671267	ENSG00000167646.14	1.16667
intron_1_156723462_156724148	0.243345	smultixcan	0.914699	ISG20L2	intron_1_156693254_156693940	ENSG00000143319.17	1.16667
intron_1_17334009_17336159	0.243345	smultixcan	0.914699	PADI4	intron_1_17660504_17662654	ENSG00000159339.13	-1.16667
intron_1_21835637_21838825	0.243315	smultixcan	0.914699	HSPG2	intron_1_22162130_22165318	ENSG00000142798.20	1.27914
intron_1_227767083_227775789	0.242592	smultixcan	0.914699	SNAP47	intron_1_227954784_227963490	ENSG00000143740.15	1.16853
intron_1_231366475_231367569	0.243244	smultixcan	0.914699	EGLN1	intron_1_231502221_231503315	ENSG00000135766.9	1.16692
intron_1_231366475_231367569	0.243244	smultixcan	0.914699	ENSG00000287856	intron_1_231502221_231503315	ENSG00000287856.1	1.16692
intron_1_2371905_2372481	0.242851	smultixcan	0.914699	MORN1	intron_1_2303344_2303920	ENSG00000116151.14	-0.23156
intron_1_40723792_40738836	0.243201	smultixcan	0.914699	NFYC	intron_1_41189464_41204508	ENSG00000066136.21	1.17493
intron_20_34746928_34749403	0.242854	smultixcan	0.914699	NCOA6	intron_20_33334732_33337206	ENSG00000198646.14	-1.16788
intron_22_21049157_21049314	0.242679	smultixcan	0.914699	LRRC74B	intron_22_21403446_21403603	ENSG00000187905.11	1.16832
intron_2_159320418_159324811	0.24269	smultixcan	0.914699	BAZ2B	intron_2_160176929_160181322	ENSG00000123636.19	-0.473481
intron_2_227296526_227297674	0.242781	smultixcan	0.914699	COL4A3	intron_2_228161242_228162390	ENSG00000169031.21	-1.00565
intron_2_236399488_236441040	0.242854	smultixcan	0.914699	IQCA1	intron_2_237308131_237349683	ENSG00000132321.17	-1.16788
intron_3_126026479_126033607	0.243345	smultixcan	0.914699	SLC41A3	intron_3_125745322_125752450	ENSG00000114544.17	-0.233333
intron_3_167465673_167467055	0.242854	smultixcan	0.914699	SERPINI2	intron_3_167183461_167184843	ENSG00000114204.16	-1.16788
intron_3_23911446_23916861	0.24317	smultixcan	0.914699	NKIRAS1	intron_3_23952937_23958352	ENSG00000197885.11	-0.672323
intron_3_51874175_51875528	0.242911	smultixcan	0.914699	IQCF5	intron_3_51908191_51909544	ENSG00000214681.4	-1.16774
intron_3_9421592_9422723	0.242963	smultixcan	0.914699	SETD5	intron_3_9463276_9464407	ENSG00000168137.20	-1.16761
intron_4_131774369_131791210	0.242659	smultixcan	0.914699	SNHG27	intron_4_132695524_132712365	ENSG00000251676.2	1.16837
intron_4_168832171_168877723	0.243128	smultixcan	0.914699	PALLD	intron_4_169753322_169798874	ENSG00000129116.20	0.991157
intron_4_3113052_3115304	0.242654	smultixcan	0.914699	HTT	intron_4_3114779_3117031	ENSG00000197386.14	-1.16838
intron_4_75516979_75526960	0.242854	smultixcan	0.914699	THAP6	intron_4_76442189_76452170	ENSG00000174796.12	-1.16788
intron_4_88311871_88316686	0.242967	smultixcan	0.914699	PPM1K-DT	intron_4_89233023_89237838	ENSG00000246375.5	1.62974
intron_5_134888182_134893492	0.242563	smultixcan	0.914699	TXNDC15	intron_5_134223872_134229182	ENSG00000113621.15	9.65411e-18
intron_5_73868227_73870069	0.242854	smultixcan	0.914699	ARHGEF28	intron_5_73164052_73165894	ENSG00000214944.10	1.16788
intron_6_112076509_112079633	0.243345	smultixcan	0.914699	TUBE1	intron_6_112397712_112400836	ENSG00000074935.14	-0.603448
intron_6_112079754_112081092	0.243345	smultixcan	0.914699	TUBE1	intron_6_112400957_112402295	ENSG00000074935.14	1.16667
intron_6_112081207_112084189	0.243345	smultixcan	0.914699	TUBE1	intron_6_112402410_112405392	ENSG00000074935.14	-1.16667
intron_6_112081207_112086556	0.243345	smultixcan	0.914699	TUBE1	intron_6_112402410_112407759	ENSG00000074935.14	1.16667
intron_7_100684157_100684237	0.242967	smultixcan	0.914699	GIGYF1	intron_7_100281780_100281860	ENSG00000146830.11	-1.05728
intron_7_134127664_134137023	0.243018	smultixcan	0.914699	LRGUK	intron_7_133812417_133821776	ENSG00000155530.4	-1.16748
intron_7_150859048_150860501	0.24311	smultixcan	0.914699	AOC1	intron_7_150556136_150557589	ENSG00000002726.21	-1.16725
intron_7_2379511_2380279	0.243282	smultixcan	0.914699	EIF3B	intron_7_2419146_2419914	ENSG00000106263.19	0.54874
intron_8_123194148_123207157	0.243345	smultixcan	0.914699	FAM83A	intron_8_124206388_124219397	ENSG00000147689.17	1.16667
intron_8_140405698_140426615	0.243075	smultixcan	0.914699	TRAPPC9	intron_8_141415797_141436714	ENSG00000167632.18	-0.274209
intron_8_17243185_17243442	0.242848	smultixcan	0.914699	CNOT7	intron_8_17100694_17100951	ENSG00000198791.12	0.876384
intron_9_113203035_113206509	0.243278	smultixcan	0.914699	FKBP15	intron_9_115965315_115968789	ENSG00000119321.10	-0.00785603
intron_9_127459071_127461173	0.243345	smultixcan	0.914699	LRSAM1	intron_9_130221350_130223452	ENSG00000148356.15	-1.16667
intron_9_128845411_128846680	0.243345	smultixcan	0.914699	ENSG00000286112	intron_9_131607690_131608959	ENSG00000286112.1	-0.179487
intron_9_128845411_128846680	0.243345	smultixcan	0.914699	KYAT1	intron_9_131607690_131608959	ENSG00000171097.14	-0.179487
intron_9_133785885_133787246	0.242854	smultixcan	0.914699	VAV2	intron_9_136651007_136652368	ENSG00000160293.17	1.16788
intron_9_93663026_93663517	0.243153	smultixcan	0.914699	PHF2	intron_9_96425308_96425799	ENSG00000197724.11	1.16714
intron_16_2896771_2899049	0.180424	Testis	0.9147	FLYWCH2	intron_16_2946772_2949050	ENSG00000162076.13	1.33945
intron_16_72012262_72014473	0.180454	Testis	0.9147	DHODH	intron_16_72046161_72048372	ENSG00000102967.12	-1.33936
intron_17_4033002_4034015	0.180406	Testis	0.9147	ZZEF1	intron_17_3936296_3937309	ENSG00000074755.15	1.33951
intron_2_203461925_203489584	0.180448	Testis	0.9147	RAPH1	intron_2_204326648_204354307	ENSG00000173166.18	-1.33938
intron_2_37179584_37182934	0.180388	Testis	0.9147	SULT6B1	intron_2_37406727_37410077	ENSG00000138068.12	1.33956
intron_5_6631977_6632599	0.180458	Testis	0.9147	NSUN2	intron_5_6632090_6632712	ENSG00000037474.15	1.33935
intron_7_100353483_100355143	0.180361	Testis	0.9147	STAG3L5P-PVRIG2P-PILRB	intron_7_99951106_99952766	ENSG00000272752.6	1.33965
intron_11_133912007_133912295	0.159693	Brain_Amygdala	0.914703	IGSF9B	intron_11_133781902_133782190	ENSG00000080854.16	-1.4061
intron_13_51756462_51758192	0.15972	Brain_Amygdala	0.914703	WDFY2	intron_13_52330598_52332328	ENSG00000139668.9	1.40602
intron_1_32634110_32634768	0.159728	Brain_Amygdala	0.914703	ZBTB8OS	intron_1_33099711_33100369	ENSG00000176261.16	1.40599
intron_1_98956741_99004435	0.159626	Brain_Amygdala	0.914703	PLPPR5	intron_1_99422297_99469991	ENSG00000117598.14	-1.40633
intron_7_44569203_44569809	0.15965	Brain_Amygdala	0.914703	DDX56	intron_7_44608802_44609408	ENSG00000136271.11	1.40625
intron_10_75234992_75235060	0.242544	Brain_Cerebellar_Hemisphere	0.914704	COMTD1	intron_10_76994750_76994818	ENSG00000165644.11	1.16865
intron_10_75235372_75235616	0.242544	Brain_Cerebellar_Hemisphere	0.914704	COMTD1	intron_10_76995130_76995374	ENSG00000165644.11	-1.16865
intron_15_58988068_59030804	0.242061	Brain_Cerebellar_Hemisphere	0.914704	RNF111	intron_15_59280267_59323003	ENSG00000157450.16	-1.16985
intron_16_69986509_69989956	0.242589	Brain_Cerebellar_Hemisphere	0.914704	ENSG00000290459	intron_16_70020412_70023859	ENSG00000290459.1	-1.16854
intron_16_69986509_69989956	0.242589	Brain_Cerebellar_Hemisphere	0.914704	PDXDC2P-NPIPB14P	intron_16_70020412_70023859	ENSG00000196696.14	-1.16854
intron_16_69986509_69990597	0.242589	Brain_Cerebellar_Hemisphere	0.914704	PDXDC2P-NPIPB14P	intron_16_70020412_70024500	ENSG00000196696.14	1.16854
intron_16_69986509_69996069	0.242589	Brain_Cerebellar_Hemisphere	0.914704	NPIPB14P	intron_16_70020412_70029972	ENSG00000226232.9	-1.16854
intron_16_69990683_69996069	0.242589	Brain_Cerebellar_Hemisphere	0.914704	PDXDC2P-NPIPB14P	intron_16_70024586_70029972	ENSG00000196696.14	1.16854
intron_19_3527062_3527631	0.242416	Brain_Cerebellar_Hemisphere	0.914704	FZR1	intron_19_3527060_3527629	ENSG00000105325.15	1.16897
intron_19_39826987_39827285	0.242436	Brain_Cerebellar_Hemisphere	0.914704	DYRK1B	intron_19_40317627_40317925	ENSG00000105204.14	1.16892
intron_19_39827425_39827510	0.242436	Brain_Cerebellar_Hemisphere	0.914704	DYRK1B	intron_19_40318065_40318150	ENSG00000105204.14	-1.16892
intron_19_49166215_49167917	0.242606	Brain_Cerebellar_Hemisphere	0.914704	TRPM4	intron_19_49669472_49671174	ENSG00000130529.16	-1.1685
intron_1_26795234_26797563	0.242286	Brain_Cerebellar_Hemisphere	0.914704	PIGV	intron_1_27121725_27124054	ENSG00000060642.12	1.16929
intron_22_26466262_26467225	0.242182	Brain_Cerebellar_Hemisphere	0.914704	HPS4	intron_22_26862228_26863191	ENSG00000100099.22	-1.16955
intron_3_48421806_48422105	0.242283	Brain_Cerebellar_Hemisphere	0.914704	PLXNB1	intron_3_48463215_48463514	ENSG00000164050.13	1.1693
intron_5_134888182_134893492	0.242563	Brain_Cerebellar_Hemisphere	0.914704	TXNDC15	intron_5_134223872_134229182	ENSG00000113621.15	1.1686
intron_6_87545699_87555408	0.242356	Brain_Cerebellar_Hemisphere	0.914704	RARS2	intron_6_88255417_88265126	ENSG00000146282.19	-1.16912
intron_7_99049709_99051357	0.242436	Brain_Cerebellar_Hemisphere	0.914704	SMURF1	intron_7_98647332_98648980	ENSG00000198742.10	-1.16892
intron_8_17243185_17243442	0.242105	Brain_Cerebellar_Hemisphere	0.914704	CNOT7	intron_8_17100694_17100951	ENSG00000198791.12	1.16974
intron_1_41034048_41037362	0.198986	Adrenal_Gland	0.914708	SCMH1	intron_1_41499720_41503034	ENSG00000010803.17	-1.28444
intron_8_102264558_102265100	0.19905	Adrenal_Gland	0.914708	UBR5	intron_8_103276786_103277328	ENSG00000104517.13	-1.28426
intron_10_100179247_100183756	0.209613	Ovary	0.914714	ERLIN1	intron_10_101939004_101943513	ENSG00000107566.14	1.25463
intron_10_102744143_102797993	0.20852	Ovary	0.914714	WBP1L	intron_10_104503900_104557750	ENSG00000166272.18	-1.25765
intron_10_123034515_123040466	0.207455	Ovary	0.914714	ACADSB	intron_10_124794031_124799982	ENSG00000196177.13	-1.26059
intron_10_124408965_124418873	0.214788	Ovary	0.914714	OAT	intron_10_126097534_126107442	ENSG00000065154.12	1.24051
intron_10_20068239_20143295	0.213475	Ovary	0.914714	PLXDC2	intron_10_20357168_20432224	ENSG00000120594.17	1.24407
intron_10_27029356_27033225	0.201128	Ovary	0.914714	ANKRD26	intron_10_27318285_27322154	ENSG00000107890.17	1.27834
intron_10_32932600_32935492	0.201328	Ovary	0.914714	ITGB1	intron_10_33221528_33224420	ENSG00000150093.20	1.27778
intron_10_34372536_34374874	0.205561	Ovary	0.914714	PARD3	intron_10_34661464_34663802	ENSG00000148498.17	1.26587
intron_10_34401917_34450317	0.204059	Ovary	0.914714	PARD3	intron_10_34690845_34739245	ENSG00000148498.17	1.27007
intron_10_68332235_68337199	0.199932	Ovary	0.914714	HNRNPH3	intron_10_70091992_70096956	ENSG00000096746.18	1.28175
intron_10_74138382_74138806	0.212676	Ovary	0.914714	AP3M1	intron_10_75898140_75898564	ENSG00000185009.13	1.24624
intron_10_74138382_74150755	0.212676	Ovary	0.914714	AP3M1	intron_10_75898140_75910513	ENSG00000185009.13	-1.24624
intron_10_80176155_80180941	0.206802	Ovary	0.914714	ANXA11	intron_10_81935911_81940697	ENSG00000122359.18	1.26241
intron_10_95351376_95354882	0.204635	Ovary	0.914714	SORBS1	intron_10_97111133_97114639	ENSG00000095637.23	-1.26846
intron_10_98390754_98390871	0.198194	Ovary	0.914714	PYROXD2	intron_10_100150511_100150628	ENSG00000119943.13	-1.28671
intron_10_98390754_98391010	0.198194	Ovary	0.914714	PYROXD2	intron_10_100150511_100150767	ENSG00000119943.13	1.28671
intron_11_106076707_106077312	0.200284	Ovary	0.914714	KBTBD3	intron_11_105947434_105948039	ENSG00000182359.15	1.28074
intron_11_10634071_10652025	0.203797	Ovary	0.914714	IRAG1	intron_11_10655618_10673572	ENSG00000072952.20	-1.27081
intron_11_111881615_111882368	0.205577	Ovary	0.914714	C11orf1	intron_11_111752339_111753092	ENSG00000137720.8	-1.26582
intron_11_116837157_116837345	0.214518	Ovary	0.914714	APOA1	intron_11_116707873_116708061	ENSG00000118137.10	-1.24124
intron_11_118625059_118627305	0.203788	Ovary	0.914714	PHLDB1	intron_11_118495775_118498021	ENSG00000019144.20	1.27083
intron_11_118625059_118627308	0.203788	Ovary	0.914714	PHLDB1	intron_11_118495775_118498024	ENSG00000019144.20	-1.27083
intron_11_119373521_119381473	0.207356	Ovary	0.914714	USP2	intron_11_119244231_119252183	ENSG00000036672.16	1.26087
intron_11_12236245_12239436	0.207466	Ovary	0.914714	MICAL2	intron_11_12257792_12260983	ENSG00000133816.19	1.26056
intron_11_123730985_123741549	0.201546	Ovary	0.914714	ZNF202	intron_11_123601693_123612257	ENSG00000166261.11	-1.27716
intron_11_124894045_124894201	0.213422	Ovary	0.914714	ROBO4	intron_11_124763941_124764097	ENSG00000154133.15	-1.24421
intron_11_124897261_124897726	0.21093	Ovary	0.914714	ROBO4	intron_11_124767157_124767622	ENSG00000154133.15	1.25101
intron_11_1881596_1883419	0.207945	Ovary	0.914714	LSP1	intron_11_1902826_1904649	ENSG00000130592.17	-1.25924
intron_11_19166385_19170411	0.198712	Ovary	0.914714	ZDHHC13	intron_11_19187932_19191958	ENSG00000177054.14	-1.28523
intron_11_2919407_2921352	0.202771	Ovary	0.914714	SLC22A18	intron_11_2940637_2942582	ENSG00000110628.16	1.2737
intron_11_3381044_3383462	0.197542	Ovary	0.914714	ENSG00000290960	intron_11_3402274_3404692	ENSG00000290960.1	-1.28859
intron_11_406538_407062	0.209514	Ovary	0.914714	SIGIRR	intron_11_406538_407062	ENSG00000185187.13	-1.2549
intron_11_47182559_47182674	0.207571	Ovary	0.914714	PACSIN3	intron_11_47204110_47204225	ENSG00000165912.16	-1.26027
intron_11_47282616_47282813	0.206532	Ovary	0.914714	MADD	intron_11_47304167_47304364	ENSG00000110514.20	1.26316
intron_11_47290816_47293883	0.208113	Ovary	0.914714	MADD	intron_11_47312367_47315434	ENSG00000110514.20	1.25877
intron_11_47293983_47295496	0.209702	Ovary	0.914714	MADD	intron_11_47315534_47317047	ENSG00000110514.20	-1.25439
intron_11_57409298_57409935	0.209183	Ovary	0.914714	ENSG00000254979	intron_11_57176771_57177408	ENSG00000254979.5	1.25581
intron_11_57409298_57409935	0.209183	Ovary	0.914714	SLC43A3	intron_11_57176771_57177408	ENSG00000134802.18	1.25581
intron_11_57410121_57414615	0.209183	Ovary	0.914714	SLC43A3	intron_11_57177594_57182088	ENSG00000134802.18	-1.25581
intron_11_59788947_59790519	0.208967	Ovary	0.914714	STX3	intron_11_59556420_59557992	ENSG00000166900.17	-1.25641
intron_11_64271803_64276904	0.208006	Ovary	0.914714	BAD	intron_11_64039275_64044376	ENSG00000002330.14	-1.25907
intron_11_6458296_6465565	0.197567	Ovary	0.914714	TRIM3	intron_11_6479526_6486795	ENSG00000110171.21	1.28852
intron_11_65181410_65182701	0.21252	Ovary	0.914714	CAPN1	intron_11_64948881_64950172	ENSG00000014216.16	-1.24667
intron_11_66957996_66958322	0.2113	Ovary	0.914714	PC	intron_11_66725467_66725793	ENSG00000173599.15	-1.25
intron_11_68915023_68917736	0.2113	Ovary	0.914714	IGHMBP2	intron_11_68682491_68685204	ENSG00000132740.10	-1.25
intron_11_68929357_68933299	0.211077	Ovary	0.914714	IGHMBP2	intron_11_68696825_68700767	ENSG00000132740.10	-1.25061
intron_11_74298361_74302369	0.21305	Ovary	0.914714	P4HA3	intron_11_74009406_74013414	ENSG00000149380.12	1.24522
intron_12_101730636_101743715	0.211967	Ovary	0.914714	CHPT1	intron_12_102124414_102137493	ENSG00000111666.11	-1.24818
intron_12_106986309_106986969	0.202004	Ovary	0.914714	MTERF2	intron_12_107380087_107380747	ENSG00000120832.10	1.27586
intron_12_113380842_113384105	0.209255	Ovary	0.914714	PLBD2	intron_12_113818647_113821910	ENSG00000151176.8	1.25562
intron_12_116985402_116988663	0.213675	Ovary	0.914714	FBXW8	intron_12_117423207_117426468	ENSG00000174989.13	1.24352
intron_12_117174341_117174651	0.202731	Ovary	0.914714	FBXO21	intron_12_117612146_117612456	ENSG00000135108.16	-1.27381
intron_12_117177641_117186477	0.198543	Ovary	0.914714	FBXO21	intron_12_117615446_117624282	ENSG00000135108.16	1.28571
intron_12_121160974_121162271	0.199461	Ovary	0.914714	P2RX7	intron_12_121598777_121600074	ENSG00000089041.17	-1.28309
intron_12_121160974_121162424	0.212239	Ovary	0.914714	P2RX7	intron_12_121598777_121600227	ENSG00000089041.17	1.24743
intron_12_121430469_121439857	0.214652	Ovary	0.914714	KDM2B	intron_12_121868272_121877660	ENSG00000089094.20	1.24088
intron_12_121441233_121442157	0.211967	Ovary	0.914714	KDM2B	intron_12_121879036_121879960	ENSG00000089094.20	-1.24818
intron_12_121443793_121444012	0.201669	Ovary	0.914714	KDM2B	intron_12_121881596_121881815	ENSG00000089094.20	1.27681
intron_12_122244762_122249871	0.204172	Ovary	0.914714	ENSG00000256861	intron_12_122729309_122734418	ENSG00000256861.1	1.26975
intron_12_122244762_122249871	0.204172	Ovary	0.914714	VPS33A	intron_12_122729309_122734418	ENSG00000139719.11	1.26975
intron_12_122319348_122327947	0.204108	Ovary	0.914714	CLIP1	intron_12_122803895_122812494	ENSG00000130779.22	-1.26993
intron_12_122482087_122482635	0.210016	Ovary	0.914714	ZCCHC8	intron_12_122966634_122967182	ENSG00000033030.15	-1.25352
intron_12_122490567_122492715	0.204939	Ovary	0.914714	ZCCHC8	intron_12_122975114_122977262	ENSG00000033030.15	1.26761
intron_12_123756986_123757927	0.207585	Ovary	0.914714	ATP6V0A2	intron_12_124241533_124242474	ENSG00000185344.15	-1.26023
intron_12_124948181_124949986	0.213972	Ovary	0.914714	DHX37	intron_12_125432727_125434532	ENSG00000150990.9	-1.24272
intron_12_25102241_25103837	0.21216	Ovary	0.914714	IRAG2	intron_12_25255175_25256771	ENSG00000118308.16	-1.24765
intron_12_26195531_26224293	0.199951	Ovary	0.914714	SSPN	intron_12_26348464_26377226	ENSG00000123096.12	1.28169
intron_12_2934561_2938114	0.205977	Ovary	0.914714	TULP3	intron_12_3043727_3047280	ENSG00000078246.17	1.26471
intron_12_2937729_2938114	0.212376	Ovary	0.914714	TULP3	intron_12_3046895_3047280	ENSG00000078246.17	-1.24706
intron_12_3020773_3021844	0.203035	Ovary	0.914714	TEAD4	intron_12_3129939_3131010	ENSG00000197905.10	1.27295
intron_12_32894778_32896509	0.199369	Ovary	0.914714	PKP2	intron_12_33047712_33049443	ENSG00000057294.17	-1.28335
intron_12_47963633_47964209	0.20009	Ovary	0.914714	TMEM106C	intron_12_48357416_48357992	ENSG00000134291.12	-1.2813
intron_12_49566215_49566722	0.197962	Ovary	0.914714	MCRS1	intron_12_49959998_49960505	ENSG00000187778.14	-1.28738
intron_12_54963242_54963742	0.212376	Ovary	0.914714	TESPA1	intron_12_55357026_55357526	ENSG00000135426.16	-1.24706
intron_12_56243876_56244051	0.201745	Ovary	0.914714	ANKRD52	intron_12_56637660_56637835	ENSG00000139645.11	-1.2766
intron_12_56244435_56244652	0.201745	Ovary	0.914714	ANKRD52	intron_12_56638219_56638436	ENSG00000139645.11	-1.2766
intron_12_68734833_68735231	0.208641	Ovary	0.914714	NUP107	intron_12_69128613_69129011	ENSG00000111581.10	-1.25731
intron_12_79786478_79786777	0.203266	Ovary	0.914714	PPP1R12A	intron_12_80180258_80180557	ENSG00000058272.19	1.2723
intron_12_79786478_79788648	0.203266	Ovary	0.914714	PPP1R12A	intron_12_80180258_80182428	ENSG00000058272.19	-1.2723
intron_13_21378738_21381434	0.21193	Ovary	0.914714	ZDHHC20	intron_13_21952877_21955573	ENSG00000180776.17	1.24828
intron_13_27441077_27445088	0.201441	Ovary	0.914714	MTIF3	intron_13_28015214_28019225	ENSG00000122033.15	1.27746
intron_13_39044181_39047040	0.2113	Ovary	0.914714	NHLRC3	intron_13_39618318_39621177	ENSG00000188811.14	-1.25
intron_13_52629359_52632422	0.212691	Ovary	0.914714	MRPS31P4	intron_13_53203494_53206557	ENSG00000250299.7	-1.2462
intron_13_52658226_52658399	0.207451	Ovary	0.914714	SUGT1	intron_13_53232361_53232534	ENSG00000165416.15	1.26061
intron_13_75526639_75530114	0.212945	Ovary	0.914714	COMMD6	intron_13_76100775_76104250	ENSG00000188243.14	-1.24551
intron_13_95991473_95996063	0.214607	Ovary	0.914714	UGGT2	intron_13_96643727_96648317	ENSG00000102595.21	1.241
intron_14_102195120_102208603	0.205275	Ovary	0.914714	WDR20	intron_14_102661457_102674940	ENSG00000140153.18	1.26667
intron_14_102233789_102235365	0.21251	Ovary	0.914714	MOK	intron_14_102700126_102701702	ENSG00000080823.23	-1.24669
intron_14_103679518_103700655	0.208906	Ovary	0.914714	KLC1	intron_14_104145855_104166992	ENSG00000126214.22	-1.25658
intron_14_104792722_104795484	0.2002	Ovary	0.914714	AKT1	intron_14_105259059_105261821	ENSG00000142208.18	-1.28098
intron_14_23064485_23065966	0.213734	Ovary	0.914714	ACIN1	intron_14_23533694_23535175	ENSG00000100813.15	-1.24336
intron_14_23357660_23358876	0.213504	Ovary	0.914714	EFS	intron_14_23826869_23828085	ENSG00000100842.13	-1.24399
intron_14_50640893_50644744	0.202883	Ovary	0.914714	SAV1	intron_14_51107611_51111462	ENSG00000151748.15	1.27338
intron_14_58291707_58297955	0.208967	Ovary	0.914714	ARMH4	intron_14_58758425_58764673	ENSG00000139971.15	-1.25641
intron_14_58291707_58297955	0.208967	Ovary	0.914714	PSMA3-AS1	intron_14_58758425_58764673	ENSG00000257621.9	-1.25641
intron_14_64435671_64439096	0.211493	Ovary	0.914714	MTHFD1	intron_14_64902389_64905814	ENSG00000100714.18	-1.24947
intron_14_70585783_70591266	0.208664	Ovary	0.914714	MED6	intron_14_71052500_71057983	ENSG00000133997.12	-1.25725
intron_14_74019534_74029184	0.206532	Ovary	0.914714	BBOF1	intron_14_74486237_74495887	ENSG00000119636.16	-1.26316
intron_14_92706653_92709672	0.197484	Ovary	0.914714	LGMN	intron_14_93172998_93176017	ENSG00000100600.15	-1.28875
intron_14_92962849_92993880	0.202863	Ovary	0.914714	ITPK1	intron_14_93429194_93460225	ENSG00000100605.17	-1.27344
intron_14_94110797_94114851	0.214556	Ovary	0.914714	IFI27	intron_14_94577143_94581197	ENSG00000165949.13	-1.24113
intron_14_96560711_96562819	0.205422	Ovary	0.914714	PAPOLA	intron_14_97027048_97029156	ENSG00000090060.19	-1.26625
intron_15_25067531_25070120	0.208626	Ovary	0.914714	SNHG14	intron_15_25312678_25315267	ENSG00000224078.15	1.25735
intron_15_25407262_25409088	0.215036	Ovary	0.914714	UBE3A	intron_15_25652409_25654235	ENSG00000114062.22	1.23984
intron_15_43345980_43348907	0.204106	Ovary	0.914714	ADAL	intron_15_43638178_43641105	ENSG00000168803.16	-1.26994
intron_15_44499813_44514598	0.215277	Ovary	0.914714	CTDSPL2	intron_15_44792011_44806796	ENSG00000137770.14	-1.23919
intron_15_58887540_58888385	0.215179	Ovary	0.914714	SLTM	intron_15_59179739_59180584	ENSG00000137776.17	1.23945
intron_15_64075537_64081102	0.202533	Ovary	0.914714	CIAO2A	intron_15_64367736_64373301	ENSG00000166797.11	1.27437
intron_15_64075537_64088687	0.202533	Ovary	0.914714	CIAO2A	intron_15_64367736_64380886	ENSG00000166797.11	-1.27437
intron_15_64126220_64127174	0.210239	Ovary	0.914714	SNX1	intron_15_64418419_64419373	ENSG00000028528.15	-1.25291
intron_15_68339644_68348830	0.205539	Ovary	0.914714	ITGA11	intron_15_68631982_68641168	ENSG00000137809.17	-1.26593
intron_15_72755654_72756251	0.21388	Ovary	0.914714	ADPGK	intron_15_73047995_73048592	ENSG00000159322.18	-1.24297
intron_15_72755654_72760407	0.21388	Ovary	0.914714	ADPGK	intron_15_73047995_73052748	ENSG00000159322.18	1.24297
intron_15_74615949_74619197	0.20623	Ovary	0.914714	CLK3	intron_15_74908290_74911538	ENSG00000179335.20	-1.264
intron_15_75349339_75352111	0.199684	Ovary	0.914714	NEIL1	intron_15_75641680_75644452	ENSG00000140398.14	-1.28245
intron_15_85658590_85662388	0.209835	Ovary	0.914714	AKAP13	intron_15_86201821_86205619	ENSG00000170776.22	1.25402
intron_15_85658590_85664563	0.209835	Ovary	0.914714	AKAP13	intron_15_86201821_86207794	ENSG00000170776.22	-1.25402
intron_15_85662453_85664563	0.213362	Ovary	0.914714	AKAP13	intron_15_86205684_86207794	ENSG00000170776.22	1.24437
intron_15_92888314_92892004	0.208124	Ovary	0.914714	CHASERR	intron_15_93431544_93435234	ENSG00000272888.8	1.25874
intron_16_10547677_10558994	0.204939	Ovary	0.914714	EMP2	intron_16_10641534_10652851	ENSG00000213853.10	1.26761
intron_16_15691323_15694165	0.210084	Ovary	0.914714	NDE1	intron_16_15785180_15788022	ENSG00000072864.16	-1.25333
intron_16_1765178_1765960	0.200335	Ovary	0.914714	MAPK8IP3	intron_16_1815179_1815961	ENSG00000138834.15	-1.2806
intron_16_1823037_1826507	0.198218	Ovary	0.914714	HAGH	intron_16_1873038_1876508	ENSG00000063854.13	-1.28665
intron_16_1823037_1826712	0.202001	Ovary	0.914714	HAGH	intron_16_1873038_1876713	ENSG00000063854.13	1.27587
intron_16_24805151_24805605	0.210174	Ovary	0.914714	TNRC6A	intron_16_24816472_24816926	ENSG00000090905.19	1.25309
intron_16_24805151_24805674	0.210174	Ovary	0.914714	TNRC6A	intron_16_24816472_24816995	ENSG00000090905.19	-1.25309
intron_16_2839931_2840148	0.211773	Ovary	0.914714	PRSS30P	intron_16_2889932_2890149	ENSG00000291300.1	-1.2487
intron_16_2839931_2840148	0.211773	Ovary	0.914714	PRSS30P	intron_16_2889932_2890149	ENSG00000172460.20	-1.2487
intron_16_28538155_28538526	0.204059	Ovary	0.914714	ENSG00000289754	intron_16_28549476_28549847	ENSG00000289754.1	-1.27007
intron_16_28538155_28538526	0.204059	Ovary	0.914714	NUPR1	intron_16_28549476_28549847	ENSG00000176046.9	-1.27007
intron_16_28538654_28538796	0.204059	Ovary	0.914714	NUPR1	intron_16_28549975_28550117	ENSG00000176046.9	-1.27007
intron_16_28592481_28593252	0.202181	Ovary	0.914714	SULT1A2	intron_16_28603802_28604573	ENSG00000197165.11	1.27536
intron_16_3078524_3080964	0.210662	Ovary	0.914714	ENSG00000262370	intron_16_3128525_3130965	ENSG00000262370.7	-1.25175
intron_16_3078676_3080964	0.210662	Ovary	0.914714	ENSG00000262370	intron_16_3128677_3130965	ENSG00000262370.7	1.25175
intron_16_4343291_4343483	0.213535	Ovary	0.914714	PAM16	intron_16_4393292_4393484	ENSG00000217930.8	1.2439
intron_16_4343291_4350935	0.213535	Ovary	0.914714	PAM16	intron_16_4393292_4400936	ENSG00000217930.8	-1.2439
intron_16_4343291_4351232	0.213535	Ovary	0.914714	PAM16	intron_16_4393292_4401233	ENSG00000217930.8	-1.2439
intron_16_4875434_4876871	0.215121	Ovary	0.914714	UBN1	intron_16_4925435_4926872	ENSG00000118900.15	-1.23961
intron_16_56420_56539	0.198257	Ovary	0.914714	SNRNP25	intron_16_106420_106539	ENSG00000161981.11	-1.28653
intron_16_57436732_57439182	0.205998	Ovary	0.914714	CIAPIN1	intron_16_57470644_57473094	ENSG00000005194.15	1.26465
intron_16_658344_658525	0.214652	Ovary	0.914714	WDR90	intron_16_708344_708525	ENSG00000161996.19	1.24088
intron_16_71684601_71690519	0.213208	Ovary	0.914714	PHLPP2	intron_16_71718504_71724422	ENSG00000040199.18	-1.24479
intron_16_71745614_71746588	0.211763	Ovary	0.914714	AP1G1	intron_16_71779517_71780491	ENSG00000166747.13	1.24873
intron_16_71865048_71867912	0.199951	Ovary	0.914714	ZNF821	intron_16_71898951_71901815	ENSG00000102984.15	-1.28169
intron_16_71895589_71915626	0.208578	Ovary	0.914714	IST1	intron_16_71929492_71949529	ENSG00000182149.21	1.25749
intron_16_72014672_72017024	0.209416	Ovary	0.914714	DHODH	intron_16_72048571_72050923	ENSG00000102967.12	1.25517
intron_16_74678980_74682651	0.203761	Ovary	0.914714	MLKL	intron_16_74712878_74716549	ENSG00000168404.13	1.27091
intron_16_80976179_80980770	0.209391	Ovary	0.914714	CMC2	intron_16_81014127_81014274	ENSG00000103121.9	-1.25524
intron_16_8750539_8757757	0.198687	Ovary	0.914714	ABAT	intron_16_8844396_8851614	ENSG00000183044.12	-1.2853
intron_16_87708072_87708350	0.19717	Ovary	0.914714	KLHDC4	intron_16_87741678_87741956	ENSG00000104731.14	1.28966
intron_16_879737_893007	0.202347	Ovary	0.914714	LMF1	intron_16_929737_943007	ENSG00000103227.19	1.27489
intron_16_89101347_89102604	0.197273	Ovary	0.914714	ACSF3	intron_16_89167755_89169012	ENSG00000176715.17	1.28936
intron_17_16342720_16347545	0.205977	Ovary	0.914714	PIGL	intron_17_16246034_16250859	ENSG00000108474.17	-1.26471
intron_17_17879743_17882705	0.201471	Ovary	0.914714	TOM1L2	intron_17_17783057_17786019	ENSG00000175662.18	-1.27737
intron_17_19963022_19968414	0.20601	Ovary	0.914714	AKAP10	intron_17_19866335_19871727	ENSG00000108599.15	-1.26461
intron_17_2055238_2056671	0.199951	Ovary	0.914714	HIC1	intron_17_1958532_1959965	ENSG00000177374.13	1.28169
intron_17_2335730_2336037	0.208717	Ovary	0.914714	TSR1	intron_17_2239024_2239331	ENSG00000167721.11	-1.2571
intron_17_30116863_30118080	0.211967	Ovary	0.914714	NSRP1	intron_17_28443881_28445098	ENSG00000126653.18	-1.24818
intron_17_30117332_30118080	0.211967	Ovary	0.914714	NSRP1	intron_17_28444350_28445098	ENSG00000126653.18	1.24818
intron_17_36534104_36534761	0.199609	Ovary	0.914714	MYO19	intron_17_34889931_34890588	ENSG00000278259.5	-1.28267
intron_17_38780604_38784243	0.210174	Ovary	0.914714	PIP4K2B	intron_17_36936857_36940496	ENSG00000276293.5	1.25309
intron_17_41771862_41772818	0.205495	Ovary	0.914714	JUP	intron_17_39928114_39929070	ENSG00000173801.17	-1.26605
intron_17_42568943_42569204	0.198859	Ovary	0.914714	MLX	intron_17_40720961_40721222	ENSG00000108788.12	-1.28481
intron_17_42665827_42666087	0.200246	Ovary	0.914714	TUBG2	intron_17_40817845_40818105	ENSG00000037042.9	1.28085
intron_17_43131270_43138657	0.203279	Ovary	0.914714	NBR2	intron_17_41283287_41290674	ENSG00000198496.12	-1.27227
intron_17_43379262_43381273	0.204106	Ovary	0.914714	LINC00910	intron_17_41456630_41458641	ENSG00000188825.16	-1.26994
intron_17_44316725_44318096	0.201505	Ovary	0.914714	RUNDC3A	intron_17_42394093_42395464	ENSG00000108309.14	1.27727
intron_17_47324099_47324454	0.2113	Ovary	0.914714	EFCAB13	intron_17_45401465_45401820	ENSG00000178852.16	1.25
intron_17_47456793_47482992	0.199522	Ovary	0.914714	MRPL45P2	intron_17_45534159_45560358	ENSG00000291120.1	1.28291
intron_17_47488955_47490166	0.21426	Ovary	0.914714	MRPL45P2	intron_17_45566321_45567532	ENSG00000291120.1	-1.24194
intron_17_50532985_50536421	0.209687	Ovary	0.914714	EPN3	intron_17_48610346_48613782	ENSG00000049283.19	1.25443
intron_17_59112345_59155131	0.214753	Ovary	0.914714	SKA2	intron_17_57189706_57232492	ENSG00000182628.13	-1.2406
intron_17_66030023_66043096	0.201604	Ovary	0.914714	CEP112	intron_17_64026141_64039214	ENSG00000154240.18	-1.277
intron_17_6612148_6620788	0.214375	Ovary	0.914714	KIAA0753	intron_17_6515468_6524108	ENSG00000198920.11	-1.24163
intron_17_67532950_67552257	0.200898	Ovary	0.914714	PITPNC1	intron_17_65529066_65548373	ENSG00000154217.16	-1.279
intron_17_67553617_67578186	0.213871	Ovary	0.914714	PITPNC1	intron_17_65549733_65574302	ENSG00000154217.16	1.24299
intron_17_6758224_6760406	0.197585	Ovary	0.914714	XAF1	intron_17_6661543_6663725	ENSG00000132530.17	-1.28846
intron_17_68883882_68884331	0.199987	Ovary	0.914714	ABCA8	intron_17_66880023_66880472	ENSG00000141338.15	1.28159
intron_17_68884396_68885196	0.199987	Ovary	0.914714	ABCA8	intron_17_66880537_66881337	ENSG00000141338.15	-1.28159
intron_17_7559702_7559846	0.201698	Ovary	0.914714	TNFSF12-TNFSF13	intron_17_7463019_7463163	ENSG00000248871.1	-1.27673
intron_17_7559702_7559846	0.201698	Ovary	0.914714	TNFSF13	intron_17_7463019_7463163	ENSG00000161955.17	-1.27673
intron_17_7559702_7560049	0.201698	Ovary	0.914714	TNFSF13	intron_17_7463019_7463366	ENSG00000161955.17	-1.27673
intron_17_75809969_75812112	0.20542	Ovary	0.914714	UNK	intron_17_73806050_73808193	ENSG00000132478.10	1.26626
intron_17_75812360_75812455	0.215266	Ovary	0.914714	UNK	intron_17_73808441_73808536	ENSG00000132478.10	1.23922
intron_17_76313016_76313821	0.20374	Ovary	0.914714	PRPSAP1	intron_17_74309097_74309902	ENSG00000161542.17	1.27097
intron_17_78404089_78414879	0.20515	Ovary	0.914714	PGS1	intron_17_76400170_76410960	ENSG00000087157.19	-1.26702
intron_17_78676169_78680190	0.2113	Ovary	0.914714	CYTH1	intron_17_76672251_76676272	ENSG00000108669.17	-1.25
intron_17_80204596_80205333	0.214652	Ovary	0.914714	ENSG00000262580	intron_17_78178395_78179132	ENSG00000262580.5	-1.24088
intron_17_80211923_80212071	0.214652	Ovary	0.914714	SGSH	intron_17_78185722_78185870	ENSG00000181523.13	1.24088
intron_17_80415250_80415650	0.20861	Ovary	0.914714	ENDOV	intron_17_78389050_78389450	ENSG00000173818.17	-1.2574
intron_17_80415518_80415650	0.20861	Ovary	0.914714	ENDOV	intron_17_78389318_78389450	ENSG00000173818.17	1.2574
intron_17_81824554_81826380	0.206954	Ovary	0.914714	MCRIP1	intron_17_79782430_79784256	ENSG00000225663.8	-1.26199
intron_17_82061721_82061901	0.20562	Ovary	0.914714	DUS1L	intron_17_80019597_80019777	ENSG00000169718.18	-1.2657
intron_17_82151773_82157748	0.213169	Ovary	0.914714	CCDC57	intron_17_80109649_80115624	ENSG00000176155.21	-1.2449
intron_17_82201952_82207847	0.211967	Ovary	0.914714	CCDC57	intron_17_80159828_80165723	ENSG00000176155.21	-1.24818
intron_17_82201952_82207860	0.211967	Ovary	0.914714	CCDC57	intron_17_80159828_80165736	ENSG00000176155.21	-1.24818
intron_17_82201952_82212785	0.211967	Ovary	0.914714	CCDC57	intron_17_80159828_80170661	ENSG00000176155.21	1.24818
intron_17_82208048_82212785	0.211967	Ovary	0.914714	CCDC57	intron_17_80165924_80170661	ENSG00000176155.21	-1.24818
intron_17_82445960_82450700	0.201487	Ovary	0.914714	CYBC1	intron_17_80403836_80408576	ENSG00000178927.19	-1.27733
intron_18_22169682_22171108	0.209883	Ovary	0.914714	GATA6	intron_18_19749643_19751069	ENSG00000141448.11	-1.25389
intron_18_2667031_2673281	0.202059	Ovary	0.914714	SMCHD1	intron_18_2667030_2673280	ENSG00000101596.17	1.27571
intron_18_46818447_46820933	0.210936	Ovary	0.914714	PIAS2	intron_18_44398410_44400896	ENSG00000078043.16	1.251
intron_18_46864248_46890580	0.210936	Ovary	0.914714	PIAS2	intron_18_44444211_44470543	ENSG00000078043.16	1.251
intron_18_46891054_46903527	0.209486	Ovary	0.914714	PIAS2	intron_18_44471017_44483490	ENSG00000078043.16	1.25498
intron_18_46891054_46917322	0.209486	Ovary	0.914714	PIAS2	intron_18_44471017_44497285	ENSG00000078043.16	-1.25498
intron_18_47077461_47099243	0.210016	Ovary	0.914714	KATNAL2	intron_18_44603832_44625614	ENSG00000167216.19	-1.25352
intron_18_50932360_50939570	0.208774	Ovary	0.914714	ME2	intron_18_48458730_48465940	ENSG00000082212.13	1.25694
intron_18_55257388_55259949	0.201265	Ovary	0.914714	TCF4	intron_18_52924619_52927180	ENSG00000196628.20	1.27796
intron_18_55257391_55259949	0.201265	Ovary	0.914714	TCF4	intron_18_52924622_52927180	ENSG00000196628.20	-1.27796
intron_18_62275473_62279774	0.19792	Ovary	0.914714	RELCH	intron_18_59942706_59947007	ENSG00000134444.15	1.2875
intron_18_62275473_62280360	0.19792	Ovary	0.914714	RELCH	intron_18_59942706_59947593	ENSG00000134444.15	1.2875
intron_18_79736521_79753652	0.200581	Ovary	0.914714	CTDP1	intron_18_77496521_77513652	ENSG00000060069.18	1.2799
intron_18_79976787_79977598	0.204613	Ovary	0.914714	TXNL4A	intron_18_77736787_77737598	ENSG00000141759.15	1.26852
intron_19_1275830_1277183	0.213431	Ovary	0.914714	FAM174C	intron_19_1275829_1277182	ENSG00000228300.14	-1.24419
intron_19_14479524_14480305	0.213713	Ovary	0.914714	GIPC1	intron_19_14590336_14591117	ENSG00000123159.16	1.24342
intron_19_14480778_14482689	0.215218	Ovary	0.914714	GIPC1	intron_19_14591590_14593501	ENSG00000123159.16	1.23934
intron_19_16555397_16566532	0.204262	Ovary	0.914714	SLC35E1	intron_19_16666208_16677343	ENSG00000127526.15	-1.2695
intron_19_17936579_17942656	0.201745	Ovary	0.914714	CCDC124	intron_19_18047388_18053465	ENSG00000007080.11	1.2766
intron_19_19054321_19055265	0.198091	Ovary	0.914714	ARMC6	intron_19_19165130_19166074	ENSG00000105676.14	-1.28701
intron_19_21405856_21422913	0.200545	Ovary	0.914714	ZNF493	intron_19_21588658_21605715	ENSG00000196268.12	-1.28
intron_19_21974807_21987216	0.199629	Ovary	0.914714	ZNF208	intron_19_22157609_22170018	ENSG00000160321.16	-1.28261
intron_19_38831166_38831309	0.212139	Ovary	0.914714	ECH1	intron_19_39321806_39321949	ENSG00000104823.9	1.24771
intron_19_38831166_38831309	0.212139	Ovary	0.914714	ENSG00000268083	intron_19_39321806_39321949	ENSG00000268083.5	1.24771
intron_19_38831166_38831320	0.212139	Ovary	0.914714	ECH1	intron_19_39321806_39321960	ENSG00000104823.9	-1.24771
intron_19_38947418_38948567	0.202883	Ovary	0.914714	FBXO17	intron_19_39438058_39439207	ENSG00000269190.6	-1.27338
intron_19_41264692_41268223	0.215179	Ovary	0.914714	HNRNPUL1	intron_19_41770597_41774128	ENSG00000105323.18	-1.23945
intron_19_41265121_41268223	0.215179	Ovary	0.914714	HNRNPUL1	intron_19_41771026_41774128	ENSG00000105323.18	-1.23945
intron_19_41265343_41268223	0.215179	Ovary	0.914714	HNRNPUL1	intron_19_41771248_41774128	ENSG00000105323.18	-1.23945
intron_19_42065387_42065692	0.209854	Ovary	0.914714	GRIK5	intron_19_42569539_42569844	ENSG00000105737.10	-1.25397
intron_19_42289406_42289848	0.202181	Ovary	0.914714	CIC	intron_19_42793558_42794000	ENSG00000079432.9	1.27536
intron_19_43608603_43614229	0.197712	Ovary	0.914714	ZNF428	intron_19_44112755_44118381	ENSG00000131116.12	-1.2881
intron_19_46748665_46748775	0.205762	Ovary	0.914714	FKRP	intron_19_47251922_47252032	ENSG00000181027.11	1.26531
intron_19_46748665_46755412	0.205762	Ovary	0.914714	FKRP	intron_19_47251922_47258669	ENSG00000181027.11	1.26531
intron_19_46748717_46755412	0.205762	Ovary	0.914714	FKRP	intron_19_47251974_47258669	ENSG00000181027.11	-1.26531
intron_19_46748884_46755412	0.205762	Ovary	0.914714	FKRP	intron_19_47252141_47258669	ENSG00000181027.11	1.26531
intron_19_46775747_46776975	0.21074	Ovary	0.914714	SLC1A5	intron_19_47279004_47280232	ENSG00000105281.12	1.25153
intron_19_48360176_48363291	0.212191	Ovary	0.914714	TMEM143	intron_19_48863433_48866548	ENSG00000161558.11	-1.24756
intron_19_48644569_48645403	0.198292	Ovary	0.914714	CA11	intron_19_49147826_49148660	ENSG00000063180.9	-1.28643
intron_19_50020647_50025267	0.212753	Ovary	0.914714	VRK3	intron_19_50523904_50528524	ENSG00000105053.11	1.24603
intron_19_50020647_50025346	0.212753	Ovary	0.914714	VRK3	intron_19_50523904_50528603	ENSG00000105053.11	-1.24603
intron_19_52007330_52008141	0.198873	Ovary	0.914714	ZNF615	intron_19_52510583_52511394	ENSG00000197619.15	-1.28477
intron_19_54206724_54207398	0.198134	Ovary	0.914714	RPS9	intron_19_54710592_54711266	ENSG00000170889.14	-1.28689
intron_19_5664439_5667046	0.214556	Ovary	0.914714	SAFB	intron_19_5664450_5667057	ENSG00000160633.13	-1.24113
intron_19_58090386_58093228	0.204837	Ovary	0.914714	ZSCAN18	intron_19_58601753_58604595	ENSG00000121413.13	-1.26789
intron_19_9752440_9758059	0.199159	Ovary	0.914714	ZNF846	intron_19_9863116_9868735	ENSG00000196605.7	1.28395
intron_19_994088_994213	0.20492	Ovary	0.914714	WDR18	intron_19_994087_994212	ENSG00000065268.11	1.26766
intron_1_109669371_109669471	0.214556	Ovary	0.914714	GSTM2	intron_1_110211993_110212093	ENSG00000213366.13	1.24113
intron_1_109669371_109669636	0.214556	Ovary	0.914714	GSTM2	intron_1_110211993_110212258	ENSG00000213366.13	-1.24113
intron_1_109715240_109717337	0.214556	Ovary	0.914714	GSTM5	intron_1_110257862_110259959	ENSG00000134201.12	-1.24113
intron_1_111124881_111126227	0.209795	Ovary	0.914714	DRAM2	intron_1_111667503_111668849	ENSG00000156171.15	-1.25413
intron_1_112703806_112705100	0.209373	Ovary	0.914714	ENSG00000271810	intron_1_113246428_113247722	ENSG00000271810.5	-1.25529
intron_1_112703806_112705100	0.209373	Ovary	0.914714	RHOC	intron_1_113246428_113247722	ENSG00000155366.17	-1.25529
intron_1_1355345_1355450	0.211211	Ovary	0.914714	MXRA8	intron_1_1290725_1290830	ENSG00000162576.17	-1.25024
intron_1_1390865_1393396	0.211211	Ovary	0.914714	CCNL2	intron_1_1326245_1328776	ENSG00000221978.13	-1.25024
intron_1_153813452_153816273	0.198907	Ovary	0.914714	GATAD2B	intron_1_153785928_153788749	ENSG00000143614.11	-1.28467
intron_1_154521479_154542024	0.214638	Ovary	0.914714	TDRD10	intron_1_154493955_154514500	ENSG00000163239.12	1.24091
intron_1_155925843_155926676	0.205275	Ovary	0.914714	KHDC4	intron_1_155895634_155896467	ENSG00000132680.11	1.26667
intron_1_160333679_160335242	0.213998	Ovary	0.914714	COPA	intron_1_160303469_160305032	ENSG00000122218.17	1.24265
intron_1_161340655_161356677	0.214535	Ovary	0.914714	SDHC	intron_1_161310445_161326467	ENSG00000143252.16	1.24119
intron_1_161821161_161846449	0.2113	Ovary	0.914714	ATF6	intron_1_161790951_161816239	ENSG00000118217.7	-1.25
intron_1_16968418_16970253	0.211197	Ovary	0.914714	CROCC	intron_1_17294913_17296748	ENSG00000058453.17	-1.25028
intron_1_180287402_180288270	0.213904	Ovary	0.914714	ACBD6	intron_1_180256537_180257405	ENSG00000230124.8	1.2429
intron_1_19978911_19979580	0.197371	Ovary	0.914714	PLA2G2A	intron_1_20305404_20306073	ENSG00000188257.12	-1.28908
intron_1_202764145_202766926	0.2113	Ovary	0.914714	KDM5B	intron_1_202733273_202736054	ENSG00000117139.18	1.25
intron_1_202962699_202963066	0.198225	Ovary	0.914714	CYB5R1	intron_1_202931827_202932194	ENSG00000159348.13	-1.28662
intron_1_21089213_21111323	0.21392	Ovary	0.914714	EIF4G3	intron_1_21415706_21437816	ENSG00000075151.24	1.24286
intron_1_21089213_21176175	0.21392	Ovary	0.914714	EIF4G3	intron_1_21415706_21502668	ENSG00000075151.24	-1.24286
intron_1_220748803_220754947	0.199375	Ovary	0.914714	MTARC2	intron_1_220922145_220928289	ENSG00000117791.16	1.28333
intron_1_225849012_225849912	0.212617	Ovary	0.914714	TMEM63A	intron_1_226036713_226037613	ENSG00000196187.12	-1.2464
intron_1_228288888_228291898	0.210447	Ovary	0.914714	OBSCN	intron_1_228476589_228479599	ENSG00000154358.23	-1.25234
intron_1_236543040_236543560	0.203748	Ovary	0.914714	LGALS8	intron_1_236706340_236706860	ENSG00000116977.19	1.27094
intron_1_245017326_245059386	0.210034	Ovary	0.914714	EFCAB2	intron_1_245180628_245222688	ENSG00000203666.13	1.25347
intron_1_246740301_246744076	0.199605	Ovary	0.914714	SCCPDH	intron_1_246903603_246907378	ENSG00000143653.10	1.28268
intron_1_25801160_25802016	0.210625	Ovary	0.914714	SELENON	intron_1_26127651_26128507	ENSG00000162430.18	1.25185
intron_1_25801160_25805142	0.208574	Ovary	0.914714	SELENON	intron_1_26127651_26131633	ENSG00000162430.18	-1.2575
intron_1_25802117_25805142	0.206408	Ovary	0.914714	SELENON	intron_1_26128608_26131633	ENSG00000162430.18	1.2635
intron_1_26302918_26303043	0.205275	Ovary	0.914714	UBXN11	intron_1_26629409_26629534	ENSG00000158062.21	1.26667
intron_1_26302918_26306592	0.205275	Ovary	0.914714	UBXN11	intron_1_26629409_26633083	ENSG00000158062.21	-1.26667
intron_1_26303167_26306592	0.205275	Ovary	0.914714	UBXN11	intron_1_26629658_26633083	ENSG00000158062.21	1.26667
intron_1_27617006_27617193	0.211897	Ovary	0.914714	FGR	intron_1_27943517_27943704	ENSG00000000938.13	1.24837
intron_1_27617296_27621559	0.211897	Ovary	0.914714	FGR	intron_1_27943807_27948070	ENSG00000000938.13	-1.24837
intron_1_29323496_29323631	0.2113	Ovary	0.914714	PTPRU	intron_1_29650008_29650143	ENSG00000060656.20	1.25
intron_1_35435081_35435305	0.202054	Ovary	0.914714	KIAA0319L	intron_1_35900682_35900906	ENSG00000142687.19	-1.27572
intron_1_35443028_35448173	0.200603	Ovary	0.914714	KIAA0319L	intron_1_35908629_35913774	ENSG00000142687.19	-1.27984
intron_1_39630308_39631496	0.197637	Ovary	0.914714	HEYL	intron_1_40095980_40097168	ENSG00000163909.8	1.28831
intron_1_39632715_39639546	0.200229	Ovary	0.914714	HEYL	intron_1_40098387_40105218	ENSG00000163909.8	1.2809
intron_1_39753052_39763689	0.206671	Ovary	0.914714	PPIE	intron_1_40218724_40229361	ENSG00000084072.17	-1.26277
intron_1_41034048_41037362	0.198986	Ovary	0.914714	SCMH1	intron_1_41499720_41503034	ENSG00000010803.17	-1.28444
intron_1_42205863_42227883	0.214753	Ovary	0.914714	FOXJ3	intron_1_42671534_42693554	ENSG00000198815.9	-1.2406
intron_1_45685620_45686412	0.199268	Ovary	0.914714	GPBP1L1	intron_1_46151292_46152084	ENSG00000159592.11	-1.28364
intron_1_54702236_54706435	0.205599	Ovary	0.914714	MROH7-TTC4	intron_1_55167909_55172108	ENSG00000271723.5	1.26576
intron_1_54702245_54702623	0.205599	Ovary	0.914714	MROH7-TTC4	intron_1_55167918_55168296	ENSG00000271723.5	1.26576
intron_1_54702245_54702623	0.205599	Ovary	0.914714	MROH7	intron_1_55167918_55168296	ENSG00000184313.20	1.26576
intron_1_56523880_56524277	0.211627	Ovary	0.914714	ENSG00000284686	intron_1_56989552_56989949	ENSG00000284686.1	-1.2491
intron_1_56523880_56524277	0.211627	Ovary	0.914714	PLPP3	intron_1_56989552_56989949	ENSG00000162407.9	-1.2491
intron_1_6233643_6234405	0.207663	Ovary	0.914714	ICMT	intron_1_6293703_6294465	ENSG00000116237.16	1.26002
intron_1_64805105_64807206	0.198543	Ovary	0.914714	RAVER2	intron_1_65270788_65272889	ENSG00000162437.15	1.28571
intron_1_7773198_7773442	0.207937	Ovary	0.914714	VAMP3	intron_1_7833258_7833502	ENSG00000049245.13	1.25926
intron_1_7773511_7777160	0.207937	Ovary	0.914714	VAMP3	intron_1_7833571_7837220	ENSG00000049245.13	1.25926
intron_1_86352208_86352859	0.204453	Ovary	0.914714	ODF2L	intron_1_86817891_86818542	ENSG00000122417.16	-1.26897
intron_1_86384801_86385458	0.200644	Ovary	0.914714	ODF2L	intron_1_86850484_86851141	ENSG00000122417.16	1.27972
intron_1_86385590_86386915	0.200644	Ovary	0.914714	ODF2L	intron_1_86851273_86852598	ENSG00000122417.16	-1.27972
intron_1_88805671_88805891	0.209786	Ovary	0.914714	PKN2	intron_1_89271354_89271574	ENSG00000065243.20	1.25415
intron_1_88949277_88953063	0.201784	Ovary	0.914714	KYAT3	intron_1_89414960_89418746	ENSG00000137944.18	1.27649
intron_1_89114296_89116992	0.205126	Ovary	0.914714	GBP2	intron_1_89579979_89582675	ENSG00000162645.13	1.26708
intron_20_19871295_19889566	0.206408	Ovary	0.914714	RIN2	intron_20_19851939_19870210	ENSG00000132669.14	1.2635
intron_20_35632923_35664802	0.202509	Ovary	0.914714	CPNE1	intron_20_34220845_34252724	ENSG00000214078.13	1.27444
intron_20_36236503_36239821	0.211045	Ovary	0.914714	AAR2	intron_20_34824425_34827743	ENSG00000131043.13	1.2507
intron_20_37232391_37234020	0.204141	Ovary	0.914714	RPN2	intron_20_35860794_35862423	ENSG00000118705.18	1.26984
intron_20_41168870_41169079	0.197761	Ovary	0.914714	PLCG1	intron_20_39797510_39797719	ENSG00000124181.15	-1.28796
intron_20_45420429_45420508	0.211699	Ovary	0.914714	PIGT	intron_20_44049069_44049148	ENSG00000124155.19	1.24891
intron_20_45420429_45420528	0.211699	Ovary	0.914714	PIGT	intron_20_44049069_44049168	ENSG00000124155.19	-1.24891
intron_20_45420693_45421383	0.211699	Ovary	0.914714	PIGT	intron_20_44049333_44050023	ENSG00000124155.19	-1.24891
intron_20_45420693_45424216	0.211699	Ovary	0.914714	PIGT	intron_20_44049333_44052856	ENSG00000124155.19	-1.24891
intron_20_46474688_46476232	0.197788	Ovary	0.914714	ENSG00000283757	intron_20_45103327_45104871	ENSG00000283757.1	-1.28788
intron_20_6006552_6009775	0.204034	Ovary	0.914714	CRLS1	intron_20_5987198_5990421	ENSG00000088766.12	1.27014
intron_20_6009912_6015361	0.200679	Ovary	0.914714	CRLS1	intron_20_5990558_5996007	ENSG00000088766.12	-1.27962
intron_20_6009912_6015361	0.200679	Ovary	0.914714	ENSG00000286235	intron_20_5990558_5996007	ENSG00000286235.1	-1.27962
intron_20_6031370_6032012	0.204034	Ovary	0.914714	CRLS1	intron_20_6012016_6012658	ENSG00000088766.12	-1.27014
intron_20_6031370_6032012	0.204034	Ovary	0.914714	ENSG00000286235	intron_20_6012016_6012658	ENSG00000286235.1	-1.27014
intron_20_62308178_62308368	0.20424	Ovary	0.914714	ADRM1	intron_20_60883234_60883424	ENSG00000130706.13	-1.26957
intron_20_62312050_62312173	0.208472	Ovary	0.914714	LAMA5	intron_20_60887106_60887229	ENSG00000130702.15	-1.25778
intron_20_62312316_62312400	0.208472	Ovary	0.914714	LAMA5	intron_20_60887372_60887456	ENSG00000130702.15	1.25778
intron_21_33439297_33447018	0.203604	Ovary	0.914714	TMEM50B	intron_21_34811604_34819325	ENSG00000142188.17	-1.27135
intron_21_33450863_33455727	0.203352	Ovary	0.914714	TMEM50B	intron_21_34823170_34828034	ENSG00000142188.17	1.27206
intron_21_37472880_37478181	0.206794	Ovary	0.914714	DYRK1A	intron_21_38845182_38850483	ENSG00000157540.22	-1.26243
intron_21_37472880_37478208	0.206794	Ovary	0.914714	DYRK1A	intron_21_38845182_38850510	ENSG00000157540.22	1.26243
intron_21_39445929_39462375	0.204205	Ovary	0.914714	SH3BGR	intron_21_40817855_40834301	ENSG00000185437.16	1.26966
intron_21_41237729_41241819	0.202153	Ovary	0.914714	BACE2	intron_21_42609656_42613746	ENSG00000182240.16	1.27544
intron_21_43743807_43746079	0.198714	Ovary	0.914714	PDXK	intron_21_45163688_45165960	ENSG00000160209.19	-1.28522
intron_21_46296230_46297539	0.214556	Ovary	0.914714	YBEY	intron_21_47716144_47717453	ENSG00000182362.14	-1.24113
intron_21_46314880_46315474	0.199878	Ovary	0.914714	C21orf58	intron_21_47734794_47735388	ENSG00000160298.18	-1.2819
intron_22_16637090_16638579	0.205784	Ovary	0.914714	TPTEP1	intron_22_17117980_17119469	ENSG00000290418.1	-1.26524
intron_22_16637090_16638579	0.205784	Ovary	0.914714	TPTEP1	intron_22_17117980_17119469	ENSG00000100181.23	-1.26524
intron_22_19441694_19447378	0.20979	Ovary	0.914714	C22orf39	intron_22_19429217_19434901	ENSG00000242259.9	1.25414
intron_22_20043443_20052465	0.214975	Ovary	0.914714	TANGO2	intron_22_20030966_20039988	ENSG00000183597.16	-1.24
intron_22_21628787_21629308	0.211913	Ovary	0.914714	YDJC	intron_22_21983076_21983597	ENSG00000161179.14	1.24832
intron_22_21629187_21629308	0.211913	Ovary	0.914714	YDJC	intron_22_21983476_21983597	ENSG00000161179.14	-1.24832
intron_22_23653352_23659865	0.214419	Ovary	0.914714	GUSBP11	intron_22_23995539_24002052	ENSG00000228315.12	-1.24151
intron_22_26470813_26472302	0.207841	Ovary	0.914714	HPS4	intron_22_26866779_26868268	ENSG00000100099.22	-1.25952
intron_22_26470922_26472302	0.207841	Ovary	0.914714	HPS4	intron_22_26866888_26868268	ENSG00000100099.22	1.25952
intron_22_26477136_26479265	0.2113	Ovary	0.914714	HPS4	intron_22_26873102_26875231	ENSG00000100099.22	1.25
intron_22_26490198_26491025	0.211939	Ovary	0.914714	SRRD	intron_22_26886164_26886991	ENSG00000100104.13	-1.24825
intron_22_29328895_29329712	0.204262	Ovary	0.914714	AP1B1	intron_22_29724884_29725701	ENSG00000100280.17	-1.2695
intron_22_29328895_29330378	0.204262	Ovary	0.914714	AP1B1	intron_22_29724884_29726367	ENSG00000100280.17	1.2695
intron_22_29329720_29330378	0.204262	Ovary	0.914714	AP1B1	intron_22_29725709_29726367	ENSG00000100280.17	-1.2695
intron_22_31091847_31093784	0.200872	Ovary	0.914714	SMTN	intron_22_31487833_31489770	ENSG00000183963.19	1.27907
intron_22_31091847_31095303	0.200872	Ovary	0.914714	SMTN	intron_22_31487833_31491289	ENSG00000183963.19	-1.27907
intron_22_31105965_31107377	0.21024	Ovary	0.914714	SELENOM	intron_22_31501951_31503363	ENSG00000198832.11	1.25291
intron_22_36257407_36261596	0.198211	Ovary	0.914714	APOL1	intron_22_36653453_36657642	ENSG00000100342.22	1.28667
intron_22_38085732_38086242	0.212128	Ovary	0.914714	BAIAP2L2	intron_22_38481739_38482249	ENSG00000128298.18	1.24773
intron_22_39018045_39018269	0.213072	Ovary	0.914714	APOBEC3C	intron_22_39414050_39414274	ENSG00000244509.4	-1.24516
intron_22_39120573_39149789	0.204757	Ovary	0.914714	CBX7	intron_22_39516578_39545794	ENSG00000100307.13	-1.26812
intron_22_44024451_44093928	0.209363	Ovary	0.914714	PARVB	intron_22_44420331_44489808	ENSG00000188677.15	1.25532
intron_22_50573715_50573808	0.214299	Ovary	0.914714	CPT1B	intron_22_51012144_51012237	ENSG00000205560.13	-1.24183
intron_22_50573715_50574335	0.214299	Ovary	0.914714	CHKB-CPT1B	intron_22_51012144_51012764	ENSG00000254413.8	-1.24183
intron_22_50573715_50574335	0.214299	Ovary	0.914714	CPT1B	intron_22_51012144_51012764	ENSG00000205560.13	-1.24183
intron_22_50573921_50574335	0.214299	Ovary	0.914714	CPT1B	intron_22_51012350_51012764	ENSG00000205560.13	1.24183
intron_22_50581553_50581749	0.20833	Ovary	0.914714	CHKB-CPT1B	intron_22_51019982_51020178	ENSG00000254413.8	1.25817
intron_22_50581553_50581749	0.20833	Ovary	0.914714	CHKB	intron_22_51019982_51020178	ENSG00000100288.20	1.25817
intron_2_112010066_112019413	0.203115	Ovary	0.914714	MERTK	intron_2_112767643_112776990	ENSG00000153208.18	-1.27273
intron_2_113227256_113235394	0.209979	Ovary	0.914714	PAX8	intron_2_113984833_113992971	ENSG00000125618.18	1.25362
intron_2_120278778_120285874	0.210146	Ovary	0.914714	RALB	intron_2_121036354_121043450	ENSG00000144118.14	-1.25316
intron_2_158533316_158577271	0.201751	Ovary	0.914714	PKP4	intron_2_159389828_159433783	ENSG00000144283.23	1.27658
intron_2_171081708_171082781	0.213072	Ovary	0.914714	TLK1	intron_2_171938218_171939291	ENSG00000198586.14	-1.24516
intron_2_172495516_172512334	0.208545	Ovary	0.914714	PDK1-AS1	intron_2_173360244_173377062	ENSG00000225205.5	-1.25758
intron_2_182838613_182842478	0.206602	Ovary	0.914714	FRZB	intron_2_183703341_183707206	ENSG00000162998.5	1.26296
intron_2_189448508_189450903	0.214469	Ovary	0.914714	WDR75	intron_2_190313234_190315629	ENSG00000115368.10	-1.24137
intron_2_203239134_203245846	0.198934	Ovary	0.914714	CYP20A1	intron_2_204103857_204110569	ENSG00000119004.17	1.2846
intron_2_203239134_203251967	0.198934	Ovary	0.914714	CYP20A1	intron_2_204103857_204116690	ENSG00000119004.17	1.2846
intron_2_203246921_203251967	0.200203	Ovary	0.914714	CYP20A1	intron_2_204111644_204116690	ENSG00000119004.17	-1.28097
intron_2_203266681_203272670	0.200766	Ovary	0.914714	CYP20A1	intron_2_204131404_204137393	ENSG00000119004.17	-1.27937
intron_2_203266681_203278573	0.200766	Ovary	0.914714	CYP20A1	intron_2_204131404_204143296	ENSG00000119004.17	1.27937
intron_2_203292326_203296474	0.20585	Ovary	0.914714	CYP20A1	intron_2_204157049_204161197	ENSG00000119004.17	1.26506
intron_2_216477209_216478203	0.205676	Ovary	0.914714	SMARCAL1	intron_2_217341932_217342926	ENSG00000138375.14	1.26554
intron_2_217836211_217847510	0.209624	Ovary	0.914714	TNS1	intron_2_218700934_218712233	ENSG00000079308.21	-1.2546
intron_2_222887888_222900674	0.204178	Ovary	0.914714	ACSL3	intron_2_223752606_223765392	ENSG00000123983.15	-1.26974
intron_2_226839627_226864604	0.20108	Ovary	0.914714	RHBDD1	intron_2_227704343_227729320	ENSG00000144468.17	1.27848
intron_2_227340380_227355677	0.199846	Ovary	0.914714	MFF	intron_2_228205096_228220393	ENSG00000168958.21	1.28199
intron_2_233256195_233270002	0.206671	Ovary	0.914714	ATG16L1	intron_2_234164841_234178648	ENSG00000085978.22	-1.26277
intron_2_23684537_23691674	0.205762	Ovary	0.914714	KLHL29	intron_2_23907407_23914544	ENSG00000119771.15	1.26531
intron_2_237987992_237994744	0.212452	Ovary	0.914714	UBE2F-SCLY	intron_2_238896634_238903386	ENSG00000258984.5	-1.24685
intron_2_237987992_237994744	0.212452	Ovary	0.914714	UBE2F	intron_2_238896634_238903386	ENSG00000184182.19	-1.24685
intron_2_3559729_3561317	0.206419	Ovary	0.914714	RNASEH1-DT	intron_2_3607319_3608907	ENSG00000234171.5	-1.26347
intron_2_42325554_42326154	0.207126	Ovary	0.914714	EML4	intron_2_42552694_42553294	ENSG00000143924.19	-1.26151
intron_2_46536703_46541390	0.207256	Ovary	0.914714	ATP6V1E2	intron_2_46763842_46768529	ENSG00000250565.7	1.26115
intron_2_55296523_55299839	0.205944	Ovary	0.914714	CCDC88A	intron_2_55523659_55526975	ENSG00000115355.18	-1.2648
intron_2_55577356_55578247	0.204106	Ovary	0.914714	PPP4R3B	intron_2_55804492_55805383	ENSG00000275052.5	1.26994
intron_2_55577356_55579679	0.204106	Ovary	0.914714	PPP4R3B	intron_2_55804492_55806815	ENSG00000275052.5	-1.26994
intron_2_55687705_55693663	0.201471	Ovary	0.914714	PNPT1	intron_2_55914840_55920798	ENSG00000138035.15	1.27737
intron_2_61184924_61185502	0.204656	Ovary	0.914714	AHSA2P	intron_2_61412059_61412637	ENSG00000173209.23	1.2684
intron_2_63313311_63378386	0.21217	Ovary	0.914714	WDPCP	intron_2_63540446_63605521	ENSG00000143951.16	-1.24762
intron_2_65091078_65097971	0.211125	Ovary	0.914714	RAB1A	intron_2_65318212_65325105	ENSG00000138069.18	1.25048
intron_2_86207327_86210480	0.204514	Ovary	0.914714	MRPL35	intron_2_86434450_86437603	ENSG00000132313.15	-1.26879
intron_2_96619544_96619672	0.205386	Ovary	0.914714	KANSL3	intron_2_97285281_97285409	ENSG00000114982.19	1.26636
intron_3_100837171_100838402	0.214725	Ovary	0.914714	ABI3BP	intron_3_100556015_100557246	ENSG00000154175.18	-1.24068
intron_3_100840858_100841998	0.210679	Ovary	0.914714	ABI3BP	intron_3_100559702_100560842	ENSG00000154175.18	1.2517
intron_3_10301147_10304026	0.201896	Ovary	0.914714	SEC13	intron_3_10342831_10345710	ENSG00000157020.18	1.27617
intron_3_10301374_10304026	0.201896	Ovary	0.914714	SEC13	intron_3_10343058_10345710	ENSG00000157020.18	-1.27617
intron_3_10318094_10319139	0.19978	Ovary	0.914714	SEC13	intron_3_10359778_10360823	ENSG00000157020.18	-1.28218
intron_3_108206696_108213931	0.200094	Ovary	0.914714	IFT57	intron_3_107925543_107932778	ENSG00000114446.5	1.28128
intron_3_111932397_111939475	0.20187	Ovary	0.914714	PHLDB2	intron_3_111651244_111658322	ENSG00000144824.21	1.27624
intron_3_113284567_113284782	0.210116	Ovary	0.914714	BOC	intron_3_113003414_113003629	ENSG00000144857.15	-1.25325
intron_3_12924742_12935448	0.212283	Ovary	0.914714	IQSEC1	intron_3_12966242_12976948	ENSG00000144711.17	-1.24731
intron_3_132483577_132484588	0.202004	Ovary	0.914714	DNAJC13	intron_3_132202421_132203432	ENSG00000138246.17	1.27586
intron_3_132694965_132697260	0.208906	Ovary	0.914714	NPHP3	intron_3_132413809_132416104	ENSG00000113971.21	1.25658
intron_3_138088507_138092383	0.211948	Ovary	0.914714	DZIP1L	intron_3_137807349_137811225	ENSG00000158163.15	-1.24823
intron_3_139518522_139538781	0.213575	Ovary	0.914714	RBP1	intron_3_139237364_139257623	ENSG00000114115.10	-1.24379
intron_3_14116524_14121917	0.210146	Ovary	0.914714	CHCHD4	intron_3_14158024_14163417	ENSG00000163528.13	1.25316
intron_3_14116524_14124655	0.210146	Ovary	0.914714	CHCHD4	intron_3_14158024_14166155	ENSG00000163528.13	-1.25316
intron_3_14148001_14148562	0.20821	Ovary	0.914714	XPC	intron_3_14189501_14190062	ENSG00000154767.15	1.2585
intron_3_149167240_149167889	0.208726	Ovary	0.914714	HPS3	intron_3_148885027_148885676	ENSG00000163755.9	-1.25708
intron_3_149167240_149167893	0.208726	Ovary	0.914714	HPS3	intron_3_148885027_148885680	ENSG00000163755.9	1.25708
intron_3_149960136_149960740	0.209014	Ovary	0.914714	RNF13	intron_3_149677923_149678527	ENSG00000082996.20	-1.25628
intron_3_15258183_15258546	0.200972	Ovary	0.914714	SH3BP5-AS1	intron_3_15299690_15300053	ENSG00000224660.2	-1.27879
intron_3_171765495_171771195	0.207857	Ovary	0.914714	PLD1	intron_3_171483285_171488985	ENSG00000075651.17	1.25948
intron_3_179368103_179375220	0.213847	Ovary	0.914714	MFN1	intron_3_179085891_179093008	ENSG00000171109.19	1.24306
intron_3_180782124_180847507	0.210778	Ovary	0.914714	ENSG00000145075	intron_3_180499912_180565295	ENSG00000145075.13	-1.25143
intron_3_196247518_196248207	0.208943	Ovary	0.914714	PCYT1A	intron_3_195974389_195975078	ENSG00000161217.12	-1.25648
intron_3_197538952_197546361	0.208841	Ovary	0.914714	BDH1	intron_3_197265823_197273232	ENSG00000161267.12	-1.25676
intron_3_28316423_28316753	0.198681	Ovary	0.914714	CMC1	intron_3_28357914_28358244	ENSG00000187118.14	-1.28532
intron_3_28316859_28319509	0.197601	Ovary	0.914714	CMC1	intron_3_28358350_28361000	ENSG00000187118.14	-1.28842
intron_3_33813628_33821955	0.212852	Ovary	0.914714	PDCD6IP	intron_3_33855120_33863447	ENSG00000170248.15	1.24576
intron_3_37028932_37040186	0.2113	Ovary	0.914714	MLH1	intron_3_37070423_37081677	ENSG00000076242.16	-1.25
intron_3_37040294_37042268	0.198907	Ovary	0.914714	MLH1	intron_3_37081785_37083759	ENSG00000076242.16	1.28467
intron_3_37040294_37047519	0.2113	Ovary	0.914714	MLH1	intron_3_37081785_37089010	ENSG00000076242.16	-1.25
intron_3_37063791_37065810	0.206128	Ovary	0.914714	LRRFIP2	intron_3_37105282_37107301	ENSG00000093167.18	1.26429
intron_3_40446847_40453122	0.210016	Ovary	0.914714	ENTPD3-AS1	intron_3_40488338_40494613	ENSG00000223797.8	1.25352
intron_3_40451782_40453122	0.197491	Ovary	0.914714	ENTPD3-AS1	intron_3_40493273_40494613	ENSG00000223797.8	-1.28873
intron_3_42908909_42913201	0.204997	Ovary	0.914714	ZNF662	intron_3_42950401_42954693	ENSG00000182983.15	-1.26744
intron_3_42908909_42917449	0.204997	Ovary	0.914714	ZNF662	intron_3_42950401_42958941	ENSG00000182983.15	-1.26744
intron_3_42908909_42938850	0.204997	Ovary	0.914714	ENSG00000290317	intron_3_42950401_42980342	ENSG00000290317.1	-1.26744
intron_3_46681407_46681500	0.198543	Ovary	0.914714	ALS2CL	intron_3_46722897_46722990	ENSG00000178038.17	-1.28571
intron_3_46681407_46681504	0.198543	Ovary	0.914714	ALS2CL	intron_3_46722897_46722994	ENSG00000178038.17	1.28571
intron_3_46681573_46682029	0.198543	Ovary	0.914714	ALS2CL	intron_3_46723063_46723519	ENSG00000178038.17	-1.28571
intron_3_46681598_46682029	0.198543	Ovary	0.914714	ALS2CL	intron_3_46723088_46723519	ENSG00000178038.17	1.28571
intron_3_49324763_49324894	0.213482	Ovary	0.914714	USP4	intron_3_49362196_49362327	ENSG00000114316.13	1.24405
intron_3_49425438_49425883	0.213951	Ovary	0.914714	ENSG00000283189	intron_3_49462871_49463316	ENSG00000283189.2	1.24277
intron_3_49425438_49425883	0.213951	Ovary	0.914714	NICN1	intron_3_49462871_49463316	ENSG00000145029.14	1.24277
intron_3_49425996_49426252	0.213951	Ovary	0.914714	ENSG00000283189	intron_3_49463429_49463685	ENSG00000283189.2	-1.24277
intron_3_49425996_49426252	0.213951	Ovary	0.914714	NICN1	intron_3_49463429_49463685	ENSG00000145029.14	-1.24277
intron_3_50271177_50271361	0.210557	Ovary	0.914714	SEMA3B	intron_3_50308608_50308792	ENSG00000012171.20	-1.25204
intron_3_50271181_50271361	0.210557	Ovary	0.914714	SEMA3B	intron_3_50308612_50308792	ENSG00000012171.20	1.25204
intron_3_52321745_52322409	0.202458	Ovary	0.914714	DNAH1	intron_3_52355761_52356425	ENSG00000114841.18	1.27458
intron_3_52407316_52407399	0.202038	Ovary	0.914714	BAP1	intron_3_52441332_52441415	ENSG00000163930.10	1.27577
intron_3_52407460_52407958	0.202038	Ovary	0.914714	BAP1	intron_3_52441476_52441974	ENSG00000163930.10	1.27577
intron_3_52514496_52514701	0.215223	Ovary	0.914714	STAB1	intron_3_52548512_52548717	ENSG00000010327.10	1.23933
intron_3_58528956_58530466	0.201328	Ovary	0.914714	ACOX2	intron_3_58514683_58516193	ENSG00000168306.13	-1.27778
intron_3_58528956_58531251	0.201328	Ovary	0.914714	ACOX2	intron_3_58514683_58516978	ENSG00000168306.13	1.27778
intron_3_58530638_58531251	0.201328	Ovary	0.914714	ACOX2	intron_3_58516365_58516978	ENSG00000168306.13	-1.27778
intron_3_66346408_66362860	0.211633	Ovary	0.914714	SLC25A26	intron_3_66396832_66413284	ENSG00000144741.19	1.24909
intron_3_73061060_73064003	0.205194	Ovary	0.914714	PPP4R2	intron_3_73110211_73113154	ENSG00000163605.15	1.26689
intron_4_122318270_122324427	0.213296	Ovary	0.914714	BLTP1	intron_4_123239425_123245582	ENSG00000138688.17	1.24455
intron_4_128884539_128888679	0.20428	Ovary	0.914714	SCLT1	intron_4_129805694_129809834	ENSG00000151466.12	-1.26945
intron_4_1380747_1380880	0.207241	Ovary	0.914714	UVSSA	intron_4_1374535_1374668	ENSG00000163945.19	1.26119
intron_4_141221108_141222366	0.203115	Ovary	0.914714	ZNF330	intron_4_142142262_142143520	ENSG00000109445.11	1.27273
intron_4_146256936_146258692	0.207937	Ovary	0.914714	SLC10A7	intron_4_147178088_147179844	ENSG00000120519.16	-1.25926
intron_4_163514158_163515313	0.198428	Ovary	0.914714	TMA16	intron_4_164435310_164436465	ENSG00000198498.10	-1.28604
intron_4_185346650_185353485	0.204417	Ovary	0.914714	SNX25	intron_4_186267804_186274639	ENSG00000109762.17	1.26907
intron_4_185370814_185372856	0.212935	Ovary	0.914714	LRP2BP	intron_4_186291968_186294010	ENSG00000109771.16	-1.24554
intron_4_2744945_2745446	0.21089	Ovary	0.914714	TNIP2	intron_4_2746672_2747173	ENSG00000168884.15	-1.25112
intron_4_39842056_39844656	0.207217	Ovary	0.914714	PDS5A	intron_4_39843676_39846276	ENSG00000121892.15	-1.26126
intron_4_4283795_4286519	0.211173	Ovary	0.914714	LYAR	intron_4_4285522_4288246	ENSG00000145220.14	-1.25035
intron_4_83264363_83267090	0.214435	Ovary	0.914714	COQ2	intron_4_84185516_84188243	ENSG00000173085.15	1.24146
intron_4_99948940_99949273	0.214788	Ovary	0.914714	H2AZ1	intron_4_100870097_100870430	ENSG00000164032.12	1.24051
intron_5_127966928_128061144	0.199008	Ovary	0.914714	SLC12A2-DT	intron_5_127302620_127396836	ENSG00000245937.10	1.28438
intron_5_137954376_137956477	0.213972	Ovary	0.914714	FAM13B	intron_5_137290065_137292166	ENSG00000031003.11	1.24272
intron_5_14502657_14504393	0.214299	Ovary	0.914714	TRIO	intron_5_14502766_14504502	ENSG00000038382.23	1.24183
intron_5_148425701_148433424	0.200106	Ovary	0.914714	FBXO38	intron_5_147805264_147812987	ENSG00000145868.17	1.28125
intron_5_168494002_168494550	0.20272	Ovary	0.914714	RARS1	intron_5_167921007_167921555	ENSG00000113643.9	1.27384
intron_5_168510686_168516778	0.199134	Ovary	0.914714	RARS1	intron_5_167937691_167943783	ENSG00000113643.9	-1.28402
intron_5_177090653_177090745	0.214222	Ovary	0.914714	FGFR4	intron_5_176517654_176517746	ENSG00000160867.15	-1.24204
intron_5_1802374_1814339	0.21144	Ovary	0.914714	NDUFS6	intron_5_1802488_1814453	ENSG00000145494.12	-1.24961
intron_5_181055453_181055989	0.197846	Ovary	0.914714	BTNL9	intron_5_180482453_180482989	ENSG00000165810.17	-1.28771
intron_5_32074643_32077462	0.204594	Ovary	0.914714	PDZD2	intron_5_32074749_32077568	ENSG00000133401.16	-1.26857
intron_5_34929916_34933815	0.204693	Ovary	0.914714	DNAJC21	intron_5_34930021_34933920	ENSG00000168724.18	1.26829
intron_5_41150025_41153810	0.202181	Ovary	0.914714	C6	intron_5_41150127_41153912	ENSG00000039537.16	1.27536
intron_5_43651884_43653018	0.212512	Ovary	0.914714	NNT	intron_5_43651986_43653120	ENSG00000112992.18	-1.24669
intron_5_61099032_61152704	0.199375	Ovary	0.914714	NDUFAF2	intron_5_60394859_60448531	ENSG00000164182.12	1.28333
intron_5_65636043_65647055	0.213989	Ovary	0.914714	TRAPPC13	intron_5_64931870_64942882	ENSG00000113597.18	-1.24267
intron_5_78632368_78648499	0.210679	Ovary	0.914714	LHFPL2	intron_5_77928191_77944322	ENSG00000145685.14	1.2517
intron_5_7889275_7890261	0.211625	Ovary	0.914714	MTRR	intron_5_7889388_7890374	ENSG00000124275.15	1.24911
intron_5_7889275_7891372	0.210326	Ovary	0.914714	MTRR	intron_5_7889388_7891485	ENSG00000124275.15	-1.25267
intron_5_7890412_7891372	0.210326	Ovary	0.914714	MTRR	intron_5_7890525_7891485	ENSG00000124275.15	1.25267
intron_5_81236122_81301287	0.213362	Ovary	0.914714	CKMT2-AS1	intron_5_80531941_80597106	ENSG00000247572.9	1.24437
intron_6_105323111_105323665	0.200873	Ovary	0.914714	PREP	intron_6_105770986_105771540	ENSG00000085377.15	-1.27907
intron_6_106592300_106602874	0.209222	Ovary	0.914714	RTN4IP1	intron_6_107040175_107050749	ENSG00000130347.13	1.25571
intron_6_108049418_108051031	0.200343	Ovary	0.914714	OSTM1	intron_6_108370622_108372235	ENSG00000081087.16	1.28058
intron_6_134987791_134993758	0.204757	Ovary	0.914714	HBS1L	intron_6_135308929_135314896	ENSG00000112339.15	-1.26812
intron_6_158625754_158628408	0.213998	Ovary	0.914714	TMEM181	intron_6_159046786_159049440	ENSG00000146433.10	-1.24265
intron_6_159762142_159762919	0.198577	Ovary	0.914714	ACAT2	intron_6_160183174_160183951	ENSG00000120437.9	1.28562
intron_6_159790639_159790940	0.211495	Ovary	0.914714	MRPL18	intron_6_160211671_160211972	ENSG00000112110.10	-1.24946
intron_6_26402412_26405372	0.212376	Ovary	0.914714	BTN3A1	intron_6_26402640_26405600	ENSG00000026950.17	1.24706
intron_6_26409733_26409894	0.213292	Ovary	0.914714	BTN3A1	intron_6_26409961_26410122	ENSG00000026950.17	1.24457
intron_6_26411581_26412412	0.2113	Ovary	0.914714	BTN3A1	intron_6_26411809_26412640	ENSG00000026950.17	-1.25
intron_6_30326995_30328889	0.207163	Ovary	0.914714	TRIM39	intron_6_30294772_30296666	ENSG00000204599.16	-1.26141
intron_6_30339930_30340505	0.209035	Ovary	0.914714	TRIM39-RPP21	intron_6_30307707_30308282	ENSG00000248167.7	-1.25622
intron_6_30339930_30340505	0.209035	Ovary	0.914714	TRIM39	intron_6_30307707_30308282	ENSG00000204599.16	-1.25622
intron_6_30619989_30622832	0.211609	Ovary	0.914714	MRPS18B	intron_6_30587766_30590609	ENSG00000204568.12	1.24915
intron_6_33287505_33287614	0.210875	Ovary	0.914714	WDR46	intron_6_33255282_33255391	ENSG00000227057.10	-1.25116
intron_6_35587117_35591130	0.213041	Ovary	0.914714	FKBP5	intron_6_35554894_35558907	ENSG00000096060.15	1.24525
intron_6_37279611_37282185	0.213824	Ovary	0.914714	TBC1D22B	intron_6_37247387_37249961	ENSG00000065491.8	1.24312
intron_6_43018216_43018343	0.202978	Ovary	0.914714	KLHDC3	intron_6_42985954_42986081	ENSG00000124702.19	-1.27311
intron_6_52488675_52490140	0.20868	Ovary	0.914714	EFHC1	intron_6_52353473_52354938	ENSG00000096093.16	1.2572
intron_6_75634811_75640687	0.209065	Ovary	0.914714	SENP6	intron_6_76344527_76350403	ENSG00000112701.18	1.25614
intron_6_83154241_83155951	0.203646	Ovary	0.914714	DOP1A	intron_6_83863960_83865670	ENSG00000083097.15	1.27123
intron_6_83398516_83407768	0.213115	Ovary	0.914714	ME1	intron_6_84108235_84117487	ENSG00000065833.9	-1.24505
intron_6_89627696_89629112	0.198939	Ovary	0.914714	ANKRD6	intron_6_90337415_90338831	ENSG00000135299.17	-1.28458
intron_7_100114268_100118880	0.198907	Ovary	0.914714	TAF6	intron_7_99711891_99716503	ENSG00000106290.16	1.28467
intron_7_100114268_100119204	0.198907	Ovary	0.914714	TAF6	intron_7_99711891_99716827	ENSG00000106290.16	-1.28467
intron_7_100114268_100119329	0.198907	Ovary	0.914714	TAF6	intron_7_99711891_99716952	ENSG00000106290.16	1.28467
intron_7_100353483_100355143	0.199518	Ovary	0.914714	STAG3L5P-PVRIG2P-PILRB	intron_7_99951106_99952766	ENSG00000272752.6	1.28293
intron_7_102467479_102467719	0.213692	Ovary	0.914714	LRWD1	intron_7_102107926_102108166	ENSG00000161036.13	-1.24348
intron_7_134993678_135010042	0.212433	Ovary	0.914714	AGBL3	intron_7_134678429_134694793	ENSG00000146856.14	-1.2469
intron_7_135169060_135170399	0.205977	Ovary	0.914714	CYREN	intron_7_134853812_134855151	ENSG00000122783.17	1.26471
intron_7_20331933_20363637	0.207219	Ovary	0.914714	ITGB8	intron_7_20371556_20403260	ENSG00000105855.10	1.26125
intron_7_30882361_30882921	0.2113	Ovary	0.914714	ENSG00000250424	intron_7_30921976_30922536	ENSG00000250424.4	-1.25
intron_7_30882361_30882921	0.2113	Ovary	0.914714	INMT-MINDY4	intron_7_30921976_30922536	ENSG00000254959.6	-1.25
intron_7_30882361_30882921	0.2113	Ovary	0.914714	MINDY4	intron_7_30921976_30922536	ENSG00000106125.14	-1.25
intron_7_6578720_6580555	0.21312	Ovary	0.914714	ZDHHC4	intron_7_6618351_6620186	ENSG00000136247.15	-1.24503
intron_7_66531871_66541242	0.208842	Ovary	0.914714	ENSG00000291136	intron_7_65996858_66006229	ENSG00000291136.1	1.25676
intron_7_6812063_6812976	0.206993	Ovary	0.914714	CCZ1B	intron_7_6851694_6852607	ENSG00000146574.16	1.26188
intron_7_74243246_74246662	0.210492	Ovary	0.914714	RFC2	intron_7_73657576_73660992	ENSG00000049541.11	-1.25221
intron_7_7567484_7572436	0.210679	Ovary	0.914714	MIOS	intron_7_7607115_7612067	ENSG00000164654.16	-1.2517
intron_7_75996599_76003758	0.199269	Ovary	0.914714	STYXL1	intron_7_75625917_75633076	ENSG00000127952.17	-1.28364
intron_7_77280653_77282557	0.209307	Ovary	0.914714	CCDC146	intron_7_76909970_76911874	ENSG00000135205.15	-1.25547
intron_7_80751336_80758331	0.202004	Ovary	0.914714	SEMA3C	intron_7_80380652_80387647	ENSG00000075223.14	1.27586
intron_7_90353009_90372155	0.21445	Ovary	0.914714	GTPBP10	intron_7_89982323_90001469	ENSG00000105793.16	-1.24142
intron_8_102264558_102265100	0.19905	Ovary	0.914714	UBR5	intron_8_103276786_103277328	ENSG00000104517.13	-1.28426
intron_8_103371806_103375738	0.210867	Ovary	0.914714	CTHRC1	intron_8_104384034_104387966	ENSG00000164932.13	-1.25118
intron_8_123025050_123025723	0.207356	Ovary	0.914714	DERL1	intron_8_124037290_124037963	ENSG00000136986.10	-1.26087
intron_8_143556030_143558378	0.204545	Ovary	0.914714	GSDMD	intron_8_144638200_144640548	ENSG00000104518.11	-1.26871
intron_8_19334857_19357203	0.212581	Ovary	0.914714	SH2D4A	intron_8_19192368_19214714	ENSG00000104611.12	1.2465
intron_8_19334857_19361203	0.212581	Ovary	0.914714	SH2D4A	intron_8_19192368_19218714	ENSG00000104611.12	-1.2465
intron_8_19408694_19418656	0.199629	Ovary	0.914714	CSGALNACT1	intron_8_19266205_19276167	ENSG00000147408.16	-1.28261
intron_8_19824044_19826426	0.207059	Ovary	0.914714	INTS10	intron_8_19681555_19683937	ENSG00000104613.12	1.26169
intron_8_59120071_59120336	0.21426	Ovary	0.914714	TOX-DT	intron_8_60032630_60032895	ENSG00000167912.8	1.24194
intron_8_691096_692478	0.213698	Ovary	0.914714	ERICH1	intron_8_641096_642478	ENSG00000104714.14	1.24346
intron_8_85107399_85109595	0.198776	Ovary	0.914714	LRRCC1	intron_8_86019634_86021830	ENSG00000133739.16	-1.28505
intron_8_85107399_85110115	0.198776	Ovary	0.914714	LRRCC1	intron_8_86019634_86022350	ENSG00000133739.16	1.28505
intron_8_85217502_85219323	0.214975	Ovary	0.914714	RBIS	intron_8_86129731_86131552	ENSG00000176731.12	1.24
intron_8_85217502_85220306	0.214975	Ovary	0.914714	RBIS	intron_8_86129731_86132535	ENSG00000176731.12	1.24
intron_8_98104544_98105938	0.208271	Ovary	0.914714	RIDA	intron_8_99116772_99118166	ENSG00000132541.11	-1.25833
intron_9_100346315_100346694	0.206769	Ovary	0.914714	TEX10	intron_9_103108597_103108976	ENSG00000136891.14	-1.2625
intron_9_121067564_121074754	0.202004	Ovary	0.914714	C5	intron_9_123829842_123837032	ENSG00000106804.10	1.27586
intron_9_121166180_121167489	0.200644	Ovary	0.914714	CNTRL	intron_9_123928458_123929767	ENSG00000119397.19	1.27972
intron_9_123440491_123450693	0.208198	Ovary	0.914714	DENND1A	intron_9_126202770_126212972	ENSG00000119522.18	-1.25854
intron_9_123583270_123609436	0.198395	Ovary	0.914714	DENND1A	intron_9_126345549_126371715	ENSG00000119522.18	1.28614
intron_9_123757822_123769514	0.203319	Ovary	0.914714	DENND1A	intron_9_126520101_126531793	ENSG00000119522.18	-1.27215
intron_9_127509131_127510146	0.203928	Ovary	0.914714	NIBAN2	intron_9_130271410_130272425	ENSG00000136830.12	1.27044
intron_9_127896332_127899503	0.201585	Ovary	0.914714	ST6GALNAC6	intron_9_130658611_130661782	ENSG00000257524.6	-1.27705
intron_9_127896332_127899503	0.201585	Ovary	0.914714	ST6GALNAC6	intron_9_130658611_130661782	ENSG00000160408.16	-1.27705
intron_9_128824869_128824977	0.207937	Ovary	0.914714	ENSG00000286112	intron_9_131587148_131587256	ENSG00000286112.1	-1.25926
intron_9_128824869_128824977	0.207937	Ovary	0.914714	SPOUT1	intron_9_131587148_131587256	ENSG00000198917.13	-1.25926
intron_9_128836073_128836802	0.205716	Ovary	0.914714	ENSG00000286112	intron_9_131598352_131599081	ENSG00000286112.1	1.26543
intron_9_128836073_128836802	0.205716	Ovary	0.914714	KYAT1	intron_9_131598352_131599081	ENSG00000171097.14	1.26543
intron_9_128836105_128836802	0.205716	Ovary	0.914714	KYAT1	intron_9_131598384_131599081	ENSG00000171097.14	-1.26543
intron_9_129095612_129095998	0.202309	Ovary	0.914714	CRAT	intron_9_131857891_131858277	ENSG00000095321.18	-1.275
intron_9_132269702_132271710	0.198832	Ovary	0.914714	SETX	intron_9_135145089_135147097	ENSG00000107290.14	-1.28489
intron_9_133109685_133110296	0.212985	Ovary	0.914714	RALGDS	intron_9_135985072_135985683	ENSG00000160271.16	-1.2454
intron_9_133109721_133110296	0.212985	Ovary	0.914714	ENSG00000285245	intron_9_135985108_135985683	ENSG00000285245.1	1.2454
intron_9_133109721_133110296	0.212985	Ovary	0.914714	RALGDS	intron_9_135985108_135985683	ENSG00000160271.16	1.2454
intron_9_19446418_19450450	0.214881	Ovary	0.914714	ACER2	intron_9_19446416_19450448	ENSG00000177076.6	-1.24026
intron_9_4600809_4604179	0.200389	Ovary	0.914714	SPATA6L	intron_9_4600809_4604179	ENSG00000106686.17	-1.28044
intron_9_6484686_6486821	0.208606	Ovary	0.914714	UHRF2	intron_9_6484686_6486821	ENSG00000147854.17	1.25741
intron_9_6497268_6498018	0.208566	Ovary	0.914714	UHRF2	intron_9_6497268_6498018	ENSG00000147854.17	1.25752
intron_9_78328188_78328981	0.210414	Ovary	0.914714	PSAT1	intron_9_80943104_80943897	ENSG00000135069.14	-1.25243
intron_9_83623221_83628873	0.206885	Ovary	0.914714	IDNK	intron_9_86238136_86243788	ENSG00000148057.16	1.26218
intron_9_93299261_93300051	0.214551	Ovary	0.914714	WNK2	intron_9_96061543_96062333	ENSG00000165238.17	1.24115
intron_8_60405249_60468072	0.180479	Testis	0.914717	LINC01301	intron_8_61317808_61380631	ENSG00000251396.9	-1.33928
intron_14_76076691_76082295	0.243361	smultixcan	0.914728	IFT43	intron_14_76543034_76548638	ENSG00000119650.13	-0.105985
intron_11_118758902_118759922	0.174155	Adipose_Visceral_Omentum	0.914734	DDX6	intron_11_118629611_118630631	ENSG00000110367.14	1.35897
intron_17_17203098_17205860	0.174097	Adipose_Visceral_Omentum	0.914734	PLD6	intron_17_17106412_17109174	ENSG00000179598.6	-1.35915
intron_18_21516754_21518034	0.17411	Adipose_Visceral_Omentum	0.914734	GREB1L	intron_18_19096715_19097995	ENSG00000141449.16	1.35912
intron_1_1825499_1839190	0.174155	Adipose_Visceral_Omentum	0.914734	GNB1	intron_1_1756938_1770629	ENSG00000078369.19	1.35897
intron_21_46285394_46285803	0.190799	Skin_Not_Sun_Exposed_Suprapubic	0.914759	MCM3AP	intron_21_47705308_47705717	ENSG00000160294.11	1.30822
intron_3_149173730_149176250	0.190817	Skin_Not_Sun_Exposed_Suprapubic	0.914759	CP	intron_3_148891517_148894037	ENSG00000047457.14	-1.30817
intron_17_43167250_43170126	0.19049	Artery_Tibial	0.914773	ENSG00000267002	intron_17_41319267_41322143	ENSG00000267002.4	1.30913
intron_2_151502885_151503349	0.246611	Brain_Cerebellum	0.914773	NEB	intron_2_152359399_152359863	ENSG00000183091.21	1.15862
intron_8_42272205_42290156	0.246605	Brain_Cerebellum	0.914773	IKBKB	intron_8_42129723_42147674	ENSG00000104365.16	-1.15863
intron_12_121444272_121444450	0.170241	Skin_Sun_Exposed_Lower_leg	0.914778	KDM2B	intron_12_121882075_121882253	ENSG00000089094.20	-1.37143
intron_12_53194344_53195374	0.170363	Skin_Sun_Exposed_Lower_leg	0.914778	ITGB7	intron_12_53588128_53589158	ENSG00000139626.16	-1.37104
intron_17_41820461_41820947	0.170285	Skin_Sun_Exposed_Lower_leg	0.914778	FKBP10	intron_17_39976713_39977199	ENSG00000141756.20	-1.37129
intron_19_19302388_19303348	0.170362	Skin_Sun_Exposed_Lower_leg	0.914778	SUGP1	intron_19_19413197_19414157	ENSG00000105705.16	-1.37104
intron_3_149160279_149162148	0.170353	Skin_Sun_Exposed_Lower_leg	0.914778	HPS3	intron_3_148878066_148879935	ENSG00000163755.9	1.37107
intron_10_100527074_100529366	0.138478	Heart_Left_Ventricle	0.914779	ENSG00000255339	intron_10_102286831_102289123	ENSG00000255339.6	-1.48148
intron_10_100527074_100529366	0.138478	Heart_Left_Ventricle	0.914779	NDUFB8	intron_10_102286831_102289123	ENSG00000166136.16	-1.48148
intron_10_100527074_100529380	0.138478	Heart_Left_Ventricle	0.914779	ENSG00000255339	intron_10_102286831_102289137	ENSG00000255339.6	1.48148
intron_10_100527074_100529380	0.138478	Heart_Left_Ventricle	0.914779	NDUFB8	intron_10_102286831_102289137	ENSG00000166136.16	1.48148
intron_10_28608431_28610708	0.13741	Heart_Left_Ventricle	0.914779	WAC	intron_10_28897360_28899637	ENSG00000095787.26	1.48551
intron_10_67966802_67988663	0.136673	Heart_Left_Ventricle	0.914779	HERC4	intron_10_69726559_69748420	ENSG00000148634.16	1.48829
intron_10_76324485_76557209	0.134562	Heart_Left_Ventricle	0.914779	LRMDA	intron_10_78084243_78316967	ENSG00000148655.15	1.49635
intron_10_95437555_95441126	0.134796	Heart_Left_Ventricle	0.914779	SORBS1	intron_10_97197312_97200883	ENSG00000095637.23	-1.49546
intron_10_97390844_97393684	0.136353	Heart_Left_Ventricle	0.914779	RRP12	intron_10_99150601_99153441	ENSG00000052749.14	1.48951
intron_11_17315475_17330127	0.133479	Heart_Left_Ventricle	0.914779	NUCB2	intron_11_17337022_17351674	ENSG00000070081.18	1.50052
intron_11_2583545_2585212	0.134796	Heart_Left_Ventricle	0.914779	KCNQ1	intron_11_2604775_2606442	ENSG00000053918.18	1.49545
intron_11_65864815_65865017	0.134337	Heart_Left_Ventricle	0.914779	MUS81	intron_11_65632286_65632488	ENSG00000172732.12	-1.49721
intron_12_101753539_101757212	0.138269	Heart_Left_Ventricle	0.914779	GNPTAB	intron_12_102147317_102150990	ENSG00000111670.16	-1.48227
intron_12_109511303_109516765	0.136895	Heart_Left_Ventricle	0.914779	UBE3B	intron_12_109949108_109954570	ENSG00000151148.14	1.48746
intron_12_122940284_122944391	0.138336	Heart_Left_Ventricle	0.914779	ABCB9	intron_12_123424831_123428938	ENSG00000150967.19	-1.48201
intron_12_122940995_122944391	0.138336	Heart_Left_Ventricle	0.914779	ABCB9	intron_12_123425542_123428938	ENSG00000150967.19	1.48201
intron_12_53672645_53676053	0.137736	Heart_Left_Ventricle	0.914779	ATP5MC2	intron_12_54066429_54069837	ENSG00000135390.21	-1.48428
intron_12_53672645_53676176	0.136075	Heart_Left_Ventricle	0.914779	ATP5MC2	intron_12_54066429_54069960	ENSG00000135390.21	1.49057
intron_12_55990804_55991360	0.138242	Heart_Left_Ventricle	0.914779	RAB5B	intron_12_56384588_56385144	ENSG00000111540.16	-1.48237
intron_12_89421257_89425161	0.136588	Heart_Left_Ventricle	0.914779	POC1B	intron_12_89815034_89818938	ENSG00000139323.14	-1.48862
intron_13_113801812_113804885	0.133704	Heart_Left_Ventricle	0.914779	TMEM255B	intron_13_114504785_114507858	ENSG00000184497.13	-1.49966
intron_13_28177935_28220231	0.135902	Heart_Left_Ventricle	0.914779	PAN3	intron_13_28752072_28794368	ENSG00000152520.14	1.49123
intron_14_102428382_102431796	0.136432	Heart_Left_Ventricle	0.914779	TECPR2	intron_14_102894719_102898133	ENSG00000196663.16	-1.48921
intron_14_102452627_102465141	0.13741	Heart_Left_Ventricle	0.914779	TECPR2	intron_14_102918964_102931478	ENSG00000196663.16	1.48551
intron_14_104588309_104588578	0.137284	Heart_Left_Ventricle	0.914779	C14orf180	intron_14_105054646_105054915	ENSG00000184601.11	-1.48598
intron_14_104588309_104588622	0.137284	Heart_Left_Ventricle	0.914779	C14orf180	intron_14_105054646_105054959	ENSG00000184601.11	1.48598
intron_14_20449266_20451257	0.135118	Heart_Left_Ventricle	0.914779	OSGEP	intron_14_20917425_20919416	ENSG00000092094.11	-1.49422
intron_14_35091207_35096558	0.134576	Heart_Left_Ventricle	0.914779	PPP2R3C	intron_14_35560413_35565764	ENSG00000092020.11	-1.4963
intron_14_45102696_45107451	0.134108	Heart_Left_Ventricle	0.914779	PRPF39	intron_14_45571899_45576654	ENSG00000185246.18	-1.4981
intron_14_51860790_51877617	0.136538	Heart_Left_Ventricle	0.914779	GNG2	intron_14_52327508_52344335	ENSG00000186469.9	-1.48881
intron_14_77710880_77715772	0.135398	Heart_Left_Ventricle	0.914779	SLIRP	intron_14_78177223_78182115	ENSG00000119705.10	1.49315
intron_14_77710896_77715772	0.135398	Heart_Left_Ventricle	0.914779	SLIRP	intron_14_78177239_78182115	ENSG00000119705.10	-1.49315
intron_14_93251652_93253647	0.136653	Heart_Left_Ventricle	0.914779	BTBD7	intron_14_93717998_93719993	ENSG00000011114.15	-1.48837
intron_15_52611777_52613673	0.135824	Heart_Left_Ventricle	0.914779	ATOSA	intron_15_52903974_52905870	ENSG00000047346.13	-1.49153
intron_16_15400857_15407824	0.138007	Heart_Left_Ventricle	0.914779	MPV17L	intron_16_15494714_15501681	ENSG00000156968.9	1.48325
intron_16_2106024_2106091	0.13448	Heart_Left_Ventricle	0.914779	PKD1	intron_16_2156025_2156092	ENSG00000008710.20	1.49667
intron_16_2206214_2206358	0.134933	Heart_Left_Ventricle	0.914779	MLST8	intron_16_2256215_2256359	ENSG00000167965.18	1.49493
intron_16_2206214_2206361	0.134933	Heart_Left_Ventricle	0.914779	MLST8	intron_16_2256215_2256362	ENSG00000167965.18	-1.49493
intron_16_2206409_2206497	0.134933	Heart_Left_Ventricle	0.914779	MLST8	intron_16_2256410_2256498	ENSG00000167965.18	-1.49493
intron_16_29971578_29972042	0.138355	Heart_Left_Ventricle	0.914779	TMEM219	intron_16_29982899_29983363	ENSG00000149932.17	-1.48194
intron_16_31110499_31110688	0.133614	Heart_Left_Ventricle	0.914779	BCKDK	intron_16_31121820_31122009	ENSG00000103507.14	-1.5
intron_16_58267586_58278482	0.136474	Heart_Left_Ventricle	0.914779	CCDC113	intron_16_58301490_58312386	ENSG00000103021.10	1.48905
intron_16_75372568_75395090	0.136842	Heart_Left_Ventricle	0.914779	CFDP1	intron_16_75406466_75428988	ENSG00000153774.9	1.48765
intron_16_88714926_88715048	0.134229	Heart_Left_Ventricle	0.914779	CTU2	intron_16_88781334_88781456	ENSG00000174177.13	-1.49763
intron_16_88715106_88715182	0.134229	Heart_Left_Ventricle	0.914779	CTU2	intron_16_88781514_88781590	ENSG00000174177.13	1.49763
intron_17_27597436_27603834	0.137484	Heart_Left_Ventricle	0.914779	KSR1	intron_17_25924462_25930860	ENSG00000141068.15	-1.48523
intron_17_3647522_3648847	0.135488	Heart_Left_Ventricle	0.914779	CTNS	intron_17_3550816_3552141	ENSG00000040531.16	-1.49281
intron_17_40818482_40818767	0.134356	Heart_Left_Ventricle	0.914779	KRT10	intron_17_38974734_38975019	ENSG00000186395.9	1.49714
intron_17_45112704_45113122	0.138098	Heart_Left_Ventricle	0.914779	PLCD3	intron_17_43190072_43190490	ENSG00000161714.12	1.48291
intron_17_7549312_7549471	0.137307	Heart_Left_Ventricle	0.914779	TNFSF12	intron_17_7452629_7452788	ENSG00000239697.12	-1.48589
intron_17_7549312_7549474	0.137307	Heart_Left_Ventricle	0.914779	TNFSF12-TNFSF13	intron_17_7452629_7452791	ENSG00000248871.1	1.48589
intron_17_7549312_7549474	0.137307	Heart_Left_Ventricle	0.914779	TNFSF12	intron_17_7452629_7452791	ENSG00000239697.12	1.48589
intron_17_7582531_7583918	0.134314	Heart_Left_Ventricle	0.914779	ENSG00000233223	intron_17_7485849_7487236	ENSG00000233223.5	1.4973
intron_17_78787658_78796317	0.133614	Heart_Left_Ventricle	0.914779	USP36	intron_17_76783740_76792399	ENSG00000055483.20	-1.5
intron_17_82921577_82923652	0.134891	Heart_Left_Ventricle	0.914779	TBCD	intron_17_80879453_80881528	ENSG00000141556.22	-1.49509
intron_17_82921577_82924939	0.134891	Heart_Left_Ventricle	0.914779	TBCD	intron_17_80879453_80882815	ENSG00000141556.22	-1.49509
intron_18_2544759_2547355	0.138603	Heart_Left_Ventricle	0.914779	METTL4	intron_18_2544758_2547354	ENSG00000101574.15	1.48101
intron_18_3596675_3597176	0.135535	Heart_Left_Ventricle	0.914779	DLGAP1-AS1	intron_18_3596673_3597174	ENSG00000177337.10	1.49263
intron_18_48942555_48948384	0.133614	Heart_Left_Ventricle	0.914779	SMAD7	intron_18_46468925_46474754	ENSG00000101665.10	1.5
intron_19_10916777_10919595	0.135092	Heart_Left_Ventricle	0.914779	CARM1	intron_19_11027453_11030271	ENSG00000142453.12	-1.49432
intron_19_29702977_29705274	0.13515	Heart_Left_Ventricle	0.914779	C19orf12	intron_19_30193884_30196181	ENSG00000131943.20	-1.4941
intron_19_54163887_54164434	0.138434	Heart_Left_Ventricle	0.914779	TMC4	intron_19_54667619_54668168	ENSG00000167608.12	1.48165
intron_1_112705201_112707078	0.135338	Heart_Left_Ventricle	0.914779	RHOC	intron_1_113247823_113249700	ENSG00000155366.17	-1.49338
intron_1_155060832_155061415	0.137594	Heart_Left_Ventricle	0.914779	ADAM15	intron_1_155033308_155033891	ENSG00000143537.14	-1.48481
intron_1_160124056_160124296	0.134914	Heart_Left_Ventricle	0.914779	ATP1A2	intron_1_160093846_160094086	ENSG00000018625.15	1.495
intron_1_170532284_170539210	0.137635	Heart_Left_Ventricle	0.914779	GORAB	intron_1_170501425_170508351	ENSG00000120370.14	1.48466
intron_1_220581118_220598331	0.135201	Heart_Left_Ventricle	0.914779	MARK1	intron_1_220754460_220771673	ENSG00000116141.17	1.4939
intron_1_237678112_237680456	0.135283	Heart_Left_Ventricle	0.914779	RYR2	intron_1_237841412_237843756	ENSG00000198626.18	1.49359
intron_1_30966278_30967167	0.136866	Heart_Left_Ventricle	0.914779	PUM1	intron_1_31439125_31440014	ENSG00000134644.16	1.48756
intron_1_39632715_39639546	0.135474	Heart_Left_Ventricle	0.914779	HEYL	intron_1_40098387_40105218	ENSG00000163909.8	1.49286
intron_1_84202805_84204482	0.133614	Heart_Left_Ventricle	0.914779	PRKACB	intron_1_84668488_84670165	ENSG00000142875.20	1.5
intron_1_86348878_86352859	0.134523	Heart_Left_Ventricle	0.914779	ODF2L	intron_1_86814561_86818542	ENSG00000122417.16	1.4965
intron_1_86352208_86352859	0.138203	Heart_Left_Ventricle	0.914779	ODF2L	intron_1_86817891_86818542	ENSG00000122417.16	-1.48252
intron_20_3123406_3159766	0.133491	Heart_Left_Ventricle	0.914779	UBOX5	intron_20_3104052_3140412	ENSG00000185019.17	-1.50048
intron_20_46394532_46398697	0.135182	Heart_Left_Ventricle	0.914779	ELMO2	intron_20_45023171_45027336	ENSG00000062598.18	1.49398
intron_20_57392777_57393279	0.134264	Heart_Left_Ventricle	0.914779	RBM38	intron_20_55967833_55968335	ENSG00000132819.17	-1.4975
intron_22_16638740_16648527	0.136939	Heart_Left_Ventricle	0.914779	TPTEP1	intron_22_17119630_17129417	ENSG00000290418.1	1.48729
intron_22_38739426_38739722	0.13812	Heart_Left_Ventricle	0.914779	SUN2	intron_22_39135431_39135727	ENSG00000100242.16	-1.48283
intron_22_38740432_38741007	0.133448	Heart_Left_Ventricle	0.914779	SUN2	intron_22_39136437_39137012	ENSG00000100242.16	-1.50064
intron_2_10423088_10426724	0.135201	Heart_Left_Ventricle	0.914779	HPCAL1	intron_2_10563214_10566850	ENSG00000115756.13	-1.4939
intron_2_111233739_111344061	0.134463	Heart_Left_Ventricle	0.914779	MIR4435-2HG	intron_2_111991316_112101638	ENSG00000172965.17	-1.49673
intron_2_151468146_151468474	0.138076	Heart_Left_Ventricle	0.914779	RIF1	intron_2_152324660_152324988	ENSG00000080345.18	1.48299
intron_2_151468551_151468641	0.138076	Heart_Left_Ventricle	0.914779	RIF1	intron_2_152325065_152325155	ENSG00000080345.18	-1.48299
intron_2_159780998_159783359	0.138534	Heart_Left_Ventricle	0.914779	CD302	intron_2_160637509_160639870	ENSG00000241399.7	1.48127
intron_2_159780998_159783359	0.138534	Heart_Left_Ventricle	0.914779	LY75-CD302	intron_2_160637509_160639870	ENSG00000248672.5	1.48127
intron_2_174585611_174597601	0.138281	Heart_Left_Ventricle	0.914779	WIPF1	intron_2_175450339_175462329	ENSG00000115935.19	1.48222
intron_2_190310796_190319716	0.133614	Heart_Left_Ventricle	0.914779	HIBCH	intron_2_191175522_191184442	ENSG00000198130.16	-1.5
intron_2_200897214_200899385	0.135044	Heart_Left_Ventricle	0.914779	NIF3L1	intron_2_201761937_201764108	ENSG00000196290.17	1.49451
intron_2_233542363_233549101	0.135262	Heart_Left_Ventricle	0.914779	USP40	intron_2_234451009_234457747	ENSG00000085982.16	-1.49367
intron_2_97699136_97701154	0.138609	Heart_Left_Ventricle	0.914779	C2orf92	intron_2_98315599_98317617	ENSG00000228486.11	-1.48099
intron_2_97772424_97775843	0.136998	Heart_Left_Ventricle	0.914779	TMEM131	intron_2_98388887_98392306	ENSG00000075568.17	-1.48706
intron_3_11807895_11808335	0.136474	Heart_Left_Ventricle	0.914779	TAMM41	intron_3_11849369_11849809	ENSG00000144559.11	-1.48905
intron_3_119488987_119490551	0.134452	Heart_Left_Ventricle	0.914779	POGLUT1	intron_3_119207834_119209398	ENSG00000163389.12	-1.49677
intron_3_132682818_132683399	0.136453	Heart_Left_Ventricle	0.914779	NPHP3-ACAD11	intron_3_132401662_132402243	ENSG00000274810.4	1.48913
intron_3_132682818_132683399	0.136453	Heart_Left_Ventricle	0.914779	NPHP3	intron_3_132401662_132402243	ENSG00000113971.21	1.48913
intron_3_157150381_157151486	0.137312	Heart_Left_Ventricle	0.914779	CCNL1	intron_3_156868170_156869275	ENSG00000163660.12	1.48588
intron_3_16222758_16227354	0.135588	Heart_Left_Ventricle	0.914779	GALNT15	intron_3_16264265_16268861	ENSG00000131386.20	1.49242
intron_3_44975476_44989140	0.134404	Heart_Left_Ventricle	0.914779	EXOSC7	intron_3_45016968_45030632	ENSG00000075914.13	-1.49696
intron_3_98501520_98517052	0.136885	Heart_Left_Ventricle	0.914779	CLDND1	intron_3_98220364_98235896	ENSG00000080822.17	1.48749
intron_3_9943515_9944365	0.137229	Heart_Left_Ventricle	0.914779	CRELD1	intron_3_9985199_9986049	ENSG00000163703.20	-1.48619
intron_3_9943515_9944365	0.137229	Heart_Left_Ventricle	0.914779	ENSG00000288550	intron_3_9985199_9986049	ENSG00000288550.3	-1.48619
intron_3_9944095_9944365	0.137229	Heart_Left_Ventricle	0.914779	CRELD1	intron_3_9985779_9986049	ENSG00000163703.20	1.48619
intron_4_1001563_1001679	0.138581	Heart_Left_Ventricle	0.914779	IDUA	intron_4_995351_995467	ENSG00000127415.13	-1.4811
intron_4_112263086_112265009	0.138519	Heart_Left_Ventricle	0.914779	AP1AR	intron_4_113184242_113186165	ENSG00000138660.12	-1.48133
intron_4_26861369_26919504	0.137684	Heart_Left_Ventricle	0.914779	STIM2	intron_4_26862991_26921126	ENSG00000109689.20	-1.48447
intron_4_42465076_42485496	0.133614	Heart_Left_Ventricle	0.914779	ATP8A1	intron_4_42467093_42487513	ENSG00000124406.17	1.5
intron_4_7043849_7054062	0.138311	Heart_Left_Ventricle	0.914779	TADA2B	intron_4_7045576_7055789	ENSG00000173011.12	1.48211
intron_5_112976986_112985835	0.135398	Heart_Left_Ventricle	0.914779	DCP2	intron_5_112312683_112321532	ENSG00000172795.17	-1.49315
intron_5_21461866_21491321	0.137398	Heart_Left_Ventricle	0.914779	GUSBP1	intron_5_21461975_21491430	ENSG00000291102.1	-1.48555
intron_5_21461866_21491321	0.137398	Heart_Left_Ventricle	0.914779	GUSBP1	intron_5_21461975_21491430	ENSG00000183666.20	-1.48555
intron_6_123503901_123512303	0.134504	Heart_Left_Ventricle	0.914779	TRDN	intron_6_123825046_123833448	ENSG00000186439.14	1.49657
intron_6_127280340_127282287	0.13541	Heart_Left_Ventricle	0.914779	RNF146	intron_6_127601485_127603432	ENSG00000118518.17	1.4931
intron_6_145893393_145894150	0.136712	Heart_Left_Ventricle	0.914779	SHPRH	intron_6_146214529_146215286	ENSG00000146414.17	1.48815
intron_6_151433230_151436420	0.137075	Heart_Left_Ventricle	0.914779	RMND1	intron_6_151754365_151757555	ENSG00000155906.20	-1.48677
intron_6_151436554_151452016	0.138345	Heart_Left_Ventricle	0.914779	RMND1	intron_6_151757689_151773151	ENSG00000155906.20	-1.48198
intron_6_167024894_167026547	0.138406	Heart_Left_Ventricle	0.914779	CEP43	intron_6_167438382_167440035	ENSG00000213066.14	-1.48175
intron_6_167024894_167026547	0.138406	Heart_Left_Ventricle	0.914779	ENSG00000272980	intron_6_167438382_167440035	ENSG00000272980.5	-1.48175
intron_6_167925091_167943129	0.136796	Heart_Left_Ventricle	0.914779	AFDN	intron_6_168325771_168343809	ENSG00000130396.22	1.48783
intron_6_96891391_96896744	0.136274	Heart_Left_Ventricle	0.914779	NDUFAF4	intron_6_97339267_97344620	ENSG00000123545.6	1.48981
intron_7_139340619_139345501	0.137763	Heart_Left_Ventricle	0.914779	FMC1	intron_7_139025365_139030247	ENSG00000164898.13	1.48417
intron_7_5741815_5752846	0.134417	Heart_Left_Ventricle	0.914779	RNF216	intron_7_5781446_5792477	ENSG00000011275.19	1.49691
intron_7_64831076_64831451	0.134549	Heart_Left_Ventricle	0.914779	ZNF138	intron_7_64291454_64291829	ENSG00000197008.10	-1.4964
intron_7_6577498_6578501	0.134488	Heart_Left_Ventricle	0.914779	ZDHHC4	intron_7_6617129_6618132	ENSG00000136247.15	1.49664
intron_8_143791440_143791876	0.137485	Heart_Left_Ventricle	0.914779	SCRIB	intron_8_144873610_144874046	ENSG00000180900.20	-1.48522
intron_8_143791440_143791991	0.137485	Heart_Left_Ventricle	0.914779	SCRIB	intron_8_144873610_144874161	ENSG00000180900.20	-1.48522
intron_8_143791913_143791991	0.137485	Heart_Left_Ventricle	0.914779	SCRIB	intron_8_144874083_144874161	ENSG00000180900.20	1.48522
intron_8_18075587_18084676	0.134331	Heart_Left_Ventricle	0.914779	ASAH1	intron_8_17933096_17942185	ENSG00000104763.20	1.49724
intron_8_230170_230804	0.136969	Heart_Left_Ventricle	0.914779	RPL23AP53	intron_8_180170_180804	ENSG00000223508.5	-1.48717
intron_8_98212501_98222479	0.136377	Heart_Left_Ventricle	0.914779	NIPAL2	intron_8_99224729_99234707	ENSG00000104361.10	-1.48942
intron_9_100442356_100450557	0.135059	Heart_Left_Ventricle	0.914779	MSANTD3	intron_9_103204638_103212839	ENSG00000066697.15	1.49444
intron_9_131192292_131195233	0.136353	Heart_Left_Ventricle	0.914779	NUP214	intron_9_134067679_134070620	ENSG00000126883.19	-1.48951
intron_9_131476535_131477744	0.138269	Heart_Left_Ventricle	0.914779	PRRC2B	intron_9_134351922_134353131	ENSG00000288701.1	-1.48227
intron_9_131483445_131484686	0.138269	Heart_Left_Ventricle	0.914779	PRRC2B	intron_9_134358832_134360073	ENSG00000288701.1	1.48227
intron_9_2161035_2161686	0.136701	Heart_Left_Ventricle	0.914779	SMARCA2	intron_9_2161035_2161686	ENSG00000080503.25	1.48819
intron_9_27018687_27029025	0.133614	Heart_Left_Ventricle	0.914779	IFT74	intron_9_27018685_27029023	ENSG00000096872.17	-1.5
intron_10_97478389_97480241	0.190637	Brain_Cortex	0.914781	MMS19	intron_10_99238146_99239998	ENSG00000155229.21	-1.3087
intron_3_49488745_49510419	0.171064	Thyroid	0.914783	DAG1	intron_3_49526178_49547852	ENSG00000173402.13	1.36879
intron_17_16348685_16349140	0.217423	Breast_Mammary_Tissue	0.914792	CENPV	intron_17_16251999_16252454	ENSG00000166582.11	1.23341
intron_19_51873706_51877282	0.217401	Breast_Mammary_Tissue	0.914792	ZNF577	intron_19_52376959_52380535	ENSG00000161551.15	1.23347
intron_1_156199721_156199835	0.217349	Breast_Mammary_Tissue	0.914792	SLC25A44	intron_1_156169512_156169626	ENSG00000160785.14	1.23361
intron_2_157538703_157541090	0.217395	Breast_Mammary_Tissue	0.914792	ACVR1C	intron_2_158395215_158397602	ENSG00000123612.16	1.23349
intron_10_76319212_76324401	0.185659	Artery_Aorta	0.914803	LRMDA	intron_10_78078970_78084159	ENSG00000148655.15	-1.32353
intron_14_24151992_24155157	0.185659	Artery_Aorta	0.914803	ENSG00000259529	intron_14_24621201_24624366	ENSG00000259529.2	-1.32353
intron_14_24151992_24155157	0.185659	Artery_Aorta	0.914803	RNF31	intron_14_24621201_24624366	ENSG00000092098.18	-1.32353
intron_16_89146049_89154090	0.185413	Artery_Aorta	0.914803	ACSF3	intron_16_89212457_89220498	ENSG00000176715.17	-1.32427
intron_19_35744738_35745125	0.185647	Artery_Aorta	0.914803	ENSG00000267120	intron_19_36235639_36236026	ENSG00000267120.3	-1.32357
intron_19_35744738_35745125	0.185647	Artery_Aorta	0.914803	U2AF1L4	intron_19_36235639_36236026	ENSG00000161265.15	-1.32357
intron_1_183954838_183963901	0.185758	Artery_Aorta	0.914803	COLGALT2	intron_1_183923972_183933035	ENSG00000198756.12	1.32323
intron_1_203076076_203076480	0.185395	Artery_Aorta	0.914803	PPFIA4	intron_1_203045204_203045608	ENSG00000143847.16	1.32432
intron_1_6462970_6463072	0.185579	Artery_Aorta	0.914803	TNFRSF25	intron_1_6523030_6523132	ENSG00000215788.11	1.32377
intron_1_78620571_78627906	0.185589	Artery_Aorta	0.914803	IFI44L	intron_1_79086256_79093591	ENSG00000137959.17	1.32374
intron_21_33436992_33439214	0.185659	Artery_Aorta	0.914803	TMEM50B	intron_21_34809299_34811521	ENSG00000142188.17	-1.32353
intron_2_99171646_99173414	0.18512	Artery_Aorta	0.914803	MITD1	intron_2_99788109_99789877	ENSG00000158411.11	1.32515
intron_3_123116298_123124066	0.185718	Artery_Aorta	0.914803	PDIA5	intron_3_122835145_122842913	ENSG00000065485.20	1.32335
intron_3_24494491_24499532	0.185643	Artery_Aorta	0.914803	THRB-AS1	intron_3_24535982_24541023	ENSG00000228791.8	-1.32358
intron_3_49975392_50048245	0.185324	Artery_Aorta	0.914803	RBM6	intron_3_50012825_50085678	ENSG00000004534.15	1.32454
intron_3_9397977_9424467	0.185052	Artery_Aorta	0.914803	SETD5	intron_3_9439661_9466151	ENSG00000168137.20	-1.32536
intron_5_148402145_148402348	0.185171	Artery_Aorta	0.914803	FBXO38	intron_5_147781708_147781911	ENSG00000145868.17	-1.325
intron_5_154834728_154834843	0.185342	Artery_Aorta	0.914803	FAXDC2	intron_5_154214288_154214403	ENSG00000170271.11	1.32448
intron_6_75622858_75623900	0.185503	Artery_Aorta	0.914803	SENP6	intron_6_76332574_76333616	ENSG00000112701.18	-1.324
intron_7_100353123_100355143	0.185223	Artery_Aorta	0.914803	PILRB	intron_7_99950746_99952766	ENSG00000121716.21	-1.32484
intron_7_107901817_107902325	0.185589	Artery_Aorta	0.914803	DLD	intron_7_107542262_107542770	ENSG00000091140.15	1.32374
intron_7_7673453_7676102	0.185291	Artery_Aorta	0.914803	UMAD1	intron_7_7713084_7715733	ENSG00000219545.12	-1.32464
intron_7_7673453_7801670	0.185291	Artery_Aorta	0.914803	ENSG00000283549	intron_7_7713084_7841301	ENSG00000283549.1	1.32464
intron_7_7673453_7801670	0.185291	Artery_Aorta	0.914803	UMAD1	intron_7_7713084_7841301	ENSG00000219545.12	1.32464
intron_9_99015566_99015976	0.185348	Artery_Aorta	0.914803	COL15A1	intron_9_101777848_101778258	ENSG00000204291.11	-1.32447
intron_6_38061775_38116572	0.190525	Artery_Tibial	0.914807	ZFAND3	intron_6_38029551_38084348	ENSG00000156639.12	1.30903
intron_14_74048074_74048346	0.170016	Artery_Coronary	0.91482	BBOF1	intron_14_74514777_74515049	ENSG00000119636.16	1.37215
intron_14_92741179_92748489	0.169895	Artery_Coronary	0.91482	LGMN	intron_14_93207524_93214834	ENSG00000100600.15	-1.37254
intron_17_29122253_29140340	0.169982	Artery_Coronary	0.91482	MYO18A	intron_17_27449271_27467358	ENSG00000196535.20	-1.37226
intron_17_29122253_29165942	0.169982	Artery_Coronary	0.91482	MYO18A	intron_17_27449271_27492960	ENSG00000196535.20	-1.37226
intron_1_30964910_30965982	0.169982	Artery_Coronary	0.91482	PUM1	intron_1_31437757_31438829	ENSG00000134644.16	-1.37226
intron_1_62051058_62079450	0.169673	Artery_Coronary	0.91482	PATJ	intron_1_62516730_62545122	ENSG00000132849.22	-1.37325
intron_22_50199328_50200076	0.169559	Artery_Coronary	0.91482	TRABD-AS1	intron_22_50637757_50638505	ENSG00000273253.2	1.37362
intron_22_50258301_50261167	0.169697	Artery_Coronary	0.91482	MAPK12	intron_22_50696730_50699596	ENSG00000188130.14	1.37318
intron_2_25239215_25240302	0.16954	Artery_Coronary	0.91482	DNMT3A	intron_2_25462084_25463171	ENSG00000119772.19	-1.37368
intron_2_42770186_42770493	0.169937	Artery_Coronary	0.91482	HAAO	intron_2_42997326_42997633	ENSG00000162882.15	-1.37241
intron_2_42770582_42783314	0.169937	Artery_Coronary	0.91482	HAAO	intron_2_42997722_43010454	ENSG00000162882.15	1.37241
intron_4_86888275_86890048	0.169481	Artery_Coronary	0.91482	C4orf36	intron_4_87809428_87811201	ENSG00000163633.12	1.37387
intron_5_150756487_150758859	0.169968	Artery_Coronary	0.91482	DCTN4	intron_5_150136049_150138421	ENSG00000132912.13	1.37231
intron_8_38264604_38266141	0.16992	Artery_Coronary	0.91482	PLPP5	intron_8_38122122_38123659	ENSG00000147535.17	1.37246
intron_8_38264949_38266141	0.16992	Artery_Coronary	0.91482	PLPP5	intron_8_38122467_38123659	ENSG00000147535.17	-1.37246
intron_9_123452347_123454739	0.169771	Artery_Coronary	0.91482	DENND1A	intron_9_126214626_126217018	ENSG00000119522.18	1.37294
intron_9_91214425_91217277	0.169855	Artery_Coronary	0.91482	AUH	intron_9_93976707_93979559	ENSG00000148090.12	-1.37267
intron_5_96803943_96807860	0.170427	Skin_Sun_Exposed_Lower_leg	0.914829	ERAP1	intron_5_96139646_96143563	ENSG00000164307.13	-1.37083
intron_11_71501426_71503090	0.242864	Brain_Cerebellar_Hemisphere	0.914838	NADSYN1	intron_11_71212472_71214136	ENSG00000172890.13	-1.16786
intron_1_23865625_23867898	0.243133	Brain_Cerebellar_Hemisphere	0.914838	FUCA1	intron_1_24192115_24194388	ENSG00000179163.12	1.16719
intron_1_77779736_77783238	0.242856	Brain_Cerebellar_Hemisphere	0.914838	MIGA1	intron_1_78245421_78248923	ENSG00000180488.16	1.16788
intron_20_35498716_35500049	0.242837	Brain_Cerebellar_Hemisphere	0.914838	CEP250	intron_20_34086545_34087878	ENSG00000126001.17	1.16793
intron_2_61163232_61164354	0.242854	Brain_Cerebellar_Hemisphere	0.914838	C2orf74	intron_2_61390367_61391489	ENSG00000237651.8	1.16788
intron_2_61163232_61164354	0.242854	Brain_Cerebellar_Hemisphere	0.914838	ENSG00000274769	intron_2_61390367_61391489	ENSG00000274769.1	1.16788
intron_3_126026479_126033607	0.243345	Brain_Cerebellar_Hemisphere	0.914838	SLC41A3	intron_3_125745322_125752450	ENSG00000114544.17	1.16667
intron_3_126033678_126050898	0.243345	Brain_Cerebellar_Hemisphere	0.914838	SLC41A3	intron_3_125752521_125769741	ENSG00000114544.17	-1.16667
intron_3_52397877_52398850	0.243192	Brain_Cerebellar_Hemisphere	0.914838	DNAH1	intron_3_52431893_52432866	ENSG00000114841.18	-1.16705
intron_5_180571432_180573988	0.243338	Brain_Cerebellar_Hemisphere	0.914838	CNOT6	intron_5_179998432_180000988	ENSG00000113300.13	1.16668
intron_6_112076112_112076322	0.243345	Brain_Cerebellar_Hemisphere	0.914838	TUBE1	intron_6_112397315_112397525	ENSG00000074935.14	-1.16667
intron_6_112076509_112079633	0.243345	Brain_Cerebellar_Hemisphere	0.914838	TUBE1	intron_6_112397712_112400836	ENSG00000074935.14	-1.16667
intron_6_112081207_112084189	0.243345	Brain_Cerebellar_Hemisphere	0.914838	TUBE1	intron_6_112402410_112405392	ENSG00000074935.14	-1.16667
intron_6_112081207_112086556	0.243345	Brain_Cerebellar_Hemisphere	0.914838	TUBE1	intron_6_112402410_112407759	ENSG00000074935.14	1.16667
intron_6_33287505_33287614	0.243345	Brain_Cerebellar_Hemisphere	0.914838	WDR46	intron_6_33255282_33255391	ENSG00000227057.10	-1.16667
intron_9_128845411_128846680	0.243345	Brain_Cerebellar_Hemisphere	0.914838	ENSG00000286112	intron_9_131607690_131608959	ENSG00000286112.1	-1.16667
intron_9_128845411_128846680	0.243345	Brain_Cerebellar_Hemisphere	0.914838	KYAT1	intron_9_131607690_131608959	ENSG00000171097.14	-1.16667
intron_12_80845939_80848099	0.215794	Esophagus_Muscularis	0.914848	LIN7A	intron_12_81239718_81241878	ENSG00000111052.8	-1.23779
intron_12_80845939_80848251	0.215794	Esophagus_Muscularis	0.914848	LIN7A	intron_12_81239718_81242030	ENSG00000111052.8	1.23779
intron_15_85662453_85664563	0.215738	Esophagus_Muscularis	0.914848	AKAP13	intron_15_86205684_86207794	ENSG00000170776.22	1.23794
intron_17_81985607_82009037	0.21568	Esophagus_Muscularis	0.914848	ASPSCR1	intron_17_79943483_79966913	ENSG00000169696.16	-1.2381
intron_19_19199234_19201649	0.21569	Esophagus_Muscularis	0.914848	RFXANK	intron_19_19310043_19312458	ENSG00000064490.14	1.23807
intron_1_178869223_178870741	0.215599	Esophagus_Muscularis	0.914848	ANGPTL1	intron_1_178838358_178839876	ENSG00000116194.13	-1.23832
intron_1_88887367_88891483	0.215788	Esophagus_Muscularis	0.914848	GTF2B	intron_1_89353050_89357166	ENSG00000137947.12	1.2378
intron_3_171738082_171810399	0.215598	Esophagus_Muscularis	0.914848	PLD1	intron_3_171455872_171528189	ENSG00000075651.17	1.23832
intron_5_128177152_128178567	0.215788	Esophagus_Muscularis	0.914848	SLC12A2	intron_5_127512844_127514259	ENSG00000064651.14	1.2378
intron_5_154820472_154821260	0.215648	Esophagus_Muscularis	0.914848	FAXDC2	intron_5_154200032_154200820	ENSG00000170271.11	-1.23818
intron_9_7049200_7103685	0.215564	Esophagus_Muscularis	0.914848	KDM4C	intron_9_7049200_7103685	ENSG00000107077.19	1.23841
intron_15_92151014_92162756	0.217494	Breast_Mammary_Tissue	0.914852	SLCO3A1	intron_15_92694244_92705986	ENSG00000176463.14	1.23322
intron_18_79718016_79728907	0.217809	Breast_Mammary_Tissue	0.914852	CTDP1	intron_18_77478016_77488907	ENSG00000060069.18	-1.23237
intron_1_228378006_228378271	0.217762	Breast_Mammary_Tissue	0.914852	OBSCN	intron_1_228565707_228565972	ENSG00000154358.23	1.2325
intron_20_62312050_62312173	0.217828	Breast_Mammary_Tissue	0.914852	LAMA5	intron_20_60887106_60887229	ENSG00000130702.15	-1.23232
intron_22_46043699_46044609	0.217679	Breast_Mammary_Tissue	0.914852	LINC00899	intron_22_46439579_46440489	ENSG00000231711.2	-1.23272
intron_2_182842543_182858786	0.217768	Breast_Mammary_Tissue	0.914852	FRZB	intron_2_183707271_183723514	ENSG00000162998.5	-1.23248
intron_3_179327631_179328283	0.217544	Breast_Mammary_Tissue	0.914852	ZNF639	intron_3_179045419_179046071	ENSG00000121864.10	-1.23308
intron_6_125248383_125262834	0.217483	Breast_Mammary_Tissue	0.914852	TPD52L1	intron_6_125569529_125583980	ENSG00000111907.21	-1.23325
intron_6_167003811_167004264	0.217761	Breast_Mammary_Tissue	0.914852	CEP43	intron_6_167417299_167417752	ENSG00000213066.14	-1.2325
intron_6_167003811_167004264	0.217761	Breast_Mammary_Tissue	0.914852	ENSG00000272980	intron_6_167417299_167417752	ENSG00000272980.5	-1.2325
intron_7_29924115_29926452	0.217821	Breast_Mammary_Tissue	0.914852	SCRN1	intron_7_29963731_29966068	ENSG00000136193.17	1.23234
intron_7_51083228_51085166	0.217729	Breast_Mammary_Tissue	0.914852	COBL	intron_7_51150925_51152863	ENSG00000106078.19	-1.23259
intron_8_132000998_132001759	0.217802	Breast_Mammary_Tissue	0.914852	EFR3A	intron_8_133013245_133014006	ENSG00000132294.15	1.23239
intron_8_61638003_61642888	0.217516	Breast_Mammary_Tissue	0.914852	ASPH	intron_8_62550562_62555447	ENSG00000198363.18	1.23316
intron_8_97979008_97994480	0.217666	Breast_Mammary_Tissue	0.914852	MATN2	intron_8_98991236_99006708	ENSG00000132561.14	-1.23276
intron_9_120869945_120870443	0.217802	Breast_Mammary_Tissue	0.914852	PHF19	intron_9_123632223_123632721	ENSG00000119403.15	-1.23239
intron_14_104742002_104743067	0.21598	Lung	0.914854	ADSS1	intron_14_105208339_105209404	ENSG00000185100.11	-1.23729
intron_10_97478389_97480241	0.190637	Artery_Tibial	0.91486	MMS19	intron_10_99238146_99239998	ENSG00000155229.21	-1.3087
intron_12_8940869_8942416	0.190594	Artery_Tibial	0.91486	M6PR	intron_12_9093465_9095012	ENSG00000003056.8	-1.30882
intron_2_190296953_190310754	0.243412	smultixcan	0.914863	HIBCH	intron_2_191161679_191175480	ENSG00000198130.16	1.11272
intron_2_237760205_237762603	0.185801	Artery_Aorta	0.914873	LRRFIP1	intron_2_238668848_238671246	ENSG00000124831.20	-1.3231
intron_12_48345474_48347252	0.15983	Brain_Amygdala	0.914876	ZNF641	intron_12_48739257_48741035	ENSG00000167528.13	-1.40564
intron_1_227051985_227069777	0.159856	Brain_Amygdala	0.914876	CDC42BPA	intron_1_227239686_227257478	ENSG00000143776.20	1.40556
intron_15_25095828_25097321	0.167722	Small_Intestine_Terminal_Ileum	0.914878	SNHG14	intron_15_25340975_25342468	ENSG00000224078.15	1.37956
intron_17_82093771_82095320	0.167722	Small_Intestine_Terminal_Ileum	0.914878	FASN	intron_17_80051647_80053196	ENSG00000169710.9	1.37956
intron_22_37232918_37241587	0.167722	Small_Intestine_Terminal_Ileum	0.914878	RAC2	intron_22_37628958_37637627	ENSG00000128340.16	1.37956
intron_14_59473090_59475869	0.215832	Esophagus_Muscularis	0.914889	L3HYPDH	intron_14_59939808_59942587	ENSG00000126790.12	-1.23769
intron_10_101583681_101584602	0.170698	Skin_Sun_Exposed_Lower_leg	0.91489	POLL	intron_10_103343438_103344359	ENSG00000166169.17	1.36996
intron_11_108841476_108852153	0.170823	Skin_Sun_Exposed_Lower_leg	0.91489	DDX10	intron_11_108712203_108722880	ENSG00000178105.12	-1.36957
intron_15_42515192_42528327	0.17062	Skin_Sun_Exposed_Lower_leg	0.91489	ENSG00000261684	intron_15_42807390_42820525	ENSG00000261684.2	1.37021
intron_15_42515192_42528327	0.17062	Skin_Sun_Exposed_Lower_leg	0.91489	ENSG00000285942	intron_15_42807390_42820525	ENSG00000285942.1	1.37021
intron_16_1210493_1210583	0.170846	Skin_Sun_Exposed_Lower_leg	0.91489	CACNA1H	intron_16_1260493_1260583	ENSG00000196557.13	-1.36949
intron_18_56816144_56879944	0.170635	Skin_Sun_Exposed_Lower_leg	0.91489	WDR7	intron_18_54483375_54547175	ENSG00000091157.15	-1.37017
intron_19_15854836_15862912	0.170599	Skin_Sun_Exposed_Lower_leg	0.91489	CLEC4OP	intron_19_15965646_15973722	ENSG00000291059.1	1.37028
intron_1_243613739_243615096	0.170646	Skin_Sun_Exposed_Lower_leg	0.91489	AKT3	intron_1_243777041_243778398	ENSG00000117020.19	-1.37013
intron_1_247202080_247210691	0.170635	Skin_Sun_Exposed_Lower_leg	0.91489	ENSG00000290683	intron_1_247365382_247373993	ENSG00000290683.1	-1.37017
intron_20_35474852_35475502	0.170782	Skin_Sun_Exposed_Lower_leg	0.91489	CEP250	intron_20_34062677_34063327	ENSG00000126001.17	-1.3697
intron_20_35475646_35476449	0.170782	Skin_Sun_Exposed_Lower_leg	0.91489	CEP250	intron_20_34063471_34064274	ENSG00000126001.17	1.3697
intron_21_29329693_29597570	0.170823	Skin_Sun_Exposed_Lower_leg	0.91489	BACH1	intron_21_30702014_30969890	ENSG00000156273.16	-1.36957
intron_22_21684913_21686483	0.170627	Skin_Sun_Exposed_Lower_leg	0.91489	PPIL2	intron_22_22039202_22040772	ENSG00000100023.20	1.37019
intron_22_21685726_21686483	0.170627	Skin_Sun_Exposed_Lower_leg	0.91489	PPIL2	intron_22_22040015_22040772	ENSG00000100023.20	-1.37019
intron_22_41795542_41795735	0.17079	Skin_Sun_Exposed_Lower_leg	0.91489	MEI1	intron_22_42191546_42191739	ENSG00000167077.13	1.36967
intron_3_111979203_111981784	0.170705	Skin_Sun_Exposed_Lower_leg	0.91489	ABHD10	intron_3_111698050_111700631	ENSG00000144827.9	-1.36994
intron_11_71791819_71796017	0.190852	Brain_Cortex	0.914894	ENSG00000291186	intron_11_71502865_71507063	ENSG00000291186.1	1.30806
intron_17_80211011_80212071	0.190848	Brain_Cortex	0.914894	SGSH	intron_17_78184810_78185870	ENSG00000181523.13	-1.30807
intron_19_40725439_40729202	0.190778	Brain_Cortex	0.914894	ITPKC	intron_19_41231344_41235107	ENSG00000086544.4	-1.30828
intron_21_46285394_46285699	0.190799	Brain_Cortex	0.914894	MCM3AP	intron_21_47705308_47705613	ENSG00000160294.11	-1.30822
intron_21_46285394_46285803	0.190799	Brain_Cortex	0.914894	MCM3AP	intron_21_47705308_47705717	ENSG00000160294.11	1.30822
intron_5_154820472_154821260	0.19086	Brain_Cortex	0.914894	FAXDC2	intron_5_154200032_154200820	ENSG00000170271.11	-1.30804
intron_5_148425701_148433424	0.200106	Esophagus_Gastroesophageal_Junction	0.914895	FBXO38	intron_5_147805264_147812987	ENSG00000145868.17	1.28125
intron_11_14080021_14135420	0.167799	Small_Intestine_Terminal_Ileum	0.9149	SPON1	intron_11_14101567_14156966	ENSG00000262655.4	-1.37931
intron_12_57783283_57783615	0.215407	Ovary	0.914904	ENSG00000257921	intron_12_58177066_58177398	ENSG00000257921.6	1.23884
intron_12_57783283_57783615	0.215407	Ovary	0.914904	TSFM	intron_12_58177066_58177398	ENSG00000123297.20	1.23884
intron_1_40758294_40762888	0.217187	Brain_Substantia_nigra	0.914909	NFYC	intron_1_41223966_41228560	ENSG00000066136.21	1.23404
intron_6_84155510_84160812	0.218503	Prostate	0.914917	CEP162	intron_6_84865229_84870531	ENSG00000135315.12	-1.23052
intron_10_67891554_67906163	0.215594	Pancreas	0.914922	SIRT1	intron_10_69651312_69665920	ENSG00000096717.12	-1.23833
intron_10_69867805_69872184	0.246907	Brain_Cerebellum	0.914923	COL13A1	intron_10_71627561_71631940	ENSG00000197467.17	1.15789
intron_11_6548402_6548645	0.246907	Brain_Cerebellum	0.914923	DNHD1	intron_11_6569632_6569875	ENSG00000179532.13	1.15789
intron_14_20351122_20352245	0.246907	Brain_Cerebellum	0.914923	PARP2	intron_14_20819281_20820404	ENSG00000129484.14	1.15789
intron_17_7907488_7907601	0.246907	Brain_Cerebellum	0.914923	CHD3	intron_17_7810806_7810919	ENSG00000170004.19	1.15789
intron_1_230679052_230683574	0.246897	Brain_Cerebellum	0.914923	COG2	intron_1_230814798_230819320	ENSG00000135775.14	-1.15792
intron_5_177953292_177957609	0.246748	Brain_Cerebellum	0.914923	ENSG00000249684	intron_5_177380293_177384610	ENSG00000249684.6	1.15828
intron_5_251468_254393	0.246815	Brain_Cerebellum	0.914923	ENSG00000286001	intron_5_251583_254508	ENSG00000286001.1	-1.15812
intron_5_251468_254393	0.246815	Brain_Cerebellum	0.914923	SDHA	intron_5_251583_254508	ENSG00000073578.18	-1.15812
intron_7_150370884_150371228	0.246753	Brain_Cerebellum	0.914923	REPIN1	intron_7_150067973_150068317	ENSG00000214022.12	-1.15827
intron_7_150370884_150371231	0.246753	Brain_Cerebellum	0.914923	REPIN1	intron_7_150067973_150068320	ENSG00000214022.12	-1.15827
intron_10_29486557_29487163	0.224496	Adipose_Subcutaneous	0.914929	SVIL	intron_10_29775486_29776092	ENSG00000197321.16	1.21466
intron_11_64352386_64352744	0.225011	Adipose_Subcutaneous	0.914929	CCDC88B	intron_11_64119858_64120216	ENSG00000168071.22	1.21331
intron_11_77211337_77211821	0.224534	Adipose_Subcutaneous	0.914929	MYO7A	intron_11_76922382_76922866	ENSG00000137474.23	1.21456
intron_12_56300187_56314529	0.225044	Adipose_Subcutaneous	0.914929	CNPY2-AS1	intron_12_56693971_56708313	ENSG00000257303.4	-1.21323
intron_14_64490540_64504487	0.225002	Adipose_Subcutaneous	0.914929	ZBTB25	intron_14_64957258_64971205	ENSG00000089775.12	1.21333
intron_14_64504946_64511249	0.225002	Adipose_Subcutaneous	0.914929	ZBTB1	intron_14_64971664_64977967	ENSG00000126804.14	1.21333
intron_17_45397228_45397949	0.224714	Adipose_Subcutaneous	0.914929	ARHGAP27	intron_17_43474594_43475315	ENSG00000159314.13	-1.21409
intron_17_78787658_78798400	0.224969	Adipose_Subcutaneous	0.914929	USP36	intron_17_76783740_76794482	ENSG00000055483.20	-1.21342
intron_18_79973856_79976718	0.224506	Adipose_Subcutaneous	0.914929	TXNL4A	intron_18_77733856_77736718	ENSG00000141759.15	1.21463
intron_19_48151336_48153872	0.224544	Adipose_Subcutaneous	0.914929	LIG1	intron_19_48654593_48657129	ENSG00000105486.15	1.21453
intron_19_48151339_48153872	0.224544	Adipose_Subcutaneous	0.914929	LIG1	intron_19_48654596_48657129	ENSG00000105486.15	1.21453
intron_1_246621634_246631894	0.22504	Adipose_Subcutaneous	0.914929	CNST	intron_1_246784936_246795196	ENSG00000162852.14	1.21324
intron_20_57391818_57392654	0.224639	Adipose_Subcutaneous	0.914929	RBM38	intron_20_55966874_55967710	ENSG00000132819.17	-1.21429
intron_22_50267482_50267569	0.225086	Adipose_Subcutaneous	0.914929	MAPK11	intron_22_50705911_50705998	ENSG00000185386.15	-1.21311
intron_22_50267482_50267820	0.225086	Adipose_Subcutaneous	0.914929	MAPK11	intron_22_50705911_50706249	ENSG00000185386.15	1.21311
intron_22_50267949_50270177	0.225086	Adipose_Subcutaneous	0.914929	MAPK11	intron_22_50706378_50708606	ENSG00000185386.15	1.21311
intron_6_167000113_167003193	0.224914	Adipose_Subcutaneous	0.914929	CEP43	intron_6_167413601_167416681	ENSG00000213066.14	-1.21357
intron_6_167000113_167003193	0.224914	Adipose_Subcutaneous	0.914929	ENSG00000272980	intron_6_167413601_167416681	ENSG00000272980.5	-1.21357
intron_7_156952598_156954103	0.224639	Adipose_Subcutaneous	0.914929	NOM1	intron_7_156745292_156746797	ENSG00000146909.8	-1.21429
intron_7_44761905_44762881	0.224859	Adipose_Subcutaneous	0.914929	ZMIZ2	intron_7_44801504_44802480	ENSG00000122515.16	1.21371
intron_17_43167250_43170126	0.180107	Colon_Sigmoid	0.914944	ENSG00000267002	intron_17_41319267_41322143	ENSG00000267002.4	1.34043
intron_17_43167262_43170126	0.180107	Colon_Sigmoid	0.914944	ENSG00000267002	intron_17_41319279_41322143	ENSG00000267002.4	1.34043
intron_17_50169104_50170143	0.180107	Colon_Sigmoid	0.914944	SGCA	intron_17_48246465_48247504	ENSG00000108823.17	1.34043
intron_19_19336187_19337170	0.180021	Colon_Sigmoid	0.914944	MAU2	intron_19_19446996_19447979	ENSG00000129933.21	1.34069
intron_2_9484550_9488147	0.180122	Colon_Sigmoid	0.914944	IAH1	intron_2_9624679_9628276	ENSG00000134330.19	-1.34038
intron_9_127817857_127818311	0.180057	Colon_Sigmoid	0.914944	ENSG00000225032	intron_9_130580136_130580590	ENSG00000225032.5	1.34058
intron_10_69240751_69243182	0.172288	Colon_Transverse	0.914952	HKDC1	intron_10_71000507_71002938	ENSG00000156510.13	1.36489
intron_11_118763306_118765209	0.172132	Colon_Transverse	0.914952	DDX6	intron_11_118634015_118635917	ENSG00000110367.14	1.36538
intron_12_54582131_54582732	0.172168	Colon_Transverse	0.914952	PPP1R1A	intron_12_54975915_54976516	ENSG00000135447.17	1.36527
intron_12_54582795_54583211	0.172168	Colon_Transverse	0.914952	PPP1R1A	intron_12_54976579_54976995	ENSG00000135447.17	1.36527
intron_12_8995288_9008975	0.172265	Colon_Transverse	0.914952	KLRG1	intron_12_9147884_9161571	ENSG00000139187.10	-1.36496
intron_17_48931717_48933205	0.172322	Colon_Transverse	0.914952	SNF8	intron_17_47009079_47010567	ENSG00000159210.10	-1.36478
intron_17_4998156_4999013	0.172042	Colon_Transverse	0.914952	KIF1C	intron_17_4901451_4902308	ENSG00000129250.12	1.36567
intron_17_4998156_4999850	0.172042	Colon_Transverse	0.914952	KIF1C	intron_17_4901451_4903145	ENSG00000129250.12	-1.36567
intron_17_7559702_7560049	0.172345	Colon_Transverse	0.914952	TNFSF13	intron_17_7463019_7463366	ENSG00000161955.17	1.36471
intron_19_12669233_12669354	0.171985	Colon_Transverse	0.914952	ENSG00000269590	intron_19_12780047_12780168	ENSG00000269590.1	-1.36585
intron_19_12669233_12669354	0.171985	Colon_Transverse	0.914952	ENSG00000285589	intron_19_12780047_12780168	ENSG00000285589.1	-1.36585
intron_19_12669233_12669354	0.171985	Colon_Transverse	0.914952	WDR83OS	intron_19_12780047_12780168	ENSG00000105583.11	-1.36585
intron_1_39848097_39850119	0.172052	Colon_Transverse	0.914952	TRIT1	intron_1_40313769_40315791	ENSG00000043514.17	-1.36564
intron_22_26718231_26721650	0.172296	Colon_Transverse	0.914952	MIATNB	intron_22_27114194_27117613	ENSG00000244625.7	-1.36486
intron_6_111574802_111576362	0.172202	Colon_Transverse	0.914952	TRAF3IP2-AS1	intron_6_111896005_111897565	ENSG00000231889.9	1.36516
intron_7_524280_524854	0.172255	Colon_Transverse	0.914952	PDGFA-DT	intron_7_563917_564491	ENSG00000223855.4	-1.36499
intron_2_203461925_203489584	0.180448	Minor_Salivary_Gland	0.914956	RAPH1	intron_2_204326648_204354307	ENSG00000173166.18	1.33938
intron_10_29686651_29735755	0.221806	Prostate	0.914957	SVIL	intron_10_29975580_30024684	ENSG00000197321.16	-1.22174
intron_10_29686651_29736685	0.22263	Prostate	0.914957	SVIL	intron_10_29975580_30025614	ENSG00000197321.16	1.21957
intron_11_104949777_104950925	0.222853	Prostate	0.914957	CASP4	intron_11_104820504_104821652	ENSG00000196954.14	1.21898
intron_11_10634071_10652025	0.220048	Prostate	0.914957	IRAG1	intron_11_10655618_10673572	ENSG00000072952.20	-1.2264
intron_11_294196_294321	0.219162	Prostate	0.914957	PGGHG	intron_11_294196_294321	ENSG00000142102.16	1.22876
intron_11_47172333_47172710	0.221406	Prostate	0.914957	ARFGAP2	intron_11_47193884_47194261	ENSG00000149182.15	-1.2228
intron_11_47270246_47273827	0.222731	Prostate	0.914957	MADD	intron_11_47291797_47295378	ENSG00000110514.20	-1.2193
intron_11_66625678_66626461	0.218881	Prostate	0.914957	RBM14	intron_11_66393149_66393932	ENSG00000239306.5	1.22951
intron_11_68915023_68917736	0.219009	Prostate	0.914957	IGHMBP2	intron_11_68682491_68685204	ENSG00000132740.10	-1.22917
intron_11_68917883_68929183	0.219009	Prostate	0.914957	IGHMBP2	intron_11_68685351_68696651	ENSG00000132740.10	1.22917
intron_11_68930434_68933299	0.219009	Prostate	0.914957	IGHMBP2	intron_11_68697902_68700767	ENSG00000132740.10	1.22917
intron_11_68938354_68938658	0.220968	Prostate	0.914957	IGHMBP2	intron_11_68705822_68706126	ENSG00000132740.10	1.22396
intron_12_122251099_122261261	0.219176	Prostate	0.914957	VPS33A	intron_12_122735646_122745808	ENSG00000139719.11	-1.22872
intron_12_123458216_123471092	0.221521	Prostate	0.914957	SNRNP35	intron_12_123942763_123955639	ENSG00000184209.15	-1.22249
intron_12_125136864_125142092	0.220952	Prostate	0.914957	AACS	intron_12_125621410_125626638	ENSG00000081760.17	-1.224
intron_12_52051568_52052496	0.221624	Prostate	0.914957	NR4A1	intron_12_52445352_52446280	ENSG00000123358.20	1.22222
intron_12_53670114_53672576	0.221369	Prostate	0.914957	ATP5MC2	intron_12_54063898_54066360	ENSG00000135390.21	-1.2229
intron_13_110903539_110906033	0.219481	Prostate	0.914957	ANKRD10	intron_13_111555886_111558380	ENSG00000088448.14	1.22791
intron_13_48053491_48077153	0.219191	Prostate	0.914957	MED4	intron_13_48627627_48651289	ENSG00000136146.15	-1.22868
intron_13_48077311_48079844	0.220648	Prostate	0.914957	MED4	intron_13_48651447_48653980	ENSG00000136146.15	1.22481
intron_13_49461162_49464021	0.219233	Prostate	0.914957	SETDB2	intron_13_50035298_50038157	ENSG00000136169.17	1.22857
intron_13_49993961_49997074	0.222813	Prostate	0.914957	DLEU2	intron_13_50568097_50571210	ENSG00000231607.15	1.21908
intron_13_99859049_99864818	0.21937	Prostate	0.914957	CLYBL	intron_13_100511303_100517072	ENSG00000125246.16	-1.22821
intron_14_101810036_101836169	0.221782	Prostate	0.914957	PPP2R5C	intron_14_102276373_102302506	ENSG00000078304.20	-1.2218
intron_14_101810036_101856686	0.221782	Prostate	0.914957	PPP2R5C	intron_14_102276373_102323023	ENSG00000078304.20	1.2218
intron_14_103561192_103562616	0.222252	Prostate	0.914957	BAG5	intron_14_104027529_104028953	ENSG00000166170.12	-1.22056
intron_14_104986854_104988943	0.219315	Prostate	0.914957	CLBA1	intron_14_105453191_105455280	ENSG00000140104.14	1.22835
intron_14_24332683_24332791	0.222853	Prostate	0.914957	ADCY4	intron_14_24801889_24801997	ENSG00000129467.14	-1.21898
intron_14_24332683_24332791	0.222853	Prostate	0.914957	ENSG00000258973	intron_14_24801889_24801997	ENSG00000258973.1	-1.21898
intron_14_64504946_64521487	0.219948	Prostate	0.914957	ZBTB1	intron_14_64971664_64988205	ENSG00000126804.14	-1.22667
intron_14_74007812_74011091	0.221782	Prostate	0.914957	ENTPD5	intron_14_74474515_74477794	ENSG00000187097.13	-1.2218
intron_15_66352955_66356639	0.220412	Prostate	0.914957	TIPIN	intron_15_66645293_66648977	ENSG00000075131.10	1.22543
intron_15_67202898_67203548	0.220681	Prostate	0.914957	AAGAB	intron_15_67495236_67495886	ENSG00000103591.13	-1.22472
intron_16_660161_660612	0.220094	Prostate	0.914957	WDR90	intron_16_710161_710612	ENSG00000161996.19	1.22628
intron_16_660714_661051	0.220094	Prostate	0.914957	WDR90	intron_16_710714_711051	ENSG00000161996.19	1.22628
intron_16_67543264_67543348	0.219653	Prostate	0.914957	RIPOR1	intron_16_67577167_67577251	ENSG00000039523.20	1.22745
intron_16_67543264_67543351	0.219653	Prostate	0.914957	RIPOR1	intron_16_67577167_67577254	ENSG00000039523.20	-1.22745
intron_16_88699732_88701262	0.222105	Prostate	0.914957	RNF166	intron_16_88766140_88767670	ENSG00000158717.11	-1.22095
intron_17_1483725_1484148	0.219534	Prostate	0.914957	MYO1C	intron_17_1387019_1387442	ENSG00000197879.17	1.22777
intron_17_37596341_37600363	0.223192	Prostate	0.914957	SYNRG	intron_17_35956388_35960410	ENSG00000275066.5	1.21809
intron_17_37596344_37600363	0.223192	Prostate	0.914957	SYNRG	intron_17_35956391_35960410	ENSG00000275066.5	-1.21809
intron_17_39908214_39908958	0.222242	Prostate	0.914957	GSDMB	intron_17_38064467_38065211	ENSG00000073605.19	1.22059
intron_17_43522226_43536412	0.221071	Prostate	0.914957	DHX8	intron_17_41599594_41613780	ENSG00000067596.12	1.22368
intron_17_47974448_47975023	0.219103	Prostate	0.914957	CDK5RAP3	intron_17_46051814_46052389	ENSG00000108465.15	-1.22892
intron_17_47974448_47975159	0.219103	Prostate	0.914957	CDK5RAP3	intron_17_46051814_46052525	ENSG00000108465.15	-1.22892
intron_17_47974448_47975159	0.219103	Prostate	0.914957	ENSG00000263798	intron_17_46051814_46052525	ENSG00000263798.2	-1.22892
intron_17_7246862_7247064	0.222519	Prostate	0.914957	CTDNEP1	intron_17_7150181_7150383	ENSG00000175826.12	1.21986
intron_17_7246862_7247064	0.222519	Prostate	0.914957	ENSG00000262302	intron_17_7150181_7150383	ENSG00000262302.1	1.21986
intron_17_76383529_76385451	0.218854	Prostate	0.914957	SPHK1	intron_17_74379610_74381532	ENSG00000176170.14	1.22958
intron_17_80204596_80205333	0.222053	Prostate	0.914957	ENSG00000262580	intron_17_78178395_78179132	ENSG00000262580.5	-1.22109
intron_17_81446830_81447036	0.221465	Prostate	0.914957	BAHCC1	intron_17_79413856_79414062	ENSG00000266074.11	-1.22264
intron_17_8267235_8267372	0.220497	Prostate	0.914957	PFAS	intron_17_8170553_8170690	ENSG00000178921.14	1.22521
intron_17_8289072_8289258	0.222058	Prostate	0.914957	RANGRF	intron_17_8192390_8192576	ENSG00000108961.14	-1.22107
intron_17_82929500_82930522	0.219338	Prostate	0.914957	TBCD	intron_17_80887376_80888398	ENSG00000141556.22	1.22829
intron_18_3262237_3272884	0.222519	Prostate	0.914957	MYL12B	intron_18_3262235_3272882	ENSG00000118680.14	-1.21986
intron_18_3262756_3272884	0.222519	Prostate	0.914957	MYL12B	intron_18_3262754_3272882	ENSG00000118680.14	1.21986
intron_18_79968183_79970440	0.22265	Prostate	0.914957	HSBP1L1	intron_18_77728183_77730440	ENSG00000226742.4	-1.21951
intron_19_33798390_33798671	0.219009	Prostate	0.914957	KCTD15	intron_19_34289295_34289576	ENSG00000153885.15	-1.22917
intron_19_42291466_42291558	0.220206	Prostate	0.914957	CIC	intron_19_42795618_42795710	ENSG00000079432.9	1.22598
intron_19_440932_460529	0.222093	Prostate	0.914957	SHC2	intron_19_440932_460529	ENSG00000129946.11	-1.22098
intron_19_48325610_48325991	0.221322	Prostate	0.914957	EMP3	intron_19_48828867_48829248	ENSG00000142227.11	-1.22302
intron_19_48325610_48326830	0.220389	Prostate	0.914957	EMP3	intron_19_48828867_48830087	ENSG00000142227.11	1.2255
intron_19_48326053_48326830	0.221322	Prostate	0.914957	EMP3	intron_19_48829310_48830087	ENSG00000142227.11	-1.22302
intron_1_113699799_113700794	0.219045	Prostate	0.914957	PHTF1	intron_1_114242421_114243416	ENSG00000116793.16	1.22907
intron_1_11950520_11952623	0.223049	Prostate	0.914957	PLOD1	intron_1_12010577_12012680	ENSG00000083444.17	-1.21846
intron_1_160244034_160262449	0.220094	Prostate	0.914957	DCAF8	intron_1_160213824_160232239	ENSG00000132716.19	-1.22628
intron_1_160353237_160353323	0.221952	Prostate	0.914957	NCSTN	intron_1_160323027_160323113	ENSG00000162736.18	-1.22135
intron_1_175000195_175004614	0.221906	Prostate	0.914957	CACYBP	intron_1_174969331_174973750	ENSG00000116161.18	-1.22148
intron_1_213071041_213077696	0.222204	Prostate	0.914957	RPS6KC1	intron_1_213244383_213251038	ENSG00000136643.12	-1.22069
intron_1_228305386_228306372	0.220575	Prostate	0.914957	OBSCN	intron_1_228493087_228494073	ENSG00000154358.23	1.225
intron_1_25247029_25267740	0.221334	Prostate	0.914957	RSRP1	intron_1_25573520_25594231	ENSG00000117616.18	-1.22299
intron_1_31346740_31348829	0.22184	Prostate	0.914957	ZCCHC17	intron_1_31819587_31821676	ENSG00000121766.16	1.22165
intron_1_35443028_35444161	0.220072	Prostate	0.914957	KIAA0319L	intron_1_35908629_35909762	ENSG00000142687.19	1.22634
intron_1_47334116_47368469	0.219233	Prostate	0.914957	CMPK1	intron_1_47799788_47834141	ENSG00000162368.15	-1.22857
intron_1_59346398_59378749	0.21972	Prostate	0.914957	FGGY	intron_1_59812070_59844421	ENSG00000172456.18	1.22727
intron_20_19799747_19871082	0.219901	Prostate	0.914957	RIN2	intron_20_19780391_19851726	ENSG00000132669.14	1.22679
intron_20_36194360_36195329	0.223155	Prostate	0.914957	EPB41L1	intron_20_34782282_34783251	ENSG00000088367.23	1.21818
intron_20_47212725_47220258	0.221037	Prostate	0.914957	ZMYND8	intron_20_45841370_45848909	ENSG00000101040.20	1.22378
intron_21_38402637_38403506	0.220429	Prostate	0.914957	ERG	intron_21_39774559_39775428	ENSG00000157554.20	-1.22539
intron_21_44305417_44306681	0.220918	Prostate	0.914957	PFKL	intron_21_45725300_45726564	ENSG00000141959.17	1.22409
intron_22_36257136_36257319	0.222465	Prostate	0.914957	APOL1	intron_22_36653182_36653365	ENSG00000100342.22	-1.22
intron_22_50522251_50522343	0.221862	Prostate	0.914957	NCAPH2	intron_22_50960680_50960772	ENSG00000025770.19	-1.22159
intron_2_113641480_113641781	0.221071	Prostate	0.914957	RABL2A	intron_2_114399057_114399358	ENSG00000144134.19	1.22368
intron_2_119339971_119366790	0.219249	Prostate	0.914957	C2orf76	intron_2_120097547_120124366	ENSG00000186132.15	-1.22853
intron_2_186625587_186630797	0.221552	Prostate	0.914957	ITGAV	intron_2_187490314_187495524	ENSG00000138448.13	-1.22241
intron_2_219233943_219234133	0.220321	Prostate	0.914957	ANKZF1	intron_2_220098665_220098855	ENSG00000163516.14	-1.22568
intron_2_219235312_219235474	0.221011	Prostate	0.914957	ANKZF1	intron_2_220100034_220100196	ENSG00000163516.14	-1.22384
intron_2_231282133_231291353	0.219673	Prostate	0.914957	ARMC9	intron_2_232146846_232156066	ENSG00000135931.19	-1.2274
intron_2_239176563_239189833	0.221155	Prostate	0.914957	HDAC4	intron_2_240098259_240111529	ENSG00000068024.18	-1.22346
intron_2_36990799_37000586	0.22265	Prostate	0.914957	HEATR5B	intron_2_37217942_37227729	ENSG00000008869.12	1.21951
intron_2_55537585_55543938	0.218584	Prostate	0.914957	CFAP36	intron_2_55764721_55771074	ENSG00000163001.12	-1.2303
intron_2_61492198_61492325	0.221845	Prostate	0.914957	XPO1	intron_2_61719333_61719460	ENSG00000082898.19	1.22164
intron_2_75680314_75687827	0.22288	Prostate	0.914957	GCFC2	intron_2_75907440_75914953	ENSG00000005436.14	-1.21891
intron_2_98555691_98559463	0.21953	Prostate	0.914957	INPP4A	intron_2_99172154_99175926	ENSG00000040933.16	1.22778
intron_3_119436978_119437755	0.219325	Prostate	0.914957	TMEM39A	intron_3_119155825_119156602	ENSG00000176142.13	1.22832
intron_3_128910149_128910391	0.222271	Prostate	0.914957	ACAD9	intron_3_128628992_128629234	ENSG00000177646.20	1.22051
intron_3_128910149_128910741	0.222271	Prostate	0.914957	ACAD9	intron_3_128628992_128629584	ENSG00000177646.20	-1.22051
intron_3_133623193_133623311	0.218823	Prostate	0.914957	TOPBP1	intron_3_133342037_133342155	ENSG00000163781.14	-1.22967
intron_3_160279364_160280667	0.22217	Prostate	0.914957	ENSG00000248710	intron_3_159997152_159998455	ENSG00000248710.1	-1.22078
intron_3_160279364_160280667	0.22217	Prostate	0.914957	IFT80	intron_3_159997152_159998455	ENSG00000068885.15	-1.22078
intron_3_197912749_197913881	0.222884	Prostate	0.914957	IQCG	intron_3_197639620_197640752	ENSG00000114473.14	1.2189
intron_3_27141582_27162701	0.22271	Prostate	0.914957	NEK10	intron_3_27183073_27204192	ENSG00000163491.17	1.21935
intron_3_37083806_37091467	0.219233	Prostate	0.914957	LRRFIP2	intron_3_37125297_37132958	ENSG00000093167.18	1.22857
intron_3_38020352_38029506	0.222777	Prostate	0.914957	PLCD1	intron_3_38061843_38070997	ENSG00000187091.14	-1.21918
intron_3_43605863_43621909	0.220768	Prostate	0.914957	ANO10	intron_3_43647355_43663401	ENSG00000160746.13	-1.22449
intron_3_46923363_46923607	0.223092	Prostate	0.914957	CCDC12	intron_3_46964853_46965097	ENSG00000160799.12	-1.21835
intron_3_46923668_46925456	0.223092	Prostate	0.914957	CCDC12	intron_3_46965158_46966946	ENSG00000160799.12	1.21835
intron_3_47006262_47006333	0.221624	Prostate	0.914957	NBEAL2	intron_3_47047752_47047823	ENSG00000160796.18	1.22222
intron_3_47007697_47007816	0.221624	Prostate	0.914957	NBEAL2	intron_3_47049187_47049306	ENSG00000160796.18	-1.22222
intron_3_47067118_47080801	0.221624	Prostate	0.914957	SETD2	intron_3_47108608_47122291	ENSG00000181555.22	1.22222
intron_3_48694240_48694459	0.22265	Prostate	0.914957	IP6K2	intron_3_48731673_48731892	ENSG00000068745.15	1.21951
intron_3_48694240_48694694	0.22265	Prostate	0.914957	IP6K2	intron_3_48731673_48732127	ENSG00000068745.15	-1.21951
intron_3_48694240_48694702	0.22265	Prostate	0.914957	IP6K2	intron_3_48731673_48732135	ENSG00000068745.15	-1.21951
intron_3_48694525_48695090	0.22265	Prostate	0.914957	IP6K2	intron_3_48731958_48732523	ENSG00000068745.15	1.21951
intron_3_48694824_48695090	0.22265	Prostate	0.914957	IP6K2	intron_3_48732257_48732523	ENSG00000068745.15	-1.21951
intron_3_49962685_49972059	0.22113	Prostate	0.914957	RBM6	intron_3_50000118_50009492	ENSG00000004534.15	1.22353
intron_4_145542698_145546703	0.222853	Prostate	0.914957	SMAD1	intron_4_146463850_146467855	ENSG00000170365.10	1.21898
intron_4_148063300_148064416	0.221042	Prostate	0.914957	ARHGAP10	intron_4_148984451_148985567	ENSG00000071205.12	1.22376
intron_4_158171599_158172868	0.222652	Prostate	0.914957	GASK1B	intron_4_159092751_159094020	ENSG00000164125.16	1.21951
intron_4_44703142_44707752	0.221018	Prostate	0.914957	GNPDA2	intron_4_44705159_44709769	ENSG00000163281.12	-1.22383
intron_4_75914985_75919909	0.222751	Prostate	0.914957	NAAA	intron_4_76836138_76841062	ENSG00000138744.16	-1.21925
intron_5_132366781_132369417	0.222853	Prostate	0.914957	MIR3936HG	intron_5_131702473_131705109	ENSG00000233006.8	1.21898
intron_5_132366781_132369844	0.222853	Prostate	0.914957	MIR3936HG	intron_5_131702473_131705536	ENSG00000233006.8	1.21898
intron_5_136132962_136147832	0.22134	Prostate	0.914957	SMAD5	intron_5_135468651_135483521	ENSG00000113658.18	1.22297
intron_5_136132962_136153592	0.22134	Prostate	0.914957	SMAD5	intron_5_135468651_135489281	ENSG00000113658.18	-1.22297
intron_5_147636284_147636965	0.221416	Prostate	0.914957	JAKMIP2	intron_5_147015847_147016528	ENSG00000176049.16	1.22277
intron_5_179851424_179853197	0.222376	Prostate	0.914957	MRNIP	intron_5_179278424_179280197	ENSG00000161010.16	1.22023
intron_5_43648182_43649147	0.222119	Prostate	0.914957	NNT	intron_5_43648284_43649249	ENSG00000112992.18	-1.22091
intron_5_54171928_54310432	0.222049	Prostate	0.914957	ARL15	intron_5_53467758_53606262	ENSG00000185305.12	-1.2211
intron_5_71542265_71544357	0.219469	Prostate	0.914957	BDP1	intron_5_70838092_70840184	ENSG00000145734.20	-1.22794
intron_5_93621129_93776159	0.222997	Prostate	0.914957	FAM172A	intron_5_92956835_93111865	ENSG00000113391.19	1.2186
intron_6_137858045_137860982	0.219973	Prostate	0.914957	WAKMAR2	intron_6_138179182_138182119	ENSG00000237499.7	1.2266
intron_6_167026615_167032603	0.220877	Prostate	0.914957	CEP43	intron_6_167440103_167446091	ENSG00000213066.14	1.2242
intron_6_167026615_167032603	0.220877	Prostate	0.914957	ENSG00000272980	intron_6_167440103_167446091	ENSG00000272980.5	1.2242
intron_6_167032642_167033875	0.22043	Prostate	0.914957	CEP43	intron_6_167446130_167447363	ENSG00000213066.14	1.22539
intron_6_167032642_167033875	0.22043	Prostate	0.914957	ENSG00000272980	intron_6_167446130_167447363	ENSG00000272980.5	1.22539
intron_6_167033971_167039904	0.220877	Prostate	0.914957	CEP43	intron_6_167447459_167453392	ENSG00000213066.14	1.2242
intron_6_169572540_169582836	0.219245	Prostate	0.914957	ENSG00000285733	intron_6_169972636_169982932	ENSG00000285733.1	1.22854
intron_6_169572540_169582836	0.219245	Prostate	0.914957	WDR27	intron_6_169972636_169982932	ENSG00000184465.16	1.22854
intron_6_36499990_36506583	0.221817	Prostate	0.914957	STK38	intron_6_36467767_36474360	ENSG00000112079.9	-1.22171
intron_6_4119275_4125250	0.221605	Prostate	0.914957	ECI2	intron_6_4119509_4125484	ENSG00000198721.13	1.22227
intron_7_100148975_100149499	0.221322	Prostate	0.914957	LAMTOR4	intron_7_99746598_99747122	ENSG00000188186.11	1.22302
intron_7_100148975_100153400	0.221322	Prostate	0.914957	LAMTOR4	intron_7_99746598_99751023	ENSG00000188186.11	-1.22302
intron_7_100149579_100153400	0.221322	Prostate	0.914957	LAMTOR4	intron_7_99747202_99751023	ENSG00000188186.11	-1.22302
intron_7_102275359_102277949	0.223042	Prostate	0.914957	CUX1	intron_7_101918630_101921220	ENSG00000257923.12	1.21848
intron_7_150569959_150572129	0.222813	Prostate	0.914957	GIMAP4	intron_7_150267047_150269217	ENSG00000133574.10	-1.21908
intron_7_38179145_38207447	0.221862	Prostate	0.914957	STARD3NL	intron_7_38218747_38247048	ENSG00000010270.14	1.22159
intron_7_64336385_64336887	0.220043	Prostate	0.914957	ZNF736	intron_7_63796763_63797265	ENSG00000234444.10	1.22642
intron_8_107264351_107284682	0.21855	Prostate	0.914957	ANGPT1	intron_8_108276579_108296910	ENSG00000154188.10	1.23039
intron_8_141425140_141426939	0.222465	Prostate	0.914957	PTP4A3	intron_8_142435240_142437039	ENSG00000184489.13	1.22
intron_8_98102904_98104489	0.221624	Prostate	0.914957	RIDA	intron_8_99115132_99116717	ENSG00000132541.11	1.22222
intron_9_122031856_122039272	0.218869	Prostate	0.914957	TTLL11	intron_9_124794135_124801551	ENSG00000175764.17	1.22954
intron_9_127874649_127879514	0.220958	Prostate	0.914957	ST6GALNAC6	intron_9_130636928_130641793	ENSG00000257524.6	1.22399
intron_9_131592183_131596298	0.221277	Prostate	0.914957	RAPGEF1	intron_9_134467570_134471685	ENSG00000107263.19	1.22314
intron_9_133109685_133110296	0.219825	Prostate	0.914957	RALGDS	intron_9_135985072_135985683	ENSG00000160271.16	-1.22699
intron_9_133109721_133110296	0.219825	Prostate	0.914957	ENSG00000285245	intron_9_135985108_135985683	ENSG00000285245.1	1.22699
intron_9_133109721_133110296	0.219825	Prostate	0.914957	RALGDS	intron_9_135985108_135985683	ENSG00000160271.16	1.22699
intron_9_35749871_35750243	0.219852	Prostate	0.914957	RGP1	intron_9_35749868_35750240	ENSG00000107185.10	-1.22692
intron_9_547341_549107	0.222963	Prostate	0.914957	KANK1	intron_9_547341_549107	ENSG00000107104.21	-1.21869
intron_9_114183075_114195959	0.22322	Prostate	0.91496	COL27A1	intron_9_116945355_116958239	ENSG00000196739.15	-1.21801
intron_10_104297684_104299128	0.220043	Breast_Mammary_Tissue	0.914968	GSTO2	intron_10_106057442_106058886	ENSG00000065621.15	1.22642
intron_10_13100302_13108138	0.220642	Breast_Mammary_Tissue	0.914968	OPTN	intron_10_13142302_13150138	ENSG00000123240.17	1.22482
intron_10_29486557_29487163	0.224496	Breast_Mammary_Tissue	0.914968	SVIL	intron_10_29775486_29776092	ENSG00000197321.16	1.21466
intron_10_29686651_29735751	0.22263	Breast_Mammary_Tissue	0.914968	SVIL	intron_10_29975580_30024680	ENSG00000197321.16	-1.21957
intron_10_29686651_29736685	0.22263	Breast_Mammary_Tissue	0.914968	SVIL	intron_10_29975580_30025614	ENSG00000197321.16	1.21957
intron_10_5923696_5924311	0.218697	Breast_Mammary_Tissue	0.914968	FBH1	intron_10_5965659_5966274	ENSG00000134452.20	-1.23
intron_10_93402347_93402860	0.225395	Breast_Mammary_Tissue	0.914968	MYOF	intron_10_95162104_95162617	ENSG00000138119.17	-1.21231
intron_11_103312033_103316545	0.224903	Breast_Mammary_Tissue	0.914968	DYNC2H1	intron_11_103182762_103187274	ENSG00000187240.17	1.21359
intron_11_104949777_104950925	0.222853	Breast_Mammary_Tissue	0.914968	CASP4	intron_11_104820504_104821652	ENSG00000196954.14	-1.21898
intron_11_129874333_129874501	0.226919	Breast_Mammary_Tissue	0.914968	NFRKB	intron_11_129744228_129744396	ENSG00000170322.15	1.20833
intron_11_1864234_1880087	0.226359	Breast_Mammary_Tissue	0.914968	LSP1	intron_11_1885464_1901317	ENSG00000130592.17	-1.20979
intron_11_27659228_27676982	0.219469	Breast_Mammary_Tissue	0.914968	BDNF-AS	intron_11_27680775_27698529	ENSG00000245573.9	1.22794
intron_11_36403378_36419255	0.219088	Breast_Mammary_Tissue	0.914968	PRR5L	intron_11_36424928_36440805	ENSG00000135362.14	-1.22896
intron_11_47137729_47155176	0.225466	Breast_Mammary_Tissue	0.914968	CSTPP1	intron_11_47159280_47176727	ENSG00000149179.14	1.21212
intron_11_47172333_47172710	0.221406	Breast_Mammary_Tissue	0.914968	ARFGAP2	intron_11_47193884_47194261	ENSG00000149182.15	-1.2228
intron_11_57704635_57704719	0.223687	Breast_Mammary_Tissue	0.914968	MED19	intron_11_57472107_57472191	ENSG00000156603.20	1.21678
intron_11_60903861_60906364	0.221322	Breast_Mammary_Tissue	0.914968	PRPF19	intron_11_60671333_60673836	ENSG00000110107.9	-1.22302
intron_11_61524532_61527915	0.226077	Breast_Mammary_Tissue	0.914968	SYT7	intron_11_61292004_61295387	ENSG00000011347.10	1.21053
intron_11_64352386_64352744	0.225011	Breast_Mammary_Tissue	0.914968	CCDC88B	intron_11_64119858_64120216	ENSG00000168071.22	-1.21331
intron_11_6600775_6600926	0.226643	Breast_Mammary_Tissue	0.914968	RRP8	intron_11_6622005_6622156	ENSG00000132275.11	1.20905
intron_11_6601055_6601149	0.226643	Breast_Mammary_Tissue	0.914968	RRP8	intron_11_6622285_6622379	ENSG00000132275.11	1.20905
intron_11_6601602_6601852	0.226643	Breast_Mammary_Tissue	0.914968	RRP8	intron_11_6622832_6623082	ENSG00000132275.11	1.20905
intron_11_66625678_66626461	0.218881	Breast_Mammary_Tissue	0.914968	RBM14	intron_11_66393149_66393932	ENSG00000239306.5	1.22951
intron_11_68930434_68933299	0.219009	Breast_Mammary_Tissue	0.914968	IGHMBP2	intron_11_68697902_68700767	ENSG00000132740.10	1.22917
intron_11_68934558_68935299	0.220968	Breast_Mammary_Tissue	0.914968	IGHMBP2	intron_11_68702026_68702767	ENSG00000132740.10	-1.22396
intron_11_77211337_77211821	0.224534	Breast_Mammary_Tissue	0.914968	MYO7A	intron_11_76922382_76922866	ENSG00000137474.23	1.21456
intron_11_7991851_7992084	0.219403	Breast_Mammary_Tissue	0.914968	EIF3F	intron_11_8013398_8013631	ENSG00000175390.15	-1.22812
intron_11_826266_828260	0.226753	Breast_Mammary_Tissue	0.914968	CRACR2B	intron_11_826266_828260	ENSG00000177685.17	-1.20877
intron_11_9832420_9839498	0.223231	Breast_Mammary_Tissue	0.914968	SBF2	intron_11_9853967_9861045	ENSG00000133812.18	1.21798
intron_12_122216869_122218266	0.22565	Breast_Mammary_Tissue	0.914968	DIABLO	intron_12_122701416_122702813	ENSG00000184047.20	-1.21164
intron_12_122216869_122218266	0.22565	Breast_Mammary_Tissue	0.914968	ENSG00000256861	intron_12_122701416_122702813	ENSG00000256861.1	-1.21164
intron_12_122216869_122218266	0.22565	Breast_Mammary_Tissue	0.914968	ENSG00000284934	intron_12_122701416_122702813	ENSG00000284934.2	-1.21164
intron_12_124535611_124567308	0.222204	Breast_Mammary_Tissue	0.914968	NCOR2	intron_12_125020157_125051854	ENSG00000196498.14	1.22069
intron_12_132813419_132821996	0.223243	Breast_Mammary_Tissue	0.914968	GOLGA3	intron_12_133390005_133398582	ENSG00000090615.16	1.21795
intron_12_53014943_53045961	0.22279	Breast_Mammary_Tissue	0.914968	TNS2-AS1	intron_12_53408727_53439745	ENSG00000257337.9	1.21914
intron_12_55974139_55979372	0.226862	Breast_Mammary_Tissue	0.914968	RAB5B	intron_12_56367923_56373156	ENSG00000111540.16	-1.20848
intron_12_55974139_55986869	0.226862	Breast_Mammary_Tissue	0.914968	RAB5B	intron_12_56367923_56380653	ENSG00000111540.16	1.20848
intron_12_68316610_68321347	0.223771	Breast_Mammary_Tissue	0.914968	MDM1	intron_12_68710390_68715127	ENSG00000111554.15	1.21656
intron_12_9653808_9655873	0.224157	Breast_Mammary_Tissue	0.914968	ENSG00000272917	intron_12_9806404_9808469	ENSG00000272917.1	-1.21555
intron_12_9653808_9655873	0.224157	Breast_Mammary_Tissue	0.914968	ENSG00000284634	intron_12_9806404_9808469	ENSG00000284634.1	-1.21555
intron_12_9653808_9655873	0.224157	Breast_Mammary_Tissue	0.914968	ENSG00000291107	intron_12_9806404_9808469	ENSG00000291107.1	-1.21555
intron_13_100532601_100533563	0.226919	Breast_Mammary_Tissue	0.914968	GGACT	intron_13_101184855_101185817	ENSG00000134864.11	1.20833
intron_13_100532601_100583825	0.226919	Breast_Mammary_Tissue	0.914968	GGACT	intron_13_101184855_101236079	ENSG00000134864.11	-1.20833
intron_13_43869489_43874842	0.225219	Breast_Mammary_Tissue	0.914968	CCDC122	intron_13_44443625_44448978	ENSG00000151773.13	1.21277
intron_13_48053491_48077153	0.222112	Breast_Mammary_Tissue	0.914968	MED4	intron_13_48627627_48651289	ENSG00000136146.15	-1.22093
intron_13_48077311_48079844	0.220648	Breast_Mammary_Tissue	0.914968	MED4	intron_13_48651447_48653980	ENSG00000136146.15	1.22481
intron_13_49259523_49267490	0.219362	Breast_Mammary_Tissue	0.914968	CDADC1	intron_13_49833659_49841626	ENSG00000102543.14	1.22823
intron_13_49993961_49997074	0.222813	Breast_Mammary_Tissue	0.914968	DLEU2	intron_13_50568097_50571210	ENSG00000231607.15	1.21908
intron_13_51773033_51773930	0.226403	Breast_Mammary_Tissue	0.914968	DHRS12	intron_13_52347169_52348066	ENSG00000102796.12	1.20968
intron_13_51774034_51777060	0.226403	Breast_Mammary_Tissue	0.914968	DHRS12	intron_13_52348170_52351196	ENSG00000102796.12	-1.20968
intron_13_51774034_51777060	0.226403	Breast_Mammary_Tissue	0.914968	ENSG00000285444	intron_13_52348170_52351196	ENSG00000285444.1	-1.20968
intron_13_95927336_95936924	0.224639	Breast_Mammary_Tissue	0.914968	UGGT2	intron_13_96579590_96589178	ENSG00000102595.21	-1.21429
intron_14_101810036_101836169	0.221782	Breast_Mammary_Tissue	0.914968	PPP2R5C	intron_14_102276373_102302506	ENSG00000078304.20	-1.2218
intron_14_101810036_101856686	0.221782	Breast_Mammary_Tissue	0.914968	PPP2R5C	intron_14_102276373_102323023	ENSG00000078304.20	1.2218
intron_14_24332683_24332791	0.222853	Breast_Mammary_Tissue	0.914968	ADCY4	intron_14_24801889_24801997	ENSG00000129467.14	-1.21898
intron_14_24332683_24332791	0.222853	Breast_Mammary_Tissue	0.914968	ENSG00000258973	intron_14_24801889_24801997	ENSG00000258973.1	-1.21898
intron_14_24332722_24332791	0.222853	Breast_Mammary_Tissue	0.914968	ADCY4	intron_14_24801928_24801997	ENSG00000129467.14	1.21898
intron_14_64490540_64499441	0.225002	Breast_Mammary_Tissue	0.914968	ZBTB25	intron_14_64957258_64966159	ENSG00000089775.12	1.21333
intron_14_64490540_64504487	0.225002	Breast_Mammary_Tissue	0.914968	ZBTB25	intron_14_64957258_64971205	ENSG00000089775.12	1.21333
intron_14_74015930_74019250	0.223207	Breast_Mammary_Tissue	0.914968	ENTPD5	intron_14_74482633_74485953	ENSG00000187097.13	1.21805
intron_14_74921561_74921978	0.22482	Breast_Mammary_Tissue	0.914968	RPS6KL1	intron_14_75388264_75388681	ENSG00000198208.12	-1.21381
intron_15_49225349_49235851	0.226223	Breast_Mammary_Tissue	0.914968	GALK2	intron_15_49517546_49528048	ENSG00000156958.15	-1.21014
intron_15_74605733_74606243	0.225154	Breast_Mammary_Tissue	0.914968	CLK3	intron_15_74898074_74898584	ENSG00000179335.20	1.21294
intron_15_84653699_84654227	0.225375	Breast_Mammary_Tissue	0.914968	WDR73	intron_15_85196930_85197458	ENSG00000177082.13	-1.21236
intron_15_84653699_84654234	0.222807	Breast_Mammary_Tissue	0.914968	WDR73	intron_15_85196930_85197465	ENSG00000177082.13	1.2191
intron_16_1823037_1826507	0.220759	Breast_Mammary_Tissue	0.914968	HAGH	intron_16_1873038_1876508	ENSG00000063854.13	-1.22451
intron_16_1823037_1826712	0.223405	Breast_Mammary_Tissue	0.914968	HAGH	intron_16_1873038_1876713	ENSG00000063854.13	1.21752
intron_16_28585720_28588610	0.219121	Breast_Mammary_Tissue	0.914968	SGF29	intron_16_28597041_28599931	ENSG00000176476.9	-1.22887
intron_16_4875434_4876871	0.226491	Breast_Mammary_Tissue	0.914968	UBN1	intron_16_4925435_4926872	ENSG00000118900.15	-1.20945
intron_16_635340_635612	0.226619	Breast_Mammary_Tissue	0.914968	METTL26	intron_16_685340_685612	ENSG00000130731.16	1.20912
intron_16_635340_636094	0.226619	Breast_Mammary_Tissue	0.914968	METTL26	intron_16_685340_686094	ENSG00000130731.16	-1.20912
intron_16_635774_636094	0.226619	Breast_Mammary_Tissue	0.914968	METTL26	intron_16_685774_686094	ENSG00000130731.16	1.20912
intron_16_655885_656302	0.225635	Breast_Mammary_Tissue	0.914968	WDR90	intron_16_705885_706302	ENSG00000161996.19	-1.21168
intron_16_655889_656302	0.225635	Breast_Mammary_Tissue	0.914968	WDR90	intron_16_705889_706302	ENSG00000161996.19	1.21168
intron_16_660161_660612	0.220094	Breast_Mammary_Tissue	0.914968	WDR90	intron_16_710161_710612	ENSG00000161996.19	-1.22628
intron_16_660714_661051	0.220094	Breast_Mammary_Tissue	0.914968	WDR90	intron_16_710714_711051	ENSG00000161996.19	1.22628
intron_16_75546077_75555804	0.223903	Breast_Mammary_Tissue	0.914968	TMEM231	intron_16_75579975_75589702	ENSG00000205084.12	-1.21622
intron_16_84659630_84659760	0.22271	Breast_Mammary_Tissue	0.914968	KLHL36	intron_16_84693236_84693366	ENSG00000135686.13	1.21935
intron_16_88656304_88657146	0.222299	Breast_Mammary_Tissue	0.914968	MVD	intron_16_88722712_88723554	ENSG00000167508.12	1.22044
intron_17_1646619_1647835	0.223564	Breast_Mammary_Tissue	0.914968	RILP	intron_17_1549913_1551129	ENSG00000167705.12	1.21711
intron_17_17505848_17506227	0.224598	Breast_Mammary_Tissue	0.914968	PEMT	intron_17_17409162_17409541	ENSG00000133027.18	-1.21439
intron_17_17506301_17509434	0.222399	Breast_Mammary_Tissue	0.914968	PEMT	intron_17_17409615_17412748	ENSG00000133027.18	1.22018
intron_17_18583523_18587666	0.22268	Breast_Mammary_Tissue	0.914968	CCDC144BP	intron_17_18486837_18490980	ENSG00000291090.1	-1.21943
intron_17_18583523_18587666	0.22268	Breast_Mammary_Tissue	0.914968	CCDC144BP	intron_17_18486837_18490980	ENSG00000154874.18	-1.21943
intron_17_37596341_37600363	0.223192	Breast_Mammary_Tissue	0.914968	SYNRG	intron_17_35956388_35960410	ENSG00000275066.5	1.21809
intron_17_37596344_37600363	0.223395	Breast_Mammary_Tissue	0.914968	SYNRG	intron_17_35956391_35960410	ENSG00000275066.5	-1.21755
intron_17_37621520_37624344	0.225056	Breast_Mammary_Tissue	0.914968	DDX52	intron_17_35981565_35984390	ENSG00000278053.5	1.21319
intron_17_43522226_43523628	0.223564	Breast_Mammary_Tissue	0.914968	DHX8	intron_17_41599594_41600996	ENSG00000067596.12	-1.21711
intron_17_43522226_43536412	0.221071	Breast_Mammary_Tissue	0.914968	DHX8	intron_17_41599594_41613780	ENSG00000067596.12	1.22368
intron_17_44908149_44910615	0.222749	Breast_Mammary_Tissue	0.914968	GFAP	intron_17_42985517_42987983	ENSG00000131095.14	1.21925
intron_17_44910260_44910615	0.218717	Breast_Mammary_Tissue	0.914968	GFAP	intron_17_42987628_42987983	ENSG00000131095.14	-1.22995
intron_17_45290765_45316960	0.219469	Breast_Mammary_Tissue	0.914968	MAP3K14	intron_17_43368131_43394326	ENSG00000006062.18	-1.22794
intron_17_45397228_45397949	0.225632	Breast_Mammary_Tissue	0.914968	ARHGAP27	intron_17_43474594_43475315	ENSG00000159314.13	-1.21169
intron_17_47123960_47129393	0.224083	Breast_Mammary_Tissue	0.914968	CDC27	intron_17_45201326_45206759	ENSG00000004897.12	-1.21574
intron_17_4717276_4717685	0.222112	Breast_Mammary_Tissue	0.914968	ARRB2	intron_17_4620571_4620980	ENSG00000141480.18	1.22093
intron_17_4785659_4785957	0.217992	Breast_Mammary_Tissue	0.914968	VMO1	intron_17_4688954_4689252	ENSG00000182853.12	-1.23188
intron_17_47974448_47975159	0.219103	Breast_Mammary_Tissue	0.914968	CDK5RAP3	intron_17_46051814_46052525	ENSG00000108465.15	-1.22892
intron_17_47974448_47975159	0.219103	Breast_Mammary_Tissue	0.914968	ENSG00000263798	intron_17_46051814_46052525	ENSG00000263798.2	-1.22892
intron_17_63704908_63706635	0.225747	Breast_Mammary_Tissue	0.914968	STRADA	intron_17_61782268_61783995	ENSG00000266173.7	-1.21139
intron_17_68433575_68435620	0.219543	Breast_Mammary_Tissue	0.914968	WIPI1	intron_17_66429716_66431761	ENSG00000070540.13	1.22774
intron_17_74773039_74773576	0.222841	Breast_Mammary_Tissue	0.914968	NAT9	intron_17_72769178_72769715	ENSG00000109065.12	1.21901
intron_17_76383529_76385451	0.218854	Breast_Mammary_Tissue	0.914968	SPHK1	intron_17_74379610_74381532	ENSG00000176170.14	1.22958
intron_17_78787658_78798400	0.226242	Breast_Mammary_Tissue	0.914968	USP36	intron_17_76783740_76794482	ENSG00000055483.20	-1.2101
intron_17_80038186_80039812	0.221395	Breast_Mammary_Tissue	0.914968	CCDC40	intron_17_78011985_78013611	ENSG00000141519.15	-1.22283
intron_17_80203965_80205333	0.22418	Breast_Mammary_Tissue	0.914968	ENSG00000262580	intron_17_78177764_78179132	ENSG00000262580.5	1.21549
intron_17_80204596_80205333	0.225635	Breast_Mammary_Tissue	0.914968	ENSG00000262580	intron_17_78178395_78179132	ENSG00000262580.5	-1.21168
intron_17_80422245_80423520	0.224209	Breast_Mammary_Tissue	0.914968	ENDOV	intron_17_78396045_78397320	ENSG00000173818.17	-1.21541
intron_17_81445681_81446738	0.218737	Breast_Mammary_Tissue	0.914968	BAHCC1	intron_17_79412707_79413764	ENSG00000266074.11	-1.22989
intron_17_81446830_81447036	0.221465	Breast_Mammary_Tissue	0.914968	BAHCC1	intron_17_79413856_79414062	ENSG00000266074.11	-1.22264
intron_17_819545_822357	0.222149	Breast_Mammary_Tissue	0.914968	NXN	intron_17_722785_725597	ENSG00000167693.17	-1.22083
intron_17_82127908_82128493	0.22594	Breast_Mammary_Tissue	0.914968	CCDC57	intron_17_80085784_80086369	ENSG00000176155.21	-1.21088
intron_17_82127908_82128529	0.22594	Breast_Mammary_Tissue	0.914968	CCDC57	intron_17_80085784_80086405	ENSG00000176155.21	1.21088
intron_17_82128597_82134073	0.22594	Breast_Mammary_Tissue	0.914968	CCDC57	intron_17_80086473_80091949	ENSG00000176155.21	1.21088
intron_17_82195364_82198314	0.220094	Breast_Mammary_Tissue	0.914968	CCDC57	intron_17_80153240_80156190	ENSG00000176155.21	1.22628
intron_17_82722886_82726480	0.222853	Breast_Mammary_Tissue	0.914968	FN3KRP	intron_17_80680762_80684356	ENSG00000141560.15	1.21898
intron_17_8289072_8289258	0.222058	Breast_Mammary_Tissue	0.914968	RANGRF	intron_17_8192390_8192576	ENSG00000108961.14	-1.22107
intron_18_79973856_79976718	0.226372	Breast_Mammary_Tissue	0.914968	TXNL4A	intron_18_77733856_77736718	ENSG00000141759.15	1.20976
intron_18_79976787_79977598	0.226372	Breast_Mammary_Tissue	0.914968	TXNL4A	intron_18_77736787_77737598	ENSG00000141759.15	1.20976
intron_19_10702254_10707302	0.219099	Breast_Mammary_Tissue	0.914968	QTRT1	intron_19_10812930_10817978	ENSG00000213339.9	1.22893
intron_19_10908145_10908550	0.225219	Breast_Mammary_Tissue	0.914968	CARM1	intron_19_11018821_11019226	ENSG00000142453.12	1.21277
intron_19_27791901_27793000	0.226206	Breast_Mammary_Tissue	0.914968	LINC00662	intron_19_28282809_28283908	ENSG00000261824.8	-1.21019
intron_19_40265351_40285181	0.223455	Breast_Mammary_Tissue	0.914968	AKT2	intron_19_40771258_40791088	ENSG00000105221.18	-1.21739
intron_19_40725439_40729202	0.220613	Breast_Mammary_Tissue	0.914968	ITPKC	intron_19_41231344_41235107	ENSG00000086544.4	1.2249
intron_19_41884493_41888064	0.225245	Breast_Mammary_Tissue	0.914968	ARHGEF1	intron_19_42388560_42392135	ENSG00000076928.20	-1.2127
intron_19_42291466_42291558	0.220206	Breast_Mammary_Tissue	0.914968	CIC	intron_19_42795618_42795710	ENSG00000079432.9	1.22598
intron_19_44142367_44144557	0.225407	Breast_Mammary_Tissue	0.914968	ZNF234	intron_19_44646520_44648710	ENSG00000263002.8	-1.21228
intron_19_44144647_44148771	0.225407	Breast_Mammary_Tissue	0.914968	ZNF234	intron_19_44648800_44652924	ENSG00000263002.8	1.21228
intron_19_4544529_4546216	0.220712	Breast_Mammary_Tissue	0.914968	SEMA6B	intron_19_4544541_4546228	ENSG00000167680.17	1.22464
intron_19_46775747_46776975	0.221211	Breast_Mammary_Tissue	0.914968	SLC1A5	intron_19_47279004_47280232	ENSG00000105281.12	1.22331
intron_19_48151336_48153872	0.224544	Breast_Mammary_Tissue	0.914968	LIG1	intron_19_48654593_48657129	ENSG00000105486.15	1.21453
intron_19_48151339_48153872	0.224544	Breast_Mammary_Tissue	0.914968	LIG1	intron_19_48654596_48657129	ENSG00000105486.15	1.21453
intron_19_48326053_48326830	0.221322	Breast_Mammary_Tissue	0.914968	EMP3	intron_19_48829310_48830087	ENSG00000142227.11	-1.22302
intron_19_49347424_49348703	0.226359	Breast_Mammary_Tissue	0.914968	TEAD2	intron_19_49850681_49851960	ENSG00000074219.14	1.20979
intron_19_57492211_57492856	0.226662	Breast_Mammary_Tissue	0.914968	ZNF419	intron_19_58003579_58004224	ENSG00000105136.22	-1.209
intron_1_111124881_111126227	0.225879	Breast_Mammary_Tissue	0.914968	DRAM2	intron_1_111667503_111668849	ENSG00000156171.15	-1.21104
intron_1_150983434_150983975	0.224566	Breast_Mammary_Tissue	0.914968	ANXA9	intron_1_150955910_150956451	ENSG00000143412.10	-1.21448
intron_1_154470362_154485943	0.220814	Breast_Mammary_Tissue	0.914968	SHE	intron_1_154442838_154458419	ENSG00000169291.10	-1.22437
intron_1_155709125_155709773	0.218409	Breast_Mammary_Tissue	0.914968	DAP3	intron_1_155678916_155679564	ENSG00000132676.16	1.23077
intron_1_156738764_156740931	0.223936	Breast_Mammary_Tissue	0.914968	MRPL24	intron_1_156708556_156710723	ENSG00000143314.12	1.21613
intron_1_174999689_175004614	0.221906	Breast_Mammary_Tissue	0.914968	CACYBP	intron_1_174968825_174973750	ENSG00000116161.18	1.22148
intron_1_186353850_186355410	0.220712	Breast_Mammary_Tissue	0.914968	TPR	intron_1_186322982_186324542	ENSG00000047410.14	-1.22464
intron_1_205616644_205618957	0.218664	Breast_Mammary_Tissue	0.914968	ELK4	intron_1_205585772_205588085	ENSG00000158711.14	1.23009
intron_1_213071041_213077696	0.222204	Breast_Mammary_Tissue	0.914968	RPS6KC1	intron_1_213244383_213251038	ENSG00000136643.12	-1.22069
intron_1_228305386_228306372	0.220575	Breast_Mammary_Tissue	0.914968	OBSCN	intron_1_228493087_228494073	ENSG00000154358.23	-1.225
intron_1_228317751_228317892	0.2194	Breast_Mammary_Tissue	0.914968	OBSCN	intron_1_228505452_228505593	ENSG00000154358.23	-1.22812
intron_1_229295910_229297482	0.225731	Breast_Mammary_Tissue	0.914968	RAB4A	intron_1_229431657_229433229	ENSG00000168118.12	-1.21143
intron_1_229295910_229297520	0.225731	Breast_Mammary_Tissue	0.914968	RAB4A	intron_1_229431657_229433267	ENSG00000168118.12	1.21143
intron_1_236542787_236543560	0.223426	Breast_Mammary_Tissue	0.914968	LGALS8	intron_1_236706087_236706860	ENSG00000116977.19	-1.21747
intron_1_236543040_236543560	0.223426	Breast_Mammary_Tissue	0.914968	LGALS8	intron_1_236706340_236706860	ENSG00000116977.19	1.21747
intron_1_31346740_31348829	0.22184	Breast_Mammary_Tissue	0.914968	ZCCHC17	intron_1_31819587_31821676	ENSG00000121766.16	-1.22165
intron_1_35443028_35444161	0.220072	Breast_Mammary_Tissue	0.914968	KIAA0319L	intron_1_35908629_35909762	ENSG00000142687.19	1.22634
intron_1_37689886_37690002	0.222814	Breast_Mammary_Tissue	0.914968	C1orf109	intron_1_38155558_38155674	ENSG00000116922.15	1.21908
intron_1_3823241_3823424	0.224059	Breast_Mammary_Tissue	0.914968	CEP104	intron_1_3739805_3739988	ENSG00000116198.14	1.21581
intron_1_3826436_3826708	0.226384	Breast_Mammary_Tissue	0.914968	CEP104	intron_1_3743000_3743272	ENSG00000116198.14	-1.20973
intron_1_44636162_44644698	0.220094	Breast_Mammary_Tissue	0.914968	RNF220	intron_1_45101834_45110370	ENSG00000187147.18	-1.22628
intron_1_54781779_54782325	0.218126	Breast_Mammary_Tissue	0.914968	TTC22	intron_1_55247452_55247998	ENSG00000006555.11	-1.23153
intron_1_59346398_59378749	0.21972	Breast_Mammary_Tissue	0.914968	FGGY	intron_1_59812070_59844421	ENSG00000172456.18	1.22727
intron_1_94983306_95027129	0.221834	Breast_Mammary_Tissue	0.914968	ALG14	intron_1_95448862_95492685	ENSG00000172339.10	1.22166
intron_20_34073635_34075874	0.222797	Breast_Mammary_Tissue	0.914968	RALY	intron_20_32661441_32663680	ENSG00000125970.12	1.21912
intron_20_35659014_35664760	0.218314	Breast_Mammary_Tissue	0.914968	CPNE1	intron_20_34246936_34252682	ENSG00000214078.13	-1.23102
intron_20_35659014_35664760	0.218314	Breast_Mammary_Tissue	0.914968	RBM12	intron_20_34246936_34252682	ENSG00000244462.8	-1.23102
intron_20_36194360_36195329	0.223155	Breast_Mammary_Tissue	0.914968	EPB41L1	intron_20_34782282_34783251	ENSG00000088367.23	-1.21818
intron_20_47236516_47238896	0.226261	Breast_Mammary_Tissue	0.914968	ZMYND8	intron_20_45865260_45867640	ENSG00000101040.20	1.21005
intron_20_5100931_5106188	0.225982	Breast_Mammary_Tissue	0.914968	TMEM230	intron_20_5081577_5086834	ENSG00000089063.15	1.21077
intron_21_33455784_33456004	0.222732	Breast_Mammary_Tissue	0.914968	TMEM50B	intron_21_34828091_34828311	ENSG00000142188.17	-1.2193
intron_21_33456097_33460413	0.219469	Breast_Mammary_Tissue	0.914968	TMEM50B	intron_21_34828404_34832720	ENSG00000142188.17	-1.22794
intron_21_36200501_36208715	0.22189	Breast_Mammary_Tissue	0.914968	DOP1B	intron_21_37572799_37581013	ENSG00000142197.13	-1.22152
intron_21_38402637_38403506	0.220429	Breast_Mammary_Tissue	0.914968	ERG	intron_21_39774559_39775428	ENSG00000157554.20	-1.22539
intron_21_39274472_39276173	0.217949	Breast_Mammary_Tissue	0.914968	BRWD1	intron_21_40646398_40648099	ENSG00000185658.14	1.232
intron_21_43800614_43800862	0.223954	Breast_Mammary_Tissue	0.914968	RRP1	intron_21_45220495_45220743	ENSG00000160214.13	1.21608
intron_21_43800881_43802274	0.223954	Breast_Mammary_Tissue	0.914968	RRP1	intron_21_45220762_45222155	ENSG00000160214.13	-1.21608
intron_21_45532148_45537771	0.225635	Breast_Mammary_Tissue	0.914968	SLC19A1	intron_21_46952062_46957685	ENSG00000173638.19	-1.21168
intron_22_19048643_19056986	0.221249	Breast_Mammary_Tissue	0.914968	DGCR2	intron_22_19036156_19044499	ENSG00000070413.20	-1.22321
intron_22_27919545_27922018	0.222567	Breast_Mammary_Tissue	0.914968	TTC28-AS1	intron_22_28315533_28318006	ENSG00000235954.9	1.21973
intron_22_29215630_29225133	0.226547	Breast_Mammary_Tissue	0.914968	EMID1	intron_22_29611619_29621122	ENSG00000186998.16	-1.2093
intron_22_29678323_29681439	0.225689	Breast_Mammary_Tissue	0.914968	NF2	intron_22_30074312_30077428	ENSG00000186575.19	1.21154
intron_22_30617495_30622968	0.219878	Breast_Mammary_Tissue	0.914968	TCN2	intron_22_31013482_31018955	ENSG00000185339.10	1.22685
intron_22_31091847_31095303	0.224322	Breast_Mammary_Tissue	0.914968	SMTN	intron_22_31487833_31491289	ENSG00000183963.19	-1.21512
intron_22_31289699_31289933	0.225635	Breast_Mammary_Tissue	0.914968	PIK3IP1	intron_22_31685685_31685919	ENSG00000100100.13	-1.21168
intron_22_31289699_31290965	0.225635	Breast_Mammary_Tissue	0.914968	PIK3IP1	intron_22_31685685_31686951	ENSG00000100100.13	-1.21168
intron_22_32475124_32478981	0.223343	Breast_Mammary_Tissue	0.914968	FBXO7	intron_22_32871111_32874968	ENSG00000100225.18	-1.21769
intron_22_44024451_44093928	0.219233	Breast_Mammary_Tissue	0.914968	PARVB	intron_22_44420331_44489808	ENSG00000188677.15	1.22857
intron_22_50267482_50267569	0.225086	Breast_Mammary_Tissue	0.914968	MAPK11	intron_22_50705911_50705998	ENSG00000185386.15	-1.21311
intron_22_50267482_50267820	0.225086	Breast_Mammary_Tissue	0.914968	MAPK11	intron_22_50705911_50706249	ENSG00000185386.15	1.21311
intron_22_50267949_50270177	0.225086	Breast_Mammary_Tissue	0.914968	MAPK11	intron_22_50706378_50708606	ENSG00000185386.15	1.21311
intron_22_50506502_50506638	0.22426	Breast_Mammary_Tissue	0.914968	LMF2	intron_22_50944931_50945067	ENSG00000100258.18	1.21528
intron_2_101844311_101855977	0.220726	Breast_Mammary_Tissue	0.914968	MAP4K4	intron_2_102460773_102472439	ENSG00000071054.17	-1.2246
intron_2_117951701_117952373	0.219602	Breast_Mammary_Tissue	0.914968	CCDC93	intron_2_118709277_118709949	ENSG00000125633.11	1.22759
intron_2_117958481_117973908	0.22644	Breast_Mammary_Tissue	0.914968	CCDC93	intron_2_118716057_118731484	ENSG00000125633.11	-1.20958
intron_2_119367060_119367559	0.2263	Breast_Mammary_Tissue	0.914968	DBI	intron_2_120124636_120125135	ENSG00000155368.18	1.20994
intron_2_119367060_119368188	0.2263	Breast_Mammary_Tissue	0.914968	DBI	intron_2_120124636_120125764	ENSG00000155368.18	-1.20994
intron_2_119367644_119368188	0.2263	Breast_Mammary_Tissue	0.914968	DBI	intron_2_120125220_120125764	ENSG00000155368.18	1.20994
intron_2_119916690_119920069	0.224285	Breast_Mammary_Tissue	0.914968	PTPN4	intron_2_120674266_120677645	ENSG00000088179.9	-1.21521
intron_2_189110449_189179508	0.226271	Breast_Mammary_Tissue	0.914968	COL5A2	intron_2_189975175_190044234	ENSG00000204262.14	-1.21002
intron_2_191387450_191390292	0.222349	Breast_Mammary_Tissue	0.914968	MYO1B	intron_2_192252176_192255018	ENSG00000128641.19	-1.22031
intron_2_208242145_208243427	0.22134	Breast_Mammary_Tissue	0.914968	IDH1	intron_2_209106869_209108151	ENSG00000138413.14	1.22297
intron_2_219235312_219235474	0.221011	Breast_Mammary_Tissue	0.914968	ANKZF1	intron_2_220100034_220100196	ENSG00000163516.14	-1.22384
intron_2_231282133_231291353	0.219673	Breast_Mammary_Tissue	0.914968	ARMC9	intron_2_232146846_232156066	ENSG00000135931.19	1.2274
intron_2_233251942_233256102	0.220094	Breast_Mammary_Tissue	0.914968	ATG16L1	intron_2_234160588_234164748	ENSG00000085978.22	1.22628
intron_2_233264065_233264892	0.222853	Breast_Mammary_Tissue	0.914968	ATG16L1	intron_2_234172711_234173538	ENSG00000085978.22	1.21898
intron_2_25275543_25282441	0.224281	Breast_Mammary_Tissue	0.914968	DNMT3A	intron_2_25498412_25505310	ENSG00000119772.19	1.21522
intron_2_28776982_28778809	0.226894	Breast_Mammary_Tissue	0.914968	PPP1CB	intron_2_28999848_29001675	ENSG00000213639.11	-1.2084
intron_2_36990799_37000586	0.22265	Breast_Mammary_Tissue	0.914968	HEATR5B	intron_2_37217942_37227729	ENSG00000008869.12	1.21951
intron_2_55537585_55543938	0.218584	Breast_Mammary_Tissue	0.914968	CFAP36	intron_2_55764721_55771074	ENSG00000163001.12	1.2303
intron_2_61333971_61339351	0.226547	Breast_Mammary_Tissue	0.914968	USP34	intron_2_61561106_61566486	ENSG00000115464.15	1.2093
intron_2_61492198_61492325	0.221845	Breast_Mammary_Tissue	0.914968	XPO1	intron_2_61719333_61719460	ENSG00000082898.19	-1.22164
intron_2_64988620_65001448	0.223796	Breast_Mammary_Tissue	0.914968	SLC1A4	intron_2_65215754_65228582	ENSG00000115902.11	1.21649
intron_2_64990170_65001448	0.223796	Breast_Mammary_Tissue	0.914968	SLC1A4	intron_2_65217304_65228582	ENSG00000115902.11	-1.21649
intron_2_72379870_72465160	0.226326	Breast_Mammary_Tissue	0.914968	EXOC6B	intron_2_72606999_72692289	ENSG00000144036.16	1.20988
intron_2_73946906_73958146	0.22134	Breast_Mammary_Tissue	0.914968	DGUOK	intron_2_74174033_74185273	ENSG00000114956.20	-1.22297
intron_2_75680314_75687827	0.22288	Breast_Mammary_Tissue	0.914968	GCFC2	intron_2_75907440_75914953	ENSG00000005436.14	-1.21891
intron_2_96032365_96034817	0.222417	Breast_Mammary_Tissue	0.914968	GPAT2	intron_2_96698113_96700565	ENSG00000186281.13	-1.22013
intron_2_98555691_98559463	0.21953	Breast_Mammary_Tissue	0.914968	INPP4A	intron_2_99172154_99175926	ENSG00000040933.16	1.22778
intron_2_98555808_98559463	0.21953	Breast_Mammary_Tissue	0.914968	INPP4A	intron_2_99172271_99175926	ENSG00000040933.16	1.22778
intron_2_98559495_98563465	0.222719	Breast_Mammary_Tissue	0.914968	INPP4A	intron_2_99175958_99179928	ENSG00000040933.16	-1.21933
intron_3_119436978_119437755	0.219325	Breast_Mammary_Tissue	0.914968	TMEM39A	intron_3_119155825_119156602	ENSG00000176142.13	1.22832
intron_3_122741113_122752591	0.22575	Breast_Mammary_Tissue	0.914968	HSPBAP1	intron_3_122459960_122471438	ENSG00000169087.11	-1.21138
intron_3_128910149_128910741	0.222271	Breast_Mammary_Tissue	0.914968	ACAD9	intron_3_128628992_128629584	ENSG00000177646.20	-1.22051
intron_3_177065022_177079827	0.225968	Breast_Mammary_Tissue	0.914968	TBL1XR1	intron_3_176782810_176797615	ENSG00000177565.19	1.21081
intron_3_196242090_196242562	0.22395	Breast_Mammary_Tissue	0.914968	PCYT1A	intron_3_195968961_195969433	ENSG00000161217.12	-1.21609
intron_3_197019801_197021404	0.222139	Breast_Mammary_Tissue	0.914968	MELTF	intron_3_196746672_196748275	ENSG00000163975.14	-1.22086
intron_3_27141582_27143445	0.22271	Breast_Mammary_Tissue	0.914968	NEK10	intron_3_27183073_27184936	ENSG00000163491.17	1.21935
intron_3_37083806_37094792	0.219233	Breast_Mammary_Tissue	0.914968	LRRFIP2	intron_3_37125297_37136283	ENSG00000093167.18	1.22857
intron_3_43605863_43621909	0.220768	Breast_Mammary_Tissue	0.914968	ANO10	intron_3_43647355_43663401	ENSG00000160746.13	-1.22449
intron_3_47006262_47006333	0.221624	Breast_Mammary_Tissue	0.914968	NBEAL2	intron_3_47047752_47047823	ENSG00000160796.18	1.22222
intron_3_47067118_47080801	0.221624	Breast_Mammary_Tissue	0.914968	SETD2	intron_3_47108608_47122291	ENSG00000181555.22	1.22222
intron_3_48694240_48694459	0.22265	Breast_Mammary_Tissue	0.914968	IP6K2	intron_3_48731673_48731892	ENSG00000068745.15	1.21951
intron_3_48694240_48694694	0.22265	Breast_Mammary_Tissue	0.914968	IP6K2	intron_3_48731673_48732127	ENSG00000068745.15	-1.21951
intron_3_48694240_48694702	0.22265	Breast_Mammary_Tissue	0.914968	IP6K2	intron_3_48731673_48732135	ENSG00000068745.15	-1.21951
intron_3_48694525_48695090	0.22265	Breast_Mammary_Tissue	0.914968	IP6K2	intron_3_48731958_48732523	ENSG00000068745.15	1.21951
intron_3_48694824_48695090	0.22265	Breast_Mammary_Tissue	0.914968	IP6K2	intron_3_48732257_48732523	ENSG00000068745.15	-1.21951
intron_3_49962685_49972059	0.22113	Breast_Mammary_Tissue	0.914968	RBM6	intron_3_50000118_50009492	ENSG00000004534.15	1.22353
intron_3_52398162_52398850	0.226696	Breast_Mammary_Tissue	0.914968	DNAH1	intron_3_52432178_52432866	ENSG00000114841.18	1.20891
intron_3_58132931_58134616	0.21896	Breast_Mammary_Tissue	0.914968	FLNB	intron_3_58118658_58120343	ENSG00000136068.16	1.2293
intron_3_58399377_58403862	0.225167	Breast_Mammary_Tissue	0.914968	PXK	intron_3_58385104_58389589	ENSG00000168297.16	1.2129
intron_3_58412963_58420536	0.226423	Breast_Mammary_Tissue	0.914968	PXK	intron_3_58398690_58406263	ENSG00000168297.16	-1.20962
intron_3_62003497_62078163	0.22076	Breast_Mammary_Tissue	0.914968	PTPRG	intron_3_61989171_62063837	ENSG00000144724.20	-1.22451
intron_3_97936908_97941148	0.223687	Breast_Mammary_Tissue	0.914968	CRYBG3	intron_3_97655752_97659992	ENSG00000080200.10	1.21678
intron_3_9867296_9869882	0.225086	Breast_Mammary_Tissue	0.914968	CIDEC	intron_3_9908980_9911566	ENSG00000187288.12	-1.21311
intron_4_105958557_105959028	0.225836	Breast_Mammary_Tissue	0.914968	NPNT	intron_4_106879714_106880185	ENSG00000168743.13	-1.21116
intron_4_1228343_1231108	0.224076	Breast_Mammary_Tissue	0.914968	CTBP1	intron_4_1222131_1224896	ENSG00000159692.17	1.21576
intron_4_1228343_1238183	0.220727	Breast_Mammary_Tissue	0.914968	CTBP1	intron_4_1222131_1231971	ENSG00000159692.17	-1.2246
intron_4_148063300_148064416	0.221042	Breast_Mammary_Tissue	0.914968	ARHGAP10	intron_4_148984451_148985567	ENSG00000071205.12	1.22376
intron_4_15681901_15686236	0.217896	Breast_Mammary_Tissue	0.914968	ENSG00000288606	intron_4_15683524_15687859	ENSG00000288606.1	-1.23214
intron_4_15681901_15686236	0.217896	Breast_Mammary_Tissue	0.914968	FAM200B	intron_4_15683524_15687859	ENSG00000237765.8	-1.23214
intron_4_15722934_15731740	0.226205	Breast_Mammary_Tissue	0.914968	BST1	intron_4_15724557_15733363	ENSG00000109743.11	-1.21019
intron_4_184399073_184408158	0.218407	Breast_Mammary_Tissue	0.914968	IRF2	intron_4_185320227_185329312	ENSG00000168310.12	1.23078
intron_4_3004334_3007736	0.218753	Breast_Mammary_Tissue	0.914968	GRK4	intron_4_3006061_3009463	ENSG00000125388.20	1.22985
intron_4_38908726_38914921	0.218243	Breast_Mammary_Tissue	0.914968	FAM114A1	intron_4_38910347_38916542	ENSG00000197712.12	1.23121
intron_4_41118205_41142987	0.223075	Breast_Mammary_Tissue	0.914968	APBB2	intron_4_41120222_41145004	ENSG00000163697.17	-1.21839
intron_4_44703142_44707752	0.221018	Breast_Mammary_Tissue	0.914968	GNPDA2	intron_4_44705159_44709769	ENSG00000163281.12	-1.22383
intron_4_47563765_47568837	0.218904	Breast_Mammary_Tissue	0.914968	ATP10D	intron_4_47565782_47570854	ENSG00000145246.14	-1.22945
intron_4_7094743_7097323	0.222071	Breast_Mammary_Tissue	0.914968	LINC02447	intron_4_7096470_7099050	ENSG00000245468.5	1.22104
intron_4_9920572_9941913	0.224219	Breast_Mammary_Tissue	0.914968	SLC2A9	intron_4_9922196_9943537	ENSG00000109667.12	1.21538
intron_5_136132962_136147832	0.22134	Breast_Mammary_Tissue	0.914968	SMAD5	intron_5_135468651_135483521	ENSG00000113658.18	1.22297
intron_5_136132962_136153592	0.22134	Breast_Mammary_Tissue	0.914968	SMAD5	intron_5_135468651_135489281	ENSG00000113658.18	-1.22297
intron_5_179842064_179847978	0.218058	Breast_Mammary_Tissue	0.914968	MRNIP	intron_5_179269064_179274978	ENSG00000161010.16	1.23171
intron_5_179842064_179853378	0.218058	Breast_Mammary_Tissue	0.914968	MRNIP	intron_5_179269064_179280378	ENSG00000161010.16	1.23171
intron_5_1798947_1799771	0.226547	Breast_Mammary_Tissue	0.914968	MRPL36	intron_5_1799061_1799885	ENSG00000171421.13	1.2093
intron_5_1798947_1799792	0.226547	Breast_Mammary_Tissue	0.914968	MRPL36	intron_5_1799061_1799906	ENSG00000171421.13	-1.2093
intron_5_69235453_69252418	0.225216	Breast_Mammary_Tissue	0.914968	CDK7	intron_5_68531280_68548245	ENSG00000134058.12	-1.21277
intron_5_71542265_71544357	0.219469	Breast_Mammary_Tissue	0.914968	BDP1	intron_5_70838092_70840184	ENSG00000145734.20	-1.22794
intron_5_71549606_71553116	0.219469	Breast_Mammary_Tissue	0.914968	BDP1	intron_5_70845433_70848943	ENSG00000145734.20	-1.22794
intron_5_824093_825164	0.224511	Breast_Mammary_Tissue	0.914968	ZDHHC11	intron_5_824208_825279	ENSG00000188818.13	1.21462
intron_5_93621129_93776159	0.222997	Breast_Mammary_Tissue	0.914968	FAM172A	intron_5_92956835_93111865	ENSG00000113391.19	1.2186
intron_6_124935117_124941390	0.226268	Breast_Mammary_Tissue	0.914968	RNF217-AS1	intron_6_125256263_125262536	ENSG00000236548.3	-1.21003
intron_6_167013567_167022409	0.220877	Breast_Mammary_Tissue	0.914968	CEP43	intron_6_167427055_167435897	ENSG00000213066.14	1.2242
intron_6_167013567_167022409	0.220877	Breast_Mammary_Tissue	0.914968	ENSG00000272980	intron_6_167427055_167435897	ENSG00000272980.5	1.2242
intron_6_167022631_167024782	0.220877	Breast_Mammary_Tissue	0.914968	CEP43	intron_6_167436119_167438270	ENSG00000213066.14	1.2242
intron_6_167026615_167032603	0.220877	Breast_Mammary_Tissue	0.914968	CEP43	intron_6_167440103_167446091	ENSG00000213066.14	-1.2242
intron_6_167026615_167032603	0.220877	Breast_Mammary_Tissue	0.914968	ENSG00000272980	intron_6_167440103_167446091	ENSG00000272980.5	-1.2242
intron_6_167029221_167032603	0.220877	Breast_Mammary_Tissue	0.914968	CEP43	intron_6_167442709_167446091	ENSG00000213066.14	-1.2242
intron_6_167032642_167033875	0.219984	Breast_Mammary_Tissue	0.914968	CEP43	intron_6_167446130_167447363	ENSG00000213066.14	1.22657
intron_6_167032642_167033875	0.219984	Breast_Mammary_Tissue	0.914968	ENSG00000272980	intron_6_167446130_167447363	ENSG00000272980.5	1.22657
intron_6_24504985_24515167	0.220513	Breast_Mammary_Tissue	0.914968	ALDH5A1	intron_6_24505213_24515395	ENSG00000112294.14	1.22517
intron_6_3016985_3019479	0.225253	Breast_Mammary_Tissue	0.914968	NQO2	intron_6_3017219_3019713	ENSG00000124588.22	1.21268
intron_6_36499990_36506583	0.221817	Breast_Mammary_Tissue	0.914968	STK38	intron_6_36467767_36474360	ENSG00000112079.9	-1.22171
intron_6_36970694_36972652	0.22054	Breast_Mammary_Tissue	0.914968	MTCH1	intron_6_36938470_36940428	ENSG00000137409.21	-1.22509
intron_6_37479255_37482492	0.221377	Breast_Mammary_Tissue	0.914968	CMTR1	intron_6_37447031_37450268	ENSG00000137200.13	1.22288
intron_6_45014891_45020546	0.220635	Breast_Mammary_Tissue	0.914968	SUPT3H	intron_6_44982628_44988283	ENSG00000196284.17	-1.22484
intron_6_84155510_84160812	0.218503	Breast_Mammary_Tissue	0.914968	CEP162	intron_6_84865229_84870531	ENSG00000135315.12	-1.23052
intron_6_87508596_87509041	0.220675	Breast_Mammary_Tissue	0.914968	ENSG00000213204	intron_6_88218314_88218759	ENSG00000213204.8	1.22473
intron_6_87508596_87509041	0.220675	Breast_Mammary_Tissue	0.914968	SLC35A1	intron_6_88218314_88218759	ENSG00000164414.19	1.22473
intron_6_87515020_87515833	0.226796	Breast_Mammary_Tissue	0.914968	RARS2	intron_6_88224738_88225551	ENSG00000146282.19	-1.20865
intron_7_100148975_100153400	0.221322	Breast_Mammary_Tissue	0.914968	LAMTOR4	intron_7_99746598_99751023	ENSG00000188186.11	-1.22302
intron_7_100149053_100149499	0.221322	Breast_Mammary_Tissue	0.914968	LAMTOR4	intron_7_99746676_99747122	ENSG00000188186.11	1.22302
intron_7_100149565_100153400	0.221322	Breast_Mammary_Tissue	0.914968	LAMTOR4	intron_7_99747188_99751023	ENSG00000188186.11	1.22302
intron_7_102467479_102467665	0.22678	Breast_Mammary_Tissue	0.914968	LRWD1	intron_7_102107926_102108112	ENSG00000161036.13	1.2087
intron_7_102467479_102467719	0.22678	Breast_Mammary_Tissue	0.914968	LRWD1	intron_7_102107926_102108166	ENSG00000161036.13	-1.2087
intron_7_108497577_108502491	0.223151	Breast_Mammary_Tissue	0.914968	PNPLA8	intron_7_108138021_108142935	ENSG00000135241.17	1.21819
intron_7_156952598_156954103	0.224639	Breast_Mammary_Tissue	0.914968	NOM1	intron_7_156745292_156746797	ENSG00000146909.8	-1.21429
intron_7_248430_255849	0.225173	Breast_Mammary_Tissue	0.914968	FAM20C	intron_7_288396_295815	ENSG00000177706.9	-1.21289
intron_7_28818179_28818761	0.222088	Breast_Mammary_Tissue	0.914968	CREB5	intron_7_28857796_28858378	ENSG00000146592.17	-1.22099
intron_7_38178420_38201714	0.22402	Breast_Mammary_Tissue	0.914968	STARD3NL	intron_7_38218022_38241315	ENSG00000010270.14	1.21591
intron_7_38179145_38207447	0.221862	Breast_Mammary_Tissue	0.914968	STARD3NL	intron_7_38218747_38247048	ENSG00000010270.14	1.22159
intron_7_4989177_4996610	0.22469	Breast_Mammary_Tissue	0.914968	RNF216P1	intron_7_5028808_5036241	ENSG00000196204.12	-1.21415
intron_7_64690525_64691248	0.219797	Breast_Mammary_Tissue	0.914968	ZNF107	intron_7_64150903_64151626	ENSG00000196247.13	1.22707
intron_7_66127740_66130127	0.222519	Breast_Mammary_Tissue	0.914968	CRCP	intron_7_65592727_65595114	ENSG00000241258.7	-1.21986
intron_7_90255482_90258098	0.223243	Breast_Mammary_Tissue	0.914968	CFAP69	intron_7_89884796_89887412	ENSG00000105792.19	-1.21795
intron_7_96189674_96191109	0.220877	Breast_Mammary_Tissue	0.914968	SLC25A13	intron_7_95818986_95820421	ENSG00000004864.14	-1.2242
intron_8_107264351_107284682	0.21855	Breast_Mammary_Tissue	0.914968	ANGPT1	intron_8_108276579_108296910	ENSG00000154188.10	1.23039
intron_8_141425140_141426939	0.222465	Breast_Mammary_Tissue	0.914968	PTP4A3	intron_8_142435240_142437039	ENSG00000184489.13	1.22
intron_8_55796152_55798914	0.224005	Breast_Mammary_Tissue	0.914968	TGS1	intron_8_56708711_56711473	ENSG00000137574.11	-1.21595
intron_8_85219360_85220306	0.22355	Breast_Mammary_Tissue	0.914968	RBIS	intron_8_86131589_86132535	ENSG00000176731.12	-1.21714
intron_8_85219363_85220306	0.22355	Breast_Mammary_Tissue	0.914968	RBIS	intron_8_86131592_86132535	ENSG00000176731.12	-1.21714
intron_9_100320398_100321683	0.219233	Breast_Mammary_Tissue	0.914968	TEX10	intron_9_103082680_103083965	ENSG00000136891.14	-1.22857
intron_9_120443742_120447895	0.223455	Breast_Mammary_Tissue	0.914968	CDK5RAP2	intron_9_123206020_123210173	ENSG00000136861.19	1.21739
intron_9_121768633_121770546	0.226568	Breast_Mammary_Tissue	0.914968	DAB2IP	intron_9_124530912_124532825	ENSG00000136848.19	-1.20925
intron_9_122031856_122039272	0.218869	Breast_Mammary_Tissue	0.914968	TTLL11	intron_9_124794135_124801551	ENSG00000175764.17	1.22954
intron_9_127874649_127879514	0.220958	Breast_Mammary_Tissue	0.914968	ST6GALNAC6	intron_9_130636928_130641793	ENSG00000257524.6	1.22399
intron_9_135483553_135483950	0.222637	Breast_Mammary_Tissue	0.914968	PPP1R26	intron_9_138375399_138375796	ENSG00000196422.11	1.21955
intron_9_2191408_2192704	0.220296	Breast_Mammary_Tissue	0.914968	SMARCA2	intron_9_2191408_2192704	ENSG00000080503.25	-1.22574
intron_9_35749871_35750243	0.219852	Breast_Mammary_Tissue	0.914968	RGP1	intron_9_35749868_35750240	ENSG00000107185.10	-1.22692
intron_9_37498224_37500840	0.226058	Breast_Mammary_Tissue	0.914968	POLR1E	intron_9_37498221_37500837	ENSG00000137054.16	1.21058
intron_9_6486925_6493826	0.22525	Breast_Mammary_Tissue	0.914968	UHRF2	intron_9_6486925_6493826	ENSG00000147854.17	1.21269
intron_8_142331831_142354637	0.1907	Artery_Tibial	0.914972	TSNARE1	intron_8_143413192_143435998	ENSG00000171045.16	-1.30851
intron_11_216718_218778	0.186748	Brain_Hippocampus	0.914975	SIRT3	intron_11_216718_218778	ENSG00000142082.15	1.32026
intron_14_104793304_104795484	0.186835	Brain_Hippocampus	0.914975	AKT1	intron_14_105259641_105261821	ENSG00000142208.18	1.32
intron_2_182103822_182117207	0.186854	Brain_Hippocampus	0.914975	PPP1R1C	intron_2_182968549_182981934	ENSG00000150722.11	-1.31994
intron_5_103186439_103190842	0.186804	Brain_Hippocampus	0.914975	PPIP5K2	intron_5_102522140_102526543	ENSG00000145725.21	-1.32009
intron_10_110907836_110918121	0.184878	Spleen	0.914982	BBIP1	intron_10_112667594_112677879	ENSG00000214413.9	-1.32588
intron_10_11314258_11321207	0.182547	Spleen	0.914982	CELF2	intron_10_11356221_11363170	ENSG00000048740.19	-1.33295
intron_10_28526008_28532442	0.185397	Spleen	0.914982	WAC-AS1	intron_10_28814937_28821371	ENSG00000254635.6	1.32432
intron_10_30909015_30941575	0.185114	Spleen	0.914982	ZNF438	intron_10_31197944_31230504	ENSG00000183621.15	1.32517
intron_10_49161622_49165205	0.184418	Spleen	0.914982	TMEM273	intron_10_50369667_50373250	ENSG00000204161.14	-1.32727
intron_10_49161622_49166869	0.184418	Spleen	0.914982	TMEM273	intron_10_50369667_50374914	ENSG00000204161.14	1.32727
intron_11_118639251_118642254	0.184024	Spleen	0.914982	PHLDB1	intron_11_118509969_118512972	ENSG00000019144.20	-1.32847
intron_11_47284281_47284375	0.183989	Spleen	0.914982	MADD	intron_11_47305832_47305926	ENSG00000110514.20	1.32857
intron_11_57415106_57416573	0.185257	Spleen	0.914982	ENSG00000254979	intron_11_57182579_57184046	ENSG00000254979.5	1.32474
intron_11_57415106_57416573	0.185257	Spleen	0.914982	SLC43A3	intron_11_57182579_57184046	ENSG00000134802.18	1.32474
intron_11_68032336_68032923	0.184787	Spleen	0.914982	NDUFS8	intron_11_67799803_67800390	ENSG00000110717.13	-1.32616
intron_11_68032523_68032923	0.184787	Spleen	0.914982	NDUFS8	intron_11_67799990_67800390	ENSG00000110717.13	1.32616
intron_11_73825796_73843247	0.185247	Spleen	0.914982	MRPL48	intron_11_73536841_73554292	ENSG00000175581.14	1.32477
intron_12_10214187_10214669	0.183148	Spleen	0.914982	GABARAPL1	intron_12_10366786_10367268	ENSG00000139112.11	-1.33113
intron_12_10214779_10218063	0.183148	Spleen	0.914982	GABARAPL1	intron_12_10367378_10370662	ENSG00000139112.11	-1.33113
intron_12_120091401_120093000	0.184692	Spleen	0.914982	BICDL1	intron_12_120529205_120530804	ENSG00000135127.12	1.32645
intron_12_76816019_76822406	0.183194	Spleen	0.914982	ZDHHC17	intron_12_77209799_77216186	ENSG00000186908.15	-1.33099
intron_12_9310441_9311141	0.18346	Spleen	0.914982	ENSG00000111788	intron_12_9463037_9463737	ENSG00000111788.10	-1.33018
intron_12_95252071_95256550	0.182855	Spleen	0.914982	VEZT	intron_12_95645847_95650326	ENSG00000028203.19	-1.33202
intron_13_25249492_25251649	0.184699	Spleen	0.914982	MTMR6	intron_13_25823630_25825787	ENSG00000139505.13	1.32642
intron_13_25251775_25251853	0.184699	Spleen	0.914982	MTMR6	intron_13_25825913_25825991	ENSG00000139505.13	-1.32642
intron_13_49524216_49525773	0.184024	Spleen	0.914982	PHF11	intron_13_50098352_50099909	ENSG00000136147.18	-1.32847
intron_13_49525937_49526387	0.183228	Spleen	0.914982	PHF11	intron_13_50100073_50100523	ENSG00000136147.18	-1.33088
intron_14_24336395_24336885	0.184256	Spleen	0.914982	RIPK3	intron_14_24805601_24806091	ENSG00000129465.16	1.32777
intron_14_54510063_54522454	0.183237	Spleen	0.914982	CGRRF1	intron_14_54976781_54989172	ENSG00000100532.13	-1.33086
intron_14_73569396_73573388	0.183784	Spleen	0.914982	ACOT2	intron_14_74036100_74040092	ENSG00000119673.16	-1.32919
intron_14_92741179_92748489	0.183332	Spleen	0.914982	LGMN	intron_14_93207524_93214834	ENSG00000100600.15	-1.33056
intron_15_81341708_81358336	0.185336	Spleen	0.914982	TMC3-AS1	intron_15_81634049_81650677	ENSG00000259343.9	1.3245
intron_16_1398941_1399374	0.183372	Spleen	0.914982	UNKL	intron_16_1448942_1449375	ENSG00000059145.19	-1.33044
intron_16_4469465_4471314	0.18541	Spleen	0.914982	NMRAL1	intron_16_4519466_4521315	ENSG00000153406.14	-1.32428
intron_16_67401132_67406200	0.182747	Spleen	0.914982	ZDHHC1	intron_16_67435035_67440103	ENSG00000159714.12	1.33234
intron_16_68054617_68056364	0.185395	Spleen	0.914982	DUS2	intron_16_68088520_68090267	ENSG00000167264.18	-1.32432
intron_16_84184989_84186901	0.183053	Spleen	0.914982	TAF1C	intron_16_84218595_84220507	ENSG00000103168.17	-1.33141
intron_17_36494006_36497606	0.184178	Spleen	0.914982	ZNHIT3	intron_17_34849850_34853450	ENSG00000273611.5	1.328
intron_17_37596344_37600363	0.183031	Spleen	0.914982	SYNRG	intron_17_35956391_35960410	ENSG00000275066.5	-1.33148
intron_17_42670376_42670573	0.182888	Spleen	0.914982	PLEKHH3	intron_17_40822394_40822591	ENSG00000068137.15	1.33191
intron_17_43148783_43159467	0.18476	Spleen	0.914982	ENSG00000267002	intron_17_41300800_41311484	ENSG00000267002.4	1.32624
intron_17_73243003_73245168	0.184637	Spleen	0.914982	C17orf80	intron_17_71239142_71241307	ENSG00000141219.16	1.32661
intron_17_78138479_78138574	0.183935	Spleen	0.914982	TMC8	intron_17_76134560_76134655	ENSG00000167895.16	1.32874
intron_19_35488703_35488802	0.182817	Spleen	0.914982	KRTDAP	intron_19_35979605_35979704	ENSG00000188508.11	1.33213
intron_19_44672964_44673712	0.184315	Spleen	0.914982	CEACAM19	intron_19_45176236_45176984	ENSG00000186567.14	1.32759
intron_19_44672964_44676271	0.184315	Spleen	0.914982	CEACAM19	intron_19_45176236_45179543	ENSG00000186567.14	1.32759
intron_19_55320458_55320558	0.183178	Spleen	0.914982	TMEM150B	intron_19_55831826_55831926	ENSG00000180061.10	-1.33103
intron_19_58583172_58586155	0.185589	Spleen	0.914982	ENSG00000286104	intron_19_59094539_59097522	ENSG00000286104.1	-1.32374
intron_1_112703806_112707078	0.184788	Spleen	0.914982	RHOC	intron_1_113246428_113249700	ENSG00000155366.17	1.32616
intron_1_112705168_112707078	0.184788	Spleen	0.914982	RHOC	intron_1_113247790_113249700	ENSG00000155366.17	-1.32616
intron_1_161846580_161851722	0.182683	Spleen	0.914982	ATF6	intron_1_161816370_161821512	ENSG00000118217.7	-1.33254
intron_1_16391424_16393231	0.183228	Spleen	0.914982	SZRD1	intron_1_16717919_16719726	ENSG00000055070.17	-1.33088
intron_1_203076076_203076480	0.185395	Spleen	0.914982	PPFIA4	intron_1_203045204_203045608	ENSG00000143847.16	1.32432
intron_1_207775745_207783292	0.18554	Spleen	0.914982	CD46	intron_1_207949090_207956637	ENSG00000117335.21	-1.32389
intron_1_51448135_51461091	0.183989	Spleen	0.914982	EPS15	intron_1_51913807_51926763	ENSG00000085832.18	-1.32857
intron_1_6462970_6463072	0.185579	Spleen	0.914982	TNFRSF25	intron_1_6523030_6523132	ENSG00000215788.11	1.32377
intron_1_6463127_6464375	0.185579	Spleen	0.914982	TNFRSF25	intron_1_6523187_6524435	ENSG00000215788.11	-1.32377
intron_1_78620571_78635337	0.185589	Spleen	0.914982	IFI44L	intron_1_79086256_79101022	ENSG00000137959.17	-1.32374
intron_20_44936730_44938102	0.185296	Spleen	0.914982	PABPC1L	intron_20_43565371_43566743	ENSG00000101104.13	1.32462
intron_20_62281165_62281790	0.184811	Spleen	0.914982	OSBPL2	intron_20_60856221_60856846	ENSG00000130703.17	-1.32609
intron_21_46663554_46664295	0.182981	Spleen	0.914982	PRMT2	intron_21_48083466_48084207	ENSG00000160310.19	-1.33163
intron_22_32802122_32849452	0.183668	Spleen	0.914982	TIMP3	intron_22_33198108_33245439	ENSG00000100234.12	1.32955
intron_2_207737446_207740655	0.183228	Spleen	0.914982	CCNYL1	intron_2_208602170_208605379	ENSG00000163249.13	1.33088
intron_2_216478299_216482738	0.183275	Spleen	0.914982	SMARCAL1	intron_2_217343022_217347461	ENSG00000138375.14	1.33074
intron_2_237987992_237994744	0.18512	Spleen	0.914982	UBE2F-SCLY	intron_2_238896634_238903386	ENSG00000258984.5	-1.32516
intron_2_237987992_237994744	0.18512	Spleen	0.914982	UBE2F	intron_2_238896634_238903386	ENSG00000184182.19	-1.32516
intron_2_99171646_99173414	0.18512	Spleen	0.914982	MITD1	intron_2_99788109_99789877	ENSG00000158411.11	1.32515
intron_3_120633328_120638455	0.183037	Spleen	0.914982	HGD	intron_3_120352175_120357302	ENSG00000113924.12	-1.33146
intron_3_179329728_179332989	0.185052	Spleen	0.914982	ZNF639	intron_3_179047516_179050777	ENSG00000121864.10	1.32536
intron_3_197705175_197717977	0.184851	Spleen	0.914982	RUBCN	intron_3_197432046_197444848	ENSG00000145016.17	1.32597
intron_3_197705175_197736655	0.184851	Spleen	0.914982	RUBCN	intron_3_197432046_197463526	ENSG00000145016.17	-1.32597
intron_3_42627227_42630546	0.184418	Spleen	0.914982	NKTR	intron_3_42668719_42672038	ENSG00000114857.19	1.32727
intron_3_49975392_50048245	0.185324	Spleen	0.914982	RBM6	intron_3_50012825_50085678	ENSG00000004534.15	1.32454
intron_4_119261864_119267320	0.183796	Spleen	0.914982	USP53	intron_4_120183019_120188475	ENSG00000145390.12	-1.32916
intron_4_2931465_2931555	0.185395	Spleen	0.914982	MFSD10	intron_4_2933192_2933282	ENSG00000109736.15	-1.32432
intron_4_2931465_2931825	0.185395	Spleen	0.914982	MFSD10	intron_4_2933192_2933552	ENSG00000109736.15	-1.32432
intron_5_148415387_148415928	0.183107	Spleen	0.914982	FBXO38	intron_5_147794950_147795491	ENSG00000145868.17	-1.33125
intron_5_148439792_148440424	0.185171	Spleen	0.914982	FBXO38	intron_5_147819355_147819987	ENSG00000145868.17	1.325
intron_5_150153957_150155397	0.183668	Spleen	0.914982	PDGFRB	intron_5_149533520_149534960	ENSG00000113721.14	-1.32955
intron_5_154834728_154834843	0.185342	Spleen	0.914982	FAXDC2	intron_5_154214288_154214403	ENSG00000170271.11	1.32448
intron_6_159768628_159775170	0.182874	Spleen	0.914982	ACAT2	intron_6_160189660_160196202	ENSG00000120437.9	-1.33196
intron_6_75622858_75623900	0.185503	Spleen	0.914982	SENP6	intron_6_76332574_76333616	ENSG00000112701.18	1.324
intron_7_100149053_100149499	0.18442	Spleen	0.914982	LAMTOR4	intron_7_99746676_99747122	ENSG00000188186.11	1.32727
intron_7_100222720_100223570	0.183133	Spleen	0.914982	CASTOR3P	intron_7_99820343_99821193	ENSG00000291122.1	-1.33117
intron_7_100222720_100223570	0.183133	Spleen	0.914982	CASTOR3P	intron_7_99820343_99821193	ENSG00000239521.12	-1.33117
intron_7_16636455_16644685	0.183864	Spleen	0.914982	ANKMY2	intron_7_16676080_16684310	ENSG00000106524.9	-1.32895
intron_7_16636455_16645507	0.183864	Spleen	0.914982	ANKMY2	intron_7_16676080_16685132	ENSG00000106524.9	1.32895
intron_7_7552922_7555156	0.18429	Spleen	0.914982	MIOS-DT	intron_7_7592553_7594787	ENSG00000272894.5	-1.32766
intron_7_7673453_7801670	0.185291	Spleen	0.914982	ENSG00000283549	intron_7_7713084_7841301	ENSG00000283549.1	1.32464
intron_7_7673453_7801670	0.185291	Spleen	0.914982	UMAD1	intron_7_7713084_7841301	ENSG00000219545.12	1.32464
intron_7_94549634_94551338	0.184811	Spleen	0.914982	CASD1	intron_7_94178946_94180650	ENSG00000127995.17	-1.32609
intron_8_17069719_17077783	0.183552	Spleen	0.914982	MICU3	intron_8_16927228_16935292	ENSG00000155970.12	-1.3299
intron_8_26339973_26354468	0.184811	Spleen	0.914982	PPP2R2A	intron_8_26197489_26211984	ENSG00000221914.11	1.32609
intron_10_100489761_100490008	0.177496	Colon_Transverse	0.914992	SEC31B	intron_10_102249518_102249765	ENSG00000075826.17	1.34851
intron_10_100490322_100490706	0.177496	Colon_Transverse	0.914992	SEC31B	intron_10_102250079_102250463	ENSG00000075826.17	-1.34851
intron_10_101582891_101583508	0.175318	Colon_Transverse	0.914992	POLL	intron_10_103342648_103343265	ENSG00000166169.17	-1.35531
intron_10_1185039_1188154	0.173202	Colon_Transverse	0.914992	ADARB2	intron_10_1230979_1234094	ENSG00000185736.16	-1.36199
intron_10_119672656_119676464	0.174155	Colon_Transverse	0.914992	BAG3	intron_10_121432168_121435976	ENSG00000151929.10	1.35897
intron_10_65585802_65615636	0.176899	Colon_Transverse	0.914992	LINC01515	intron_10_67345560_67375394	ENSG00000228065.13	-1.35036
intron_10_7807010_7807659	0.179407	Colon_Transverse	0.914992	ATP5F1C	intron_10_7848973_7849622	ENSG00000165629.20	1.34258
intron_10_89012081_89013343	0.179547	Colon_Transverse	0.914992	FAS	intron_10_90771838_90773100	ENSG00000026103.25	-1.34215
intron_10_89012335_89013343	0.178184	Colon_Transverse	0.914992	FAS	intron_10_90772092_90773100	ENSG00000026103.25	1.34637
intron_10_95367699_95375973	0.178828	Colon_Transverse	0.914992	SORBS1	intron_10_97127456_97135730	ENSG00000095637.23	-1.34437
intron_10_98744056_99144238	0.178184	Colon_Transverse	0.914992	HPSE2	intron_10_100503813_100903995	ENSG00000172987.13	1.34637
intron_11_103287605_103303093	0.175683	Colon_Transverse	0.914992	DYNC2H1	intron_11_103158334_103173822	ENSG00000187240.17	1.35417
intron_11_10634071_10687509	0.177573	Colon_Transverse	0.914992	IRAG1	intron_11_10655618_10709056	ENSG00000072952.20	-1.34827
intron_11_107804770_107805359	0.174639	Colon_Transverse	0.914992	SLC35F2	intron_11_107675496_107676085	ENSG00000110660.15	1.35745
intron_11_124750921_124751423	0.172833	Colon_Transverse	0.914992	VSIG2	intron_11_124620817_124621319	ENSG00000019102.12	-1.36316
intron_11_125608243_125609434	0.176698	Colon_Transverse	0.914992	STT3A	intron_11_125478138_125479329	ENSG00000134910.14	-1.35099
intron_11_125608289_125609434	0.176698	Colon_Transverse	0.914992	STT3A	intron_11_125478184_125479329	ENSG00000134910.14	1.35099
intron_11_47269906_47273827	0.174263	Colon_Transverse	0.914992	MADD	intron_11_47291457_47295378	ENSG00000110514.20	1.35863
intron_11_60492828_60497313	0.178435	Colon_Transverse	0.914992	MS4A12	intron_11_60260301_60264786	ENSG00000071203.9	1.34559
intron_11_60493032_60497313	0.178435	Colon_Transverse	0.914992	MS4A12	intron_11_60260505_60264786	ENSG00000071203.9	-1.34559
intron_11_64349668_64351160	0.17457	Colon_Transverse	0.914992	CCDC88B	intron_11_64117140_64118632	ENSG00000168071.22	1.35766
intron_11_64360592_64361134	0.179606	Colon_Transverse	0.914992	RPS6KA4	intron_11_64128064_64128606	ENSG00000162302.13	1.34197
intron_11_71791819_71793380	0.174546	Colon_Transverse	0.914992	ENSG00000291186	intron_11_71502865_71504426	ENSG00000291186.1	-1.35774
intron_11_71791819_71793380	0.174546	Colon_Transverse	0.914992	FAM86C1P	intron_11_71502865_71504426	ENSG00000158483.20	-1.35774
intron_11_72709976_72710434	0.178478	Colon_Transverse	0.914992	ARAP1	intron_11_72421021_72421479	ENSG00000186635.15	-1.34545
intron_11_75490320_75525210	0.179091	Colon_Transverse	0.914992	GDPD5	intron_11_75201365_75236255	ENSG00000158555.15	1.34356
intron_12_107022192_107092804	0.176074	Colon_Transverse	0.914992	CRY1	intron_12_107415970_107486582	ENSG00000008405.12	1.35294
intron_12_108811328_108817038	0.175304	Colon_Transverse	0.914992	SSH1	intron_12_109205104_109210814	ENSG00000084112.15	1.35536
intron_12_122239945_122242382	0.179469	Colon_Transverse	0.914992	ENSG00000256861	intron_12_122724492_122726929	ENSG00000256861.1	-1.34239
intron_12_122239945_122242382	0.179469	Colon_Transverse	0.914992	VPS33A	intron_12_122724492_122726929	ENSG00000139719.11	-1.34239
intron_12_122975867_122976654	0.172517	Colon_Transverse	0.914992	ENSG00000256028	intron_12_123460414_123461201	ENSG00000256028.2	-1.36416
intron_12_122975867_122976654	0.172517	Colon_Transverse	0.914992	OGFOD2	intron_12_123460414_123461201	ENSG00000111325.16	-1.36416
intron_12_122976767_122976871	0.177412	Colon_Transverse	0.914992	ENSG00000256028	intron_12_123461314_123461418	ENSG00000256028.2	-1.34877
intron_12_122976767_122976871	0.177412	Colon_Transverse	0.914992	OGFOD2	intron_12_123461314_123461418	ENSG00000111325.16	-1.34877
intron_12_19265850_19269770	0.177362	Colon_Transverse	0.914992	PLEKHA5	intron_12_19418784_19422704	ENSG00000052126.17	1.34892
intron_12_30680638_30681659	0.176564	Colon_Transverse	0.914992	IPO8	intron_12_30833572_30834593	ENSG00000133704.10	1.35141
intron_12_53040263_53045961	0.178044	Colon_Transverse	0.914992	TNS2-AS1	intron_12_53434047_53439745	ENSG00000257337.9	-1.3468
intron_12_53062245_53062380	0.173531	Colon_Transverse	0.914992	TNS2	intron_12_53456029_53456164	ENSG00000111077.18	1.36095
intron_12_54581050_54581976	0.175962	Colon_Transverse	0.914992	PPP1R1A	intron_12_54974834_54975760	ENSG00000135447.17	-1.35329
intron_12_70585295_70587007	0.173972	Colon_Transverse	0.914992	PTPRB	intron_12_70979075_70980787	ENSG00000127329.16	1.35955
intron_12_70590233_70592282	0.177557	Colon_Transverse	0.914992	PTPRB	intron_12_70984013_70986062	ENSG00000127329.16	1.34831
intron_12_80358900_80366574	0.177982	Colon_Transverse	0.914992	OTOGL	intron_12_80752680_80760354	ENSG00000165899.12	-1.34699
intron_12_9688161_9692828	0.178481	Colon_Transverse	0.914992	CLEC2D	intron_12_9840757_9845424	ENSG00000069493.15	-1.34545
intron_13_49525937_49526387	0.172445	Colon_Transverse	0.914992	PHF11	intron_13_50100073_50100523	ENSG00000136147.18	-1.36439
intron_14_22575233_22588947	0.177311	Colon_Transverse	0.914992	DAD1	intron_14_23044133_23057853	ENSG00000129562.11	-1.34908
intron_14_24151992_24155157	0.176074	Colon_Transverse	0.914992	ENSG00000259529	intron_14_24621201_24624366	ENSG00000259529.2	-1.35294
intron_14_24151992_24155157	0.176074	Colon_Transverse	0.914992	RNF31	intron_14_24621201_24624366	ENSG00000092098.18	-1.35294
intron_14_34983215_34996677	0.179251	Colon_Transverse	0.914992	SRP54	intron_14_35452421_35465883	ENSG00000100883.13	-1.34307
intron_14_49599203_49602370	0.17639	Colon_Transverse	0.914992	LRR1	intron_14_50065921_50069088	ENSG00000165501.17	-1.35196
intron_14_92741179_92748489	0.176075	Colon_Transverse	0.914992	LGMN	intron_14_93207524_93214834	ENSG00000100600.15	-1.35294
intron_14_94388663_94388801	0.172557	Colon_Transverse	0.914992	SERPINA1	intron_14_94855000_94855138	ENSG00000197249.14	1.36404
intron_15_40011346_40016502	0.177714	Colon_Transverse	0.914992	EIF2AK4	intron_15_40303547_40308703	ENSG00000128829.12	-1.34783
intron_15_43185879_43189199	0.178146	Colon_Transverse	0.914992	CCNDBP1	intron_15_43478077_43481397	ENSG00000166946.14	-1.34649
intron_15_43558932_43564103	0.175312	Colon_Transverse	0.914992	PPIP5K1	intron_15_43851130_43856301	ENSG00000168781.24	-1.35533
intron_15_43558932_43564867	0.175312	Colon_Transverse	0.914992	PPIP5K1	intron_15_43851130_43857065	ENSG00000168781.24	1.35533
intron_15_64965460_64969255	0.1754	Colon_Transverse	0.914992	SPG21	intron_15_65257801_65261592	ENSG00000090487.11	1.35506
intron_15_64981025_64989665	0.1754	Colon_Transverse	0.914992	SPG21	intron_15_65273363_65282003	ENSG00000090487.11	1.35506
intron_16_21174148_21178797	0.174503	Colon_Transverse	0.914992	LDAF1	intron_16_21185469_21190118	ENSG00000011638.11	1.35787
intron_16_21174148_21179475	0.174503	Colon_Transverse	0.914992	LDAF1	intron_16_21185469_21190796	ENSG00000011638.11	-1.35787
intron_16_22225975_22244630	0.175599	Colon_Transverse	0.914992	EEF2K	intron_16_22237296_22255951	ENSG00000103319.12	1.35443
intron_16_23711018_23711996	0.173933	Colon_Transverse	0.914992	ERN2	intron_16_23722339_23723317	ENSG00000134398.15	-1.35967
intron_16_3078524_3080964	0.172682	Colon_Transverse	0.914992	ENSG00000262370	intron_16_3128525_3130965	ENSG00000262370.7	-1.36364
intron_16_53492519_53492693	0.179383	Colon_Transverse	0.914992	AKTIP	intron_16_53526431_53526605	ENSG00000166971.17	1.34266
intron_16_53492522_53492693	0.179383	Colon_Transverse	0.914992	AKTIP	intron_16_53526434_53526605	ENSG00000166971.17	-1.34266
intron_16_57173869_57174169	0.175241	Colon_Transverse	0.914992	PSME3IP1	intron_16_57207781_57208081	ENSG00000172775.17	1.35556
intron_16_57178852_57181554	0.175469	Colon_Transverse	0.914992	PSME3IP1	intron_16_57212764_57215466	ENSG00000172775.17	1.35484
intron_16_57178852_57185821	0.175469	Colon_Transverse	0.914992	PSME3IP1	intron_16_57212764_57219733	ENSG00000172775.17	-1.35484
intron_16_68085784_68121987	0.174858	Colon_Transverse	0.914992	NFATC3	intron_16_68119687_68155890	ENSG00000072736.19	-1.35676
intron_16_68301405_68302381	0.177789	Colon_Transverse	0.914992	SLC7A6OS	intron_16_68335308_68336284	ENSG00000103061.13	-1.34759
intron_16_74924003_74938150	0.1778	Colon_Transverse	0.914992	WDR59	intron_16_74957901_74972048	ENSG00000103091.15	1.34756
intron_16_788756_788931	0.176019	Colon_Transverse	0.914992	CHTF18	intron_16_838756_838931	ENSG00000127586.17	1.35312
intron_16_85909173_85911570	0.174736	Colon_Transverse	0.914992	IRF8	intron_16_85942779_85945176	ENSG00000140968.12	-1.35714
intron_16_89224802_89225555	0.175426	Colon_Transverse	0.914992	ZNF778	intron_16_89291210_89291963	ENSG00000170100.14	-1.35497
intron_17_17180088_17180607	0.178531	Colon_Transverse	0.914992	MPRIP	intron_17_17083402_17083921	ENSG00000133030.22	-1.34529
intron_17_28883231_28884225	0.174774	Colon_Transverse	0.914992	FLOT2	intron_17_27210249_27211243	ENSG00000132589.16	1.35702
intron_17_28883231_28885857	0.174774	Colon_Transverse	0.914992	FLOT2	intron_17_27210249_27212875	ENSG00000132589.16	-1.35702
intron_17_28883231_28888945	0.174774	Colon_Transverse	0.914992	FLOT2	intron_17_27210249_27215963	ENSG00000132589.16	-1.35702
intron_17_30156662_30172542	0.179251	Colon_Transverse	0.914992	NSRP1	intron_17_28483680_28499560	ENSG00000126653.18	1.34307
intron_17_3873462_3876223	0.175299	Colon_Transverse	0.914992	CAMKK1	intron_17_3776756_3779517	ENSG00000004660.15	1.35537
intron_17_3903631_3903928	0.17797	Colon_Transverse	0.914992	P2RX1	intron_17_3806925_3807222	ENSG00000108405.4	-1.34703
intron_17_39996338_39996701	0.175969	Colon_Transverse	0.914992	PSMD3	intron_17_38152591_38152954	ENSG00000108344.15	-1.35327
intron_17_41832477_41832608	0.178864	Colon_Transverse	0.914992	NT5C3B	intron_17_39988729_39988860	ENSG00000141698.17	-1.34426
intron_17_47335356_47341921	0.17544	Colon_Transverse	0.914992	EFCAB13	intron_17_45412722_45419287	ENSG00000178852.16	1.35493
intron_17_47335356_47341921	0.17544	Colon_Transverse	0.914992	ENSG00000259753	intron_17_45412722_45419287	ENSG00000259753.1	1.35493
intron_17_63830935_63831020	0.178521	Colon_Transverse	0.914992	PSMC5	intron_17_61908295_61908380	ENSG00000087191.14	1.34532
intron_17_78137358_78137717	0.179425	Colon_Transverse	0.914992	TMC8	intron_17_76133439_76133798	ENSG00000167895.16	-1.34253
intron_17_78168715_78170817	0.177412	Colon_Transverse	0.914992	SYNGR2	intron_17_76164796_76166898	ENSG00000108639.8	-1.34877
intron_17_79005481_79009664	0.179179	Colon_Transverse	0.914992	CANT1	intron_17_77001563_77005746	ENSG00000171302.17	-1.34329
intron_17_82054975_82055162	0.177371	Colon_Transverse	0.914992	GPS1	intron_17_80012851_80013038	ENSG00000169727.14	-1.34889
intron_17_82054975_82055165	0.177371	Colon_Transverse	0.914992	GPS1	intron_17_80012851_80013041	ENSG00000169727.14	1.34889
intron_18_11886621_11886713	0.175134	Colon_Transverse	0.914992	MPPE1	intron_18_11886620_11886712	ENSG00000154889.17	-1.35589
intron_18_11886621_11886917	0.175134	Colon_Transverse	0.914992	MPPE1	intron_18_11886620_11886916	ENSG00000154889.17	-1.35589
intron_18_2740821_2743761	0.175154	Colon_Transverse	0.914992	SMCHD1	intron_18_2740819_2743759	ENSG00000101596.17	-1.35583
intron_18_50280017_50281363	0.178681	Colon_Transverse	0.914992	MBD1	intron_18_47806387_47807733	ENSG00000141644.19	1.34483
intron_18_5428465_5433469	0.176722	Colon_Transverse	0.914992	EPB41L3	intron_18_5428464_5433468	ENSG00000082397.18	1.35092
intron_18_79736521_79753652	0.179108	Colon_Transverse	0.914992	CTDP1	intron_18_77496521_77513652	ENSG00000060069.18	1.34351
intron_19_14126237_14136348	0.178066	Colon_Transverse	0.914992	ASF1B	intron_19_14237049_14247160	ENSG00000105011.9	1.34673
intron_19_14156201_14156658	0.178681	Colon_Transverse	0.914992	ADGRL1	intron_19_14267013_14267470	ENSG00000072071.17	1.34483
intron_19_14163406_14170682	0.178681	Colon_Transverse	0.914992	ADGRL1	intron_19_14274218_14281494	ENSG00000072071.17	1.34483
intron_19_17175741_17180927	0.176793	Colon_Transverse	0.914992	MYO9B	intron_19_17286550_17291736	ENSG00000099331.14	-1.35069
intron_19_35744692_35745125	0.178	Colon_Transverse	0.914992	U2AF1L4	intron_19_36235593_36236026	ENSG00000161265.15	1.34694
intron_19_38326988_38327180	0.179123	Colon_Transverse	0.914992	KCNK6	intron_19_38817628_38817820	ENSG00000099337.5	-1.34346
intron_19_38879702_38880685	0.179137	Colon_Transverse	0.914992	SIRT2	intron_19_39370342_39371325	ENSG00000068903.21	1.34342
intron_19_38921667_38922238	0.179454	Colon_Transverse	0.914992	ENSG00000269547	intron_19_39412307_39412878	ENSG00000269547.1	1.34244
intron_19_38921667_38922238	0.179454	Colon_Transverse	0.914992	SARS2	intron_19_39412307_39412878	ENSG00000104835.15	1.34244
intron_19_39025554_39026870	0.179146	Colon_Transverse	0.914992	FBXO27	intron_19_39516194_39517510	ENSG00000161243.9	-1.34339
intron_19_41883289_41888064	0.178521	Colon_Transverse	0.914992	ARHGEF1	intron_19_42387356_42392135	ENSG00000076928.20	1.34532
intron_19_49339413_49339658	0.177646	Colon_Transverse	0.914992	CD37	intron_19_49842670_49842915	ENSG00000104894.12	-1.34804
intron_19_49929400_49930732	0.174267	Colon_Transverse	0.914992	ATF5	intron_19_50432657_50433989	ENSG00000169136.13	-1.35862
intron_19_55103568_55112467	0.177406	Colon_Transverse	0.914992	PPP1R12C	intron_19_55614936_55623835	ENSG00000125503.13	-1.34878
intron_19_58415646_58416811	0.176759	Colon_Transverse	0.914992	ZNF584	intron_19_58927013_58928178	ENSG00000171574.19	-1.3508
intron_19_58498691_58498785	0.174551	Colon_Transverse	0.914992	SLC27A5	intron_19_59010058_59010152	ENSG00000083807.10	1.35772
intron_19_6438821_6444151	0.178921	Colon_Transverse	0.914992	SLC25A23	intron_19_6438832_6444162	ENSG00000125648.15	1.34409
intron_1_108937418_108938166	0.176698	Colon_Transverse	0.914992	CLCC1	intron_1_109480040_109480788	ENSG00000121940.17	-1.35099
intron_1_108937418_108939636	0.176698	Colon_Transverse	0.914992	CLCC1	intron_1_109480040_109482258	ENSG00000121940.17	1.35099
intron_1_117086522_117088801	0.17577	Colon_Transverse	0.914992	TTF2	intron_1_117629144_117631423	ENSG00000116830.12	-1.3539
intron_1_11790716_11791207	0.17931	Colon_Transverse	0.914992	MTHFR	intron_1_11850773_11851264	ENSG00000177000.13	-1.34288
intron_1_119042349_119045582	0.179562	Colon_Transverse	0.914992	WARS2	intron_1_119584972_119588205	ENSG00000116874.12	1.34211
intron_1_155910506_155910656	0.178088	Colon_Transverse	0.914992	RIT1	intron_1_155880297_155880447	ENSG00000143622.12	1.34667
intron_1_172415374_172443988	0.173269	Colon_Transverse	0.914992	PIGC	intron_1_172384514_172413128	ENSG00000135845.10	1.36177
intron_1_1825499_1839190	0.174155	Colon_Transverse	0.914992	GNB1	intron_1_1756938_1770629	ENSG00000078369.19	1.35897
intron_1_186956344_186965409	0.175504	Colon_Transverse	0.914992	PLA2G4A	intron_1_186925476_186934541	ENSG00000116711.10	1.35473
intron_1_228140159_228145511	0.177468	Colon_Transverse	0.914992	GUK1	intron_1_228327860_228333212	ENSG00000143774.18	-1.34859
intron_1_228140363_228141124	0.177468	Colon_Transverse	0.914992	GUK1	intron_1_228328064_228328825	ENSG00000143774.18	1.34859
intron_1_245002232_245017242	0.173198	Colon_Transverse	0.914992	EFCAB2	intron_1_245165534_245180544	ENSG00000203666.13	1.362
intron_1_36156463_36170971	0.175683	Colon_Transverse	0.914992	MAP7D1	intron_1_36622064_36636572	ENSG00000116871.16	-1.35417
intron_1_37456459_37474144	0.178172	Colon_Transverse	0.914992	ZC3H12A-DT	intron_1_37922060_37939745	ENSG00000233621.3	-1.34641
intron_1_37557748_37559327	0.177833	Colon_Transverse	0.914992	DNALI1	intron_1_38023349_38024928	ENSG00000163879.11	-1.34746
intron_1_37942264_37943640	0.17621	Colon_Transverse	0.914992	INPP5B	intron_1_38407936_38409312	ENSG00000204084.13	1.35252
intron_1_37998132_37998974	0.177157	Colon_Transverse	0.914992	FHL3	intron_1_38463804_38464646	ENSG00000183386.10	-1.34956
intron_1_39847297_39847548	0.177653	Colon_Transverse	0.914992	TRIT1	intron_1_40312969_40313220	ENSG00000043514.17	-1.34802
intron_1_39847660_39847986	0.177653	Colon_Transverse	0.914992	TRIT1	intron_1_40313332_40313658	ENSG00000043514.17	-1.34802
intron_1_41117010_41142878	0.179524	Colon_Transverse	0.914992	SCMH1	intron_1_41582682_41608550	ENSG00000010803.17	1.34222
intron_1_44645464_44660174	0.177016	Colon_Transverse	0.914992	TMEM53	intron_1_45111136_45125846	ENSG00000126106.14	1.35
intron_1_45341215_45341303	0.173344	Colon_Transverse	0.914992	TOE1	intron_1_45806887_45806975	ENSG00000132773.12	-1.36154
intron_1_5874657_5874874	0.175154	Colon_Transverse	0.914992	NPHP4	intron_1_5934717_5934934	ENSG00000131697.18	1.35583
intron_1_59862877_59864632	0.175735	Colon_Transverse	0.914992	HOOK1	intron_1_60328549_60330304	ENSG00000134709.13	-1.35401
intron_1_75724817_75728401	0.178954	Colon_Transverse	0.914992	ACADM	intron_1_76190502_76194086	ENSG00000117054.15	-1.34398
intron_1_75724817_75732644	0.176808	Colon_Transverse	0.914992	ACADM	intron_1_76190502_76198329	ENSG00000117054.15	1.35065
intron_1_75728488_75732644	0.176808	Colon_Transverse	0.914992	ACADM	intron_1_76194173_76198329	ENSG00000117054.15	-1.35065
intron_1_86348878_86352859	0.177909	Colon_Transverse	0.914992	ODF2L	intron_1_86814561_86818542	ENSG00000122417.16	1.34722
intron_1_93592393_93642304	0.177626	Colon_Transverse	0.914992	BCAR3	intron_1_94057950_94107860	ENSG00000137936.18	-1.3481
intron_1_94867417_94891130	0.177666	Colon_Transverse	0.914992	SLC44A3	intron_1_95332973_95356686	ENSG00000143036.17	-1.34798
intron_20_32158514_32159992	0.179383	Colon_Transverse	0.914992	TM9SF4	intron_20_30746317_30747795	ENSG00000101337.16	1.34266
intron_20_44933185_44935391	0.172924	Colon_Transverse	0.914992	PABPC1L	intron_20_43561826_43564032	ENSG00000101104.13	1.36287
intron_20_63707097_63707810	0.178172	Colon_Transverse	0.914992	ARFRP1	intron_20_62338449_62339162	ENSG00000101246.20	-1.34641
intron_21_33814072_33817231	0.178941	Colon_Transverse	0.914992	ITSN1	intron_21_35186376_35189535	ENSG00000205726.15	-1.34402
intron_21_46649739_46658745	0.173121	Colon_Transverse	0.914992	PRMT2	intron_21_48069651_48078657	ENSG00000160310.19	1.36224
intron_21_46649739_46664295	0.173121	Colon_Transverse	0.914992	PRMT2	intron_21_48069651_48084207	ENSG00000160310.19	-1.36224
intron_22_19048643_19056986	0.176583	Colon_Transverse	0.914992	DGCR2	intron_22_19036156_19044499	ENSG00000070413.20	1.35135
intron_22_21611043_21614557	0.179505	Colon_Transverse	0.914992	UBE2L3	intron_22_21965332_21968846	ENSG00000185651.16	1.34228
intron_22_21611043_21621515	0.179505	Colon_Transverse	0.914992	UBE2L3	intron_22_21965332_21975804	ENSG00000185651.16	-1.34228
intron_22_23638942_23640308	0.179151	Colon_Transverse	0.914992	ENSG00000234353	intron_22_23981129_23982495	ENSG00000234353.3	-1.34337
intron_22_23638942_23640308	0.179151	Colon_Transverse	0.914992	ENSG00000290958	intron_22_23981129_23982495	ENSG00000290958.1	-1.34337
intron_22_23638942_23640308	0.179151	Colon_Transverse	0.914992	GUSBP11	intron_22_23981129_23982495	ENSG00000228315.12	-1.34337
intron_22_35257557_35263078	0.174097	Colon_Transverse	0.914992	HMGXB4	intron_22_35653550_35659071	ENSG00000100281.14	1.35915
intron_2_101029776_101032268	0.174736	Colon_Transverse	0.914992	TBC1D8	intron_2_101646238_101648730	ENSG00000204634.13	-1.35714
intron_2_119679276_119680832	0.178666	Colon_Transverse	0.914992	TMEM177	intron_2_120436852_120438408	ENSG00000144120.13	1.34487
intron_2_121410969_121425139	0.174736	Colon_Transverse	0.914992	CLASP1	intron_2_122168545_122182715	ENSG00000074054.21	-1.35714
intron_2_189063063_189063172	0.177984	Colon_Transverse	0.914992	COL5A2	intron_2_189927789_189927898	ENSG00000204262.14	-1.34699
intron_2_190181128_190199697	0.175599	Colon_Transverse	0.914992	C2orf88	intron_2_191045854_191064423	ENSG00000187699.10	-1.35443
intron_2_233693865_233767034	0.17592	Colon_Transverse	0.914992	UGT1A6	intron_2_234602511_234675680	ENSG00000167165.19	1.35342
intron_2_237518648_237525601	0.176316	Colon_Transverse	0.914992	MLPH	intron_2_238427291_238434244	ENSG00000115648.14	1.35219
intron_2_46613785_46614937	0.176524	Colon_Transverse	0.914992	PIGF	intron_2_46840924_46842076	ENSG00000151665.13	-1.35154
intron_2_61350693_61370321	0.178369	Colon_Transverse	0.914992	USP34	intron_2_61577828_61597456	ENSG00000115464.15	1.34579
intron_3_119477448_119478334	0.177843	Colon_Transverse	0.914992	POGLUT1	intron_3_119196295_119197181	ENSG00000163389.12	1.34743
intron_3_12503784_12505154	0.175047	Colon_Transverse	0.914992	TSEN2	intron_3_12545283_12546653	ENSG00000154743.19	1.35616
intron_3_154299925_154300594	0.173604	Colon_Transverse	0.914992	DHX36	intron_3_154017714_154018383	ENSG00000174953.14	-1.36071
intron_3_168040869_168041392	0.174598	Colon_Transverse	0.914992	GOLIM4	intron_3_167758657_167759180	ENSG00000173905.9	1.35758
intron_3_186787882_186788310	0.178937	Colon_Transverse	0.914992	EIF4A2	intron_3_186505671_186506099	ENSG00000156976.17	-1.34404
intron_3_186787882_186789125	0.178937	Colon_Transverse	0.914992	EIF4A2	intron_3_186505671_186506914	ENSG00000156976.17	1.34404
intron_3_197750074_197756426	0.178976	Colon_Transverse	0.914992	FYTTD1	intron_3_197476945_197483297	ENSG00000122068.13	1.34392
intron_3_32159109_32159568	0.173097	Colon_Transverse	0.914992	GPD1L	intron_3_32200601_32201060	ENSG00000152642.11	1.36232
intron_3_37007063_37008814	0.179318	Colon_Transverse	0.914992	MLH1	intron_3_37048554_37050305	ENSG00000076242.16	1.34286
intron_3_37149038_37174539	0.179541	Colon_Transverse	0.914992	LRRFIP2	intron_3_37190529_37216030	ENSG00000093167.18	1.34217
intron_3_50183564_50184592	0.174895	Colon_Transverse	0.914992	SEMA3F	intron_3_50220997_50222025	ENSG00000001617.12	-1.35664
intron_3_73602461_73608598	0.177961	Colon_Transverse	0.914992	PDZRN3	intron_3_73651612_73657749	ENSG00000121440.15	-1.34706
intron_4_101061161_101063232	0.176728	Colon_Transverse	0.914992	PPP3CA	intron_4_101982318_101984389	ENSG00000138814.17	1.3509
intron_4_143439887_143440079	0.178499	Colon_Transverse	0.914992	GAB1	intron_4_144361040_144361232	ENSG00000109458.10	1.34539
intron_4_146175811_146182912	0.177271	Colon_Transverse	0.914992	LSM6	intron_4_147096963_147104064	ENSG00000164167.12	-1.34921
intron_4_158859258_158859578	0.175605	Colon_Transverse	0.914992	FNIP2	intron_4_159780410_159780730	ENSG00000052795.13	1.35441
intron_4_15971082_15980422	0.173862	Colon_Transverse	0.914992	PROM1	intron_4_15972705_15982045	ENSG00000007062.12	-1.3599
intron_4_186154638_186156000	0.178024	Colon_Transverse	0.914992	FAM149A	intron_4_187075792_187077154	ENSG00000109794.14	1.34686
intron_4_337986_343782	0.1757	Colon_Transverse	0.914992	ZNF141	intron_4_331775_337571	ENSG00000131127.14	-1.35411
intron_4_4246343_4247601	0.176465	Colon_Transverse	0.914992	TMEM128	intron_4_4248070_4249328	ENSG00000132406.12	1.35172
intron_4_81457621_81459332	0.175357	Colon_Transverse	0.914992	RASGEF1B	intron_4_82378775_82380486	ENSG00000138670.19	1.35519
intron_4_98995867_99005769	0.17621	Colon_Transverse	0.914992	METAP1	intron_4_99917018_99926920	ENSG00000164024.12	-1.35252
intron_4_98995867_99028867	0.17621	Colon_Transverse	0.914992	METAP1	intron_4_99917018_99950018	ENSG00000164024.12	1.35252
intron_5_119206896_119216901	0.172632	Colon_Transverse	0.914992	DMXL1	intron_5_118542591_118552596	ENSG00000172869.15	-1.3638
intron_5_119237414_119240419	0.179144	Colon_Transverse	0.914992	DMXL1	intron_5_118573109_118576114	ENSG00000172869.15	1.34339
intron_5_119239080_119240419	0.179144	Colon_Transverse	0.914992	DMXL1	intron_5_118574775_118576114	ENSG00000172869.15	1.34339
intron_5_127056506_127058882	0.176464	Colon_Transverse	0.914992	C5orf63	intron_5_126392198_126394574	ENSG00000164241.14	1.35172
intron_5_134321903_134370998	0.178	Colon_Transverse	0.914992	CDKL3	intron_5_133657594_133706689	ENSG00000006837.12	-1.34694
intron_5_134321903_134370998	0.178	Colon_Transverse	0.914992	ENSG00000273345	intron_5_133657594_133706689	ENSG00000273345.6	-1.34694
intron_5_146135664_146140204	0.173214	Colon_Transverse	0.914992	LARS1	intron_5_145515227_145519767	ENSG00000133706.19	1.36195
intron_5_154820472_154821260	0.178435	Colon_Transverse	0.914992	FAXDC2	intron_5_154200032_154200820	ENSG00000170271.11	-1.34559
intron_5_171388006_171391305	0.177814	Colon_Transverse	0.914992	NPM1	intron_5_170815010_170818309	ENSG00000181163.14	-1.34752
intron_5_180808597_180808886	0.179599	Colon_Transverse	0.914992	MGAT1	intron_5_180235597_180235886	ENSG00000131446.17	1.34199
intron_5_7868196_7868979	0.17625	Colon_Transverse	0.914992	FASTKD3	intron_5_7868309_7869092	ENSG00000124279.12	1.35239
intron_6_106622969_106628748	0.179373	Colon_Transverse	0.914992	RTN4IP1	intron_6_107070844_107076623	ENSG00000130347.13	-1.34269
intron_6_145627693_145635245	0.176276	Colon_Transverse	0.914992	EPM2A	intron_6_145948829_145956381	ENSG00000112425.16	1.35231
intron_6_145627693_145686122	0.176276	Colon_Transverse	0.914992	EPM2A	intron_6_145948829_146007258	ENSG00000112425.16	-1.35231
intron_6_149662238_149676260	0.179267	Colon_Transverse	0.914992	LATS1	intron_6_149983374_149997396	ENSG00000131023.13	1.34302
intron_6_149676737_149679875	0.179402	Colon_Transverse	0.914992	LATS1	intron_6_149997873_150001011	ENSG00000131023.13	1.3426
intron_6_149727198_149731613	0.177016	Colon_Transverse	0.914992	NUP43	intron_6_150048334_150052749	ENSG00000120253.14	1.35
intron_6_157292999_157318782	0.17304	Colon_Transverse	0.914992	TMEM242	intron_6_157714031_157739814	ENSG00000215712.11	-1.3625
intron_6_170577717_170578857	0.175556	Colon_Transverse	0.914992	PDCD2	intron_6_170886805_170887945	ENSG00000071994.11	-1.35456
intron_6_24418578_24422937	0.175093	Colon_Transverse	0.914992	MRS2	intron_6_24418806_24423165	ENSG00000124532.15	-1.35602
intron_6_26373097_26373276	0.178661	Colon_Transverse	0.914992	BTN3A2	intron_6_26373325_26373504	ENSG00000186470.14	1.34489
intron_6_35291403_35291558	0.177846	Colon_Transverse	0.914992	ZNF76	intron_6_35259180_35259335	ENSG00000065029.15	1.34742
intron_6_38061775_38082392	0.176793	Colon_Transverse	0.914992	ZFAND3	intron_6_38029551_38050168	ENSG00000156639.12	-1.35069
intron_6_39113720_39114883	0.179052	Colon_Transverse	0.914992	SAYSD1	intron_6_39081496_39082659	ENSG00000112167.11	1.34368
intron_6_52490350_52492270	0.17352	Colon_Transverse	0.914992	EFHC1	intron_6_52355148_52357068	ENSG00000096093.16	-1.36098
intron_6_75634811_75640687	0.178619	Colon_Transverse	0.914992	SENP6	intron_6_76344527_76350403	ENSG00000112701.18	-1.34502
intron_6_83179967_83181736	0.179279	Colon_Transverse	0.914992	PGM3	intron_6_83889686_83891455	ENSG00000013375.17	1.34298
intron_7_100213133_100222597	0.172682	Colon_Transverse	0.914992	CASTOR3P	intron_7_99810756_99820220	ENSG00000291122.1	1.36364
intron_7_100374433_100397879	0.175962	Colon_Transverse	0.914992	PILRA	intron_7_99972056_99995502	ENSG00000085514.16	-1.35329
intron_7_101234442_101237365	0.178673	Colon_Transverse	0.914992	CLDN15	intron_7_100877723_100880646	ENSG00000106404.14	1.34485
intron_7_106092669_106092949	0.173686	Colon_Transverse	0.914992	SYPL1	intron_7_105733115_105733395	ENSG00000008282.10	1.36045
intron_7_158646563_158650832	0.175211	Colon_Transverse	0.914992	NCAPG2	intron_7_158439255_158443524	ENSG00000146918.20	1.35565
intron_7_38767598_38771198	0.172488	Colon_Transverse	0.914992	VPS41	intron_7_38807198_38810798	ENSG00000006715.16	-1.36425
intron_7_90405608_90412644	0.1764	Colon_Transverse	0.914992	CLDN12	intron_7_90034922_90041958	ENSG00000157224.16	-1.35192
intron_8_2127881_2129127	0.175878	Colon_Transverse	0.914992	MYOM2	intron_8_2075869_2077115	ENSG00000036448.10	1.35355
intron_8_27762458_27765204	0.176244	Colon_Transverse	0.914992	CCDC25	intron_8_27619975_27622721	ENSG00000147419.19	1.35241
intron_8_39211324_39221610	0.175047	Colon_Transverse	0.914992	ADAM32	intron_8_39068843_39079129	ENSG00000197140.15	1.35616
intron_8_93917079_93922016	0.175394	Colon_Transverse	0.914992	PDP1	intron_8_94929307_94934244	ENSG00000164951.16	-1.35507
intron_9_128234107_128239445	0.172852	Colon_Transverse	0.914992	DNM1	intron_9_130996386_131001724	ENSG00000106976.22	1.3631
intron_9_133463555_133467921	0.178088	Colon_Transverse	0.914992	CACFD1	intron_9_136328677_136333043	ENSG00000160325.15	-1.34667
intron_9_133465447_133467921	0.178088	Colon_Transverse	0.914992	CACFD1	intron_9_136330569_136333043	ENSG00000160325.15	1.34667
intron_9_133473250_133473415	0.177589	Colon_Transverse	0.914992	SLC2A6	intron_9_136338372_136338537	ENSG00000160326.14	-1.34821
intron_9_133473250_133473980	0.177589	Colon_Transverse	0.914992	SLC2A6	intron_9_136338372_136339102	ENSG00000160326.14	1.34821
intron_9_18829977_18887831	0.179562	Colon_Transverse	0.914992	ADAMTSL1	intron_9_18829975_18887829	ENSG00000178031.18	1.34211
intron_9_35841267_35841526	0.176173	Colon_Transverse	0.914992	TMEM8B	intron_9_35841264_35841523	ENSG00000137103.20	-1.35263
intron_9_5690038_5713896	0.17621	Colon_Transverse	0.914992	RIC1	intron_9_5690038_5713896	ENSG00000107036.12	1.35252
intron_14_103451983_103457142	0.168086	Small_Intestine_Terminal_Ileum	0.914994	MARK3	intron_14_103918320_103923479	ENSG00000075413.19	1.37838
intron_16_89694788_89694931	0.168027	Small_Intestine_Terminal_Ileum	0.914994	CDK10	intron_16_89761196_89761339	ENSG00000185324.22	1.37857
intron_1_111500556_111503005	0.168086	Small_Intestine_Terminal_Ileum	0.914994	ADORA3	intron_1_112043178_112045627	ENSG00000282608.2	1.37838
intron_1_44655209_44674331	0.168018	Small_Intestine_Terminal_Ileum	0.914994	TMEM53	intron_1_45120881_45140003	ENSG00000126106.14	-1.3786
intron_22_29832342_29834489	0.168018	Small_Intestine_Terminal_Ileum	0.914994	ASCC2	intron_22_30228331_30230478	ENSG00000100325.15	-1.3786
intron_3_56615272_56615922	0.167864	Small_Intestine_Terminal_Ileum	0.914994	CCDC66	intron_3_56649300_56649950	ENSG00000180376.17	-1.3791
intron_4_15570496_15574150	0.168086	Small_Intestine_Terminal_Ileum	0.914994	CC2D2A	intron_4_15572119_15575773	ENSG00000048342.18	-1.37838
intron_6_36495914_36496711	0.168044	Small_Intestine_Terminal_Ileum	0.914994	STK38	intron_6_36463691_36464488	ENSG00000112079.9	-1.37852
intron_10_132171255_132182357	0.243463	smultixcan	0.914995	JAKMIP3	intron_10_133984759_133995861	ENSG00000188385.13	0.370664
intron_3_113366309_113379306	0.243462	smultixcan	0.914995	ENSG00000285943	intron_3_113085156_113098153	ENSG00000285943.1	-0.219075
intron_15_43386330_43395107	0.179691	Colon_Transverse	0.915002	TUBGCP4	intron_15_43678528_43687305	ENSG00000137822.13	1.34171
intron_1_212863869_212864393	0.17971	Colon_Transverse	0.915002	FLVCR1	intron_1_213037211_213037735	ENSG00000162769.13	-1.34165
intron_5_132385499_132386253	0.179685	Colon_Transverse	0.915002	SLC22A5	intron_5_131721191_131721945	ENSG00000197375.14	-1.34173
intron_5_137634165_137637294	0.179721	Colon_Transverse	0.915002	KLHL3	intron_5_136969854_136972983	ENSG00000146021.15	1.34161
intron_17_5501872_5517746	0.216146	Lung	0.915005	NLRP1	intron_17_5405192_5421066	ENSG00000091592.17	1.23684
intron_2_112494375_112501206	0.216146	Lung	0.915005	TTL	intron_2_113251952_113258783	ENSG00000114999.8	1.23684
intron_7_15612611_15626746	0.216093	Lung	0.915005	MEOX2	intron_7_15652236_15666371	ENSG00000106511.6	-1.23698
intron_2_111247558_111248148	0.243473	smultixcan	0.915005	MIR4435-2HG	intron_2_112005135_112005725	ENSG00000172965.17	0.393611
intron_3_156544439_156548905	0.240608	Brain_Putamen_basal_ganglia	0.915018	SSR3	intron_3_156262228_156266694	ENSG00000114850.7	-1.17347
intron_10_6428362_6430810	0.185975	Spleen	0.915027	PRKCQ	intron_10_6470324_6472772	ENSG00000065675.16	1.32258
intron_12_117158063_117165485	0.186359	Spleen	0.915027	FBXO21	intron_12_117595868_117603290	ENSG00000135108.16	-1.32143
intron_12_53672645_53673696	0.186203	Spleen	0.915027	ATP5MC2	intron_12_54066429_54067480	ENSG00000135390.21	1.3219
intron_14_73729985_73736998	0.186275	Spleen	0.915027	MIDEAS	intron_14_74196688_74203701	ENSG00000156030.14	1.32168
intron_14_85561289_85562643	0.18613	Spleen	0.915027	FLRT2	intron_14_86027633_86028987	ENSG00000185070.12	-1.32212
intron_16_71454218_71456072	0.186468	Spleen	0.915027	ZNF23	intron_16_71488121_71489975	ENSG00000167377.19	1.3211
intron_17_42569606_42569982	0.185907	Spleen	0.915027	MLX	intron_17_40721624_40722000	ENSG00000108788.12	1.32278
intron_18_37084232_37160200	0.186196	Spleen	0.915027	KIAA1328	intron_18_34664195_34740163	ENSG00000150477.15	1.32192
intron_19_11352133_11353451	0.186064	Spleen	0.915027	CCDC159	intron_19_11462809_11464127	ENSG00000183401.12	1.32231
intron_19_17781343_17781452	0.185744	Spleen	0.915027	FCHO1	intron_19_17892152_17892261	ENSG00000130475.16	1.32328
intron_1_75724817_75728401	0.185639	Spleen	0.915027	ACADM	intron_1_76190502_76194086	ENSG00000117054.15	-1.32359
intron_2_227347384_227355677	0.186275	Spleen	0.915027	MFF	intron_2_228212100_228220393	ENSG00000168958.21	1.32168
intron_2_38315334_38318535	0.186445	Spleen	0.915027	ATL2	intron_2_38542476_38545677	ENSG00000119787.14	-1.32117
intron_3_123931526_123933673	0.186445	Spleen	0.915027	CCDC14	intron_3_123650373_123652520	ENSG00000175455.16	1.32117
intron_3_12496554_12503262	0.185763	Spleen	0.915027	TSEN2	intron_3_12538053_12544761	ENSG00000154743.19	1.32322
intron_3_133979618_134029707	0.185975	Spleen	0.915027	SLCO2A1	intron_3_133698462_133748551	ENSG00000174640.15	-1.32258
intron_3_169774097_169774265	0.186304	Spleen	0.915027	MYNN	intron_3_169491885_169492053	ENSG00000085274.16	1.32159
intron_4_183280897_183282708	0.186127	Spleen	0.915027	WWC2	intron_4_184202050_184203861	ENSG00000151718.16	1.32212
intron_4_4420944_4423518	0.186157	Spleen	0.915027	STX18	intron_4_4422671_4425245	ENSG00000168818.10	1.32203
intron_4_86936481_86948498	0.186505	Spleen	0.915027	AFF1	intron_4_87857633_87869650	ENSG00000172493.23	-1.32099
intron_5_149307613_149309956	0.186074	Spleen	0.915027	AFAP1L1	intron_5_148687176_148689519	ENSG00000157510.14	1.32228
intron_7_32918372_32921339	0.18581	Spleen	0.915027	RP9P	intron_7_32957984_32960951	ENSG00000291146.1	1.32308
intron_7_32918372_32921339	0.18581	Spleen	0.915027	RP9P	intron_7_32957984_32960951	ENSG00000205763.16	1.32308
intron_7_64815044_64815572	0.186157	Spleen	0.915027	ZNF138	intron_7_64275422_64275950	ENSG00000197008.10	1.32203
intron_7_64815653_64831451	0.186157	Spleen	0.915027	ZNF138	intron_7_64276031_64291829	ENSG00000197008.10	1.32203
intron_7_99033121_99035515	0.18649	Spleen	0.915027	SMURF1	intron_7_98630744_98633138	ENSG00000198742.10	1.32103
intron_18_9360071_9396280	0.24349	smultixcan	0.91504	TWSG1	intron_18_9360069_9396278	ENSG00000128791.12	0.885757
intron_14_102777675_102870185	0.243499	smultixcan	0.915042	TRAF3	intron_14_103244012_103336522	ENSG00000131323.17	1.15089
intron_5_77427034_77432893	0.190757	Artery_Tibial	0.915048	WDR41	intron_5_76722859_76728718	ENSG00000164253.14	1.30834
intron_7_30753938_30778432	0.190772	Artery_Tibial	0.915048	INMT-MINDY4	intron_7_30793554_30818048	ENSG00000254959.6	1.3083
intron_11_47269906_47273827	0.174263	Adipose_Visceral_Omentum	0.915048	MADD	intron_11_47291457_47295378	ENSG00000110514.20	1.35863
intron_14_73574407_73574908	0.174298	Adipose_Visceral_Omentum	0.915048	ACOT2	intron_14_74041111_74041612	ENSG00000119673.16	1.35852
intron_8_61644632_61651050	0.174276	Adipose_Visceral_Omentum	0.915048	ASPH	intron_8_62557191_62563609	ENSG00000198363.18	1.35859
intron_12_68713808_68715627	0.217451	Heart_Atrial_Appendage	0.915053	NUP107	intron_12_69107588_69109407	ENSG00000111581.10	1.23333
intron_6_10723241_10724570	0.21744	Heart_Atrial_Appendage	0.915053	TMEM14C	intron_6_10723474_10724803	ENSG00000111843.14	-1.23336
intron_10_119442088_119443544	0.13933	Heart_Left_Ventricle	0.915054	GRK5	intron_10_121201600_121203056	ENSG00000198873.12	1.47829
intron_10_119670177_119672255	0.139197	Heart_Left_Ventricle	0.915054	BAG3	intron_10_121429689_121431767	ENSG00000151929.10	1.47879
intron_11_119310466_119310756	0.139473	Heart_Left_Ventricle	0.915054	MCAM	intron_11_119181176_119181466	ENSG00000076706.17	1.47776
intron_11_1876645_1880087	0.139154	Heart_Left_Ventricle	0.915054	LSP1	intron_11_1897875_1901317	ENSG00000130592.17	-1.47895
intron_11_61556207_61580790	0.139647	Heart_Left_Ventricle	0.915054	SYT7	intron_11_61323679_61348262	ENSG00000011347.10	-1.47711
intron_12_111890144_111892967	0.139338	Heart_Left_Ventricle	0.915054	MAPKAPK5	intron_12_112327948_112330771	ENSG00000089022.14	1.47826
intron_12_55997339_56002212	0.139412	Heart_Left_Ventricle	0.915054	SUOX	intron_12_56391123_56395996	ENSG00000139531.13	1.47798
intron_17_2395454_2400640	0.139338	Heart_Left_Ventricle	0.915054	MNT	intron_17_2298748_2303934	ENSG00000070444.15	-1.47826
intron_17_45236244_45237281	0.13902	Heart_Left_Ventricle	0.915054	FMNL1	intron_17_43313611_43314648	ENSG00000184922.15	1.47945
intron_19_2520725_2555149	0.139424	Heart_Left_Ventricle	0.915054	GNG7	intron_19_2520723_2555147	ENSG00000176533.13	-1.47794
intron_19_57633436_57633713	0.138873	Heart_Left_Ventricle	0.915054	ZNF211	intron_19_58144804_58145081	ENSG00000121417.14	1.48
intron_1_1042162_1043239	0.138727	Heart_Left_Ventricle	0.915054	AGRN	intron_1_977542_978619	ENSG00000188157.15	-1.48055
intron_1_203185385_203186316	0.139492	Heart_Left_Ventricle	0.915054	CHI3L1	intron_1_203154513_203155444	ENSG00000133048.13	1.47769
intron_1_43313968_43317199	0.139096	Heart_Left_Ventricle	0.915054	TIE1	intron_1_43779639_43782870	ENSG00000066056.14	1.47917
intron_1_86376418_86382242	0.138852	Heart_Left_Ventricle	0.915054	ODF2L	intron_1_86842101_86847925	ENSG00000122417.16	-1.48008
intron_1_92736627_92784836	0.139067	Heart_Left_Ventricle	0.915054	EVI5	intron_1_93202184_93250393	ENSG00000067208.17	1.47928
intron_21_36048396_36053583	0.139228	Heart_Left_Ventricle	0.915054	SETD4	intron_21_37420694_37425881	ENSG00000185917.14	-1.47867
intron_2_65332051_65334605	0.13962	Heart_Left_Ventricle	0.915054	SPRED2	intron_2_65559185_65561739	ENSG00000198369.10	1.47721
intron_3_14523698_14524393	0.139174	Heart_Left_Ventricle	0.915054	GRIP2	intron_3_14565205_14565900	ENSG00000144596.13	1.47887
intron_4_51843267_51863437	0.139572	Heart_Left_Ventricle	0.915054	DCUN1D4	intron_4_52709433_52729603	ENSG00000109184.15	-1.47739
intron_4_51843742_51863437	0.139572	Heart_Left_Ventricle	0.915054	DCUN1D4	intron_4_52709908_52729603	ENSG00000109184.15	-1.47739
intron_7_100467600_100474274	0.139267	Heart_Left_Ventricle	0.915054	TSC22D4	intron_7_100065223_100071897	ENSG00000166925.9	-1.47853
intron_8_21971941_21974670	0.139096	Heart_Left_Ventricle	0.915054	XPO7	intron_8_21829452_21832181	ENSG00000130227.17	-1.47917
intron_8_21971968_21974670	0.139096	Heart_Left_Ventricle	0.915054	XPO7	intron_8_21829479_21832181	ENSG00000130227.17	1.47917
intron_11_123633776_123634121	0.191359	Brain_Cortex	0.915057	SCN3B	intron_11_123504484_123504829	ENSG00000166257.10	1.30657
intron_15_41388522_41394265	0.191326	Brain_Cortex	0.915057	NDUFAF1	intron_15_41680720_41686463	ENSG00000137806.10	-1.30667
intron_15_41388522_41394859	0.191326	Brain_Cortex	0.915057	NDUFAF1	intron_15_41680720_41687057	ENSG00000137806.10	1.30667
intron_17_30156662_30172542	0.191359	Brain_Cortex	0.915057	NSRP1	intron_17_28483680_28499560	ENSG00000126653.18	1.30657
intron_17_82101866_82106270	0.191359	Brain_Cortex	0.915057	CCDC57	intron_17_80059742_80064146	ENSG00000176155.21	-1.30657
intron_17_82101866_82127692	0.191359	Brain_Cortex	0.915057	CCDC57	intron_17_80059742_80085568	ENSG00000176155.21	1.30657
intron_19_39027005_39031029	0.191209	Brain_Cortex	0.915057	FBXO27	intron_19_39517645_39521669	ENSG00000161243.9	1.30701
intron_1_219156199_219173470	0.191031	Brain_Cortex	0.915057	LYPLAL1-DT	intron_1_219329541_219346812	ENSG00000228063.4	-1.30753
intron_21_42485804_42486371	0.191164	Brain_Cortex	0.915057	RSPH1	intron_21_43905914_43906481	ENSG00000160188.10	1.30714
intron_2_131751585_131766619	0.191164	Brain_Cortex	0.915057	C2orf27A	intron_2_132509158_132524192	ENSG00000287151.1	-1.30714
intron_2_85307717_85309029	0.191091	Brain_Cortex	0.915057	TCF7L1	intron_2_85534840_85536152	ENSG00000152284.5	-1.30736
intron_3_12516661_12519059	0.191216	Brain_Cortex	0.915057	TSEN2	intron_3_12558160_12560558	ENSG00000154743.19	-1.30699
intron_3_33813628_33821955	0.190936	Brain_Cortex	0.915057	PDCD6IP	intron_3_33855120_33863447	ENSG00000170248.15	1.30781
intron_6_149837463_149842983	0.191164	Brain_Cortex	0.915057	ENSG00000285991	intron_6_150158599_150164119	ENSG00000285991.1	1.30714
intron_6_149837463_149842983	0.191164	Brain_Cortex	0.915057	LRP11	intron_6_150158599_150164119	ENSG00000120256.11	1.30714
intron_16_28538155_28538796	0.223273	Prostate	0.91506	NUPR1	intron_16_28549476_28550117	ENSG00000176046.9	1.21787
intron_3_12519197_12528888	0.170905	Skin_Sun_Exposed_Lower_leg	0.915063	TSEN2	intron_3_12560696_12570387	ENSG00000154743.19	1.3693
intron_15_74605733_74606243	0.233645	Brain_Nucleus_accumbens_basal_ganglia	0.915065	CLK3	intron_15_74898074_74898584	ENSG00000179335.20	1.19102
intron_12_121222166_121228533	0.223343	Prostate	0.915068	P2RX4	intron_12_121659969_121666336	ENSG00000135124.16	1.21769
intron_1_58506209_58527261	0.223335	Prostate	0.915068	DAB1	intron_1_58971881_58992933	ENSG00000173406.16	1.21771
intron_1_58506209_58527261	0.223335	Prostate	0.915068	OMA1	intron_1_58971881_58992933	ENSG00000162600.12	1.21771
intron_20_43567999_43569385	0.186917	Brain_Hippocampus	0.915069	ENSG00000277611	intron_20_42196639_42198025	ENSG00000277611.1	-1.31976
intron_20_43567999_43569385	0.186917	Brain_Hippocampus	0.915069	SGK2	intron_20_42196639_42198025	ENSG00000101049.18	-1.31976
intron_15_90482749_90483361	0.190826	Artery_Tibial	0.915082	IQGAP1	intron_15_91025981_91026593	ENSG00000140575.13	-1.30814
intron_1_243304777_243305012	0.190836	Artery_Tibial	0.915082	SDCCAG8	intron_1_243468079_243468314	ENSG00000054282.16	-1.30811
intron_21_46318961_46322639	0.170094	Artery_Coronary	0.915086	C21orf58	intron_21_47738875_47742553	ENSG00000160298.18	1.3719
intron_1_852766_853391	0.24352	smultixcan	0.915093	LINC01128	intron_1_788146_788771	ENSG00000228794.12	-0.647908
intron_19_13913302_13913404	0.181197	Stomach	0.915095	CC2D1A	intron_19_14024115_14024217	ENSG00000132024.18	1.33708
intron_1_203181285_203182731	0.225155	Adipose_Subcutaneous	0.9151	CHI3L1	intron_1_203150413_203151859	ENSG00000133048.13	1.21293
intron_1_852766_853391	0.24352	Brain_Cerebellar_Hemisphere	0.9151	LINC01128	intron_1_788146_788771	ENSG00000228794.12	-1.16623
intron_4_1001563_1001679	0.243532	Brain_Cerebellar_Hemisphere	0.9151	IDUA	intron_4_995351_995467	ENSG00000127415.13	1.1662
intron_19_47717016_47718509	0.180518	Minor_Salivary_Gland	0.915106	EHD2	intron_19_48220273_48221766	ENSG00000024422.12	-1.33916
intron_21_33439297_33447018	0.18054	Minor_Salivary_Gland	0.915106	TMEM50B	intron_21_34811604_34819325	ENSG00000142188.17	1.3391
intron_8_97979008_98003661	0.217666	Kidney_Cortex	0.915107	MATN2	intron_8_98991236_99015889	ENSG00000132561.14	1.23276
intron_10_114601961_114684290	0.140915	Heart_Left_Ventricle	0.915109	ABLIM1	intron_10_116361720_116444049	ENSG00000099204.22	1.47239
intron_10_29531288_29532002	0.140462	Heart_Left_Ventricle	0.915109	SVIL	intron_10_29820217_29820931	ENSG00000197321.16	1.47407
intron_10_70376596_70382549	0.142596	Heart_Left_Ventricle	0.915109	LRRC20	intron_10_72136352_72142305	ENSG00000172731.15	-1.46619
intron_10_86681803_86691896	0.142161	Heart_Left_Ventricle	0.915109	ENSG00000289258	intron_10_88441560_88451653	ENSG00000289258.1	-1.46779
intron_10_86681803_86691896	0.142161	Heart_Left_Ventricle	0.915109	LDB3	intron_10_88441560_88451653	ENSG00000122367.21	-1.46779
intron_10_88991626_89003029	0.139965	Heart_Left_Ventricle	0.915109	FAS	intron_10_90751383_90762786	ENSG00000026103.25	1.47592
intron_11_3102281_3103239	0.142922	Heart_Left_Ventricle	0.915109	OSBPL5	intron_11_3123511_3124469	ENSG00000021762.20	1.465
intron_12_1190052_1236769	0.140651	Heart_Left_Ventricle	0.915109	ERC1	intron_12_1299218_1345935	ENSG00000082805.21	1.47337
intron_12_48135038_48137721	0.142915	Heart_Left_Ventricle	0.915109	PFKM	intron_12_48528821_48531504	ENSG00000152556.17	-1.46502
intron_12_48151305_48153368	0.142915	Heart_Left_Ventricle	0.915109	ASB8	intron_12_48545088_48547151	ENSG00000177981.11	-1.46502
intron_12_57734173_57734319	0.141155	Heart_Left_Ventricle	0.915109	AGAP2	intron_12_58127956_58128102	ENSG00000135439.12	-1.4715
intron_12_95028524_95031349	0.141659	Heart_Left_Ventricle	0.915109	NR2C1	intron_12_95422300_95425125	ENSG00000120798.17	-1.46964
intron_13_49496095_49513059	0.141842	Heart_Left_Ventricle	0.915109	PHF11	intron_13_50070231_50087195	ENSG00000136147.18	-1.46897
intron_13_49928085_49931018	0.142048	Heart_Left_Ventricle	0.915109	SPRYD7	intron_13_50502221_50505154	ENSG00000123178.15	1.46821
intron_14_102339223_102342103	0.142417	Heart_Left_Ventricle	0.915109	ZNF839	intron_14_102805560_102808440	ENSG00000022976.16	-1.46685
intron_14_103679545_103684986	0.142231	Heart_Left_Ventricle	0.915109	ENSG00000256500	intron_14_104145882_104151323	ENSG00000256500.6	1.46753
intron_14_103679545_103684986	0.142231	Heart_Left_Ventricle	0.915109	KLC1	intron_14_104145882_104151323	ENSG00000126214.22	1.46753
intron_14_24370594_24371718	0.140318	Heart_Left_Ventricle	0.915109	NFATC4	intron_14_24839800_24840924	ENSG00000100968.14	1.47461
intron_14_24370594_24372441	0.140318	Heart_Left_Ventricle	0.915109	NFATC4	intron_14_24839800_24841647	ENSG00000100968.14	-1.47461
intron_14_49626048_49628012	0.141681	Heart_Left_Ventricle	0.915109	DNAAF2	intron_14_50092766_50094730	ENSG00000165506.15	-1.46956
intron_14_73573590_73574908	0.142576	Heart_Left_Ventricle	0.915109	ACOT2	intron_14_74040294_74041612	ENSG00000119673.16	-1.46627
intron_14_74501590_74502653	0.140049	Heart_Left_Ventricle	0.915109	LTBP2	intron_14_74968293_74969356	ENSG00000119681.12	1.47561
intron_14_89412490_89416871	0.142761	Heart_Left_Ventricle	0.915109	FOXN3	intron_14_89878834_89883215	ENSG00000053254.16	1.46559
intron_14_89412490_89486569	0.142761	Heart_Left_Ventricle	0.915109	ENSG00000259053	intron_14_89878834_89952913	ENSG00000259053.1	-1.46559
intron_14_89412490_89486569	0.142761	Heart_Left_Ventricle	0.915109	FOXN3	intron_14_89878834_89952913	ENSG00000053254.16	-1.46559
intron_15_52613857_52678006	0.14147	Heart_Left_Ventricle	0.915109	ATOSA	intron_15_52906054_52970203	ENSG00000047346.13	-1.47034
intron_15_74837435_74837751	0.14036	Heart_Left_Ventricle	0.915109	ULK3	intron_15_75129776_75130092	ENSG00000140474.14	1.47445
intron_15_74837435_74837757	0.14036	Heart_Left_Ventricle	0.915109	ULK3	intron_15_75129776_75130098	ENSG00000140474.14	-1.47445
intron_16_1729578_1743332	0.141207	Heart_Left_Ventricle	0.915109	MAPK8IP3	intron_16_1779579_1793333	ENSG00000138834.15	-1.47131
intron_16_1729578_1743335	0.141207	Heart_Left_Ventricle	0.915109	MAPK8IP3	intron_16_1779579_1793336	ENSG00000138834.15	1.47131
intron_16_29972140_29972950	0.142206	Heart_Left_Ventricle	0.915109	TMEM219	intron_16_29983461_29984271	ENSG00000149932.17	-1.46763
intron_16_31472201_31473441	0.142206	Heart_Left_Ventricle	0.915109	TGFB1I1	intron_16_31483522_31484762	ENSG00000140682.19	-1.46763
intron_16_68347678_68348342	0.142081	Heart_Left_Ventricle	0.915109	PRMT7	intron_16_68381581_68382245	ENSG00000132600.18	1.46809
intron_16_879737_893007	0.140601	Heart_Left_Ventricle	0.915109	LMF1	intron_16_929737_943007	ENSG00000103227.19	1.47356
intron_17_42674409_42674741	0.140946	Heart_Left_Ventricle	0.915109	PLEKHH3	intron_17_40826427_40826759	ENSG00000068137.15	1.47228
intron_17_42674409_42676402	0.140946	Heart_Left_Ventricle	0.915109	PLEKHH3	intron_17_40826427_40828420	ENSG00000068137.15	-1.47228
intron_17_42674875_42676402	0.140946	Heart_Left_Ventricle	0.915109	PLEKHH3	intron_17_40826893_40828420	ENSG00000068137.15	1.47228
intron_17_50532985_50536421	0.142845	Heart_Left_Ventricle	0.915109	EPN3	intron_17_48610346_48613782	ENSG00000049283.19	1.46528
intron_17_73242351_73242896	0.141403	Heart_Left_Ventricle	0.915109	C17orf80	intron_17_71238490_71239035	ENSG00000141219.16	1.47059
intron_19_1207203_1218417	0.140595	Heart_Left_Ventricle	0.915109	STK11	intron_19_1207202_1218416	ENSG00000118046.17	1.47358
intron_19_12528364_12528570	0.142118	Heart_Left_Ventricle	0.915109	ENSG00000269693	intron_19_12639178_12639384	ENSG00000269693.1	-1.46795
intron_19_12528364_12528570	0.142118	Heart_Left_Ventricle	0.915109	ZNF564	intron_19_12639178_12639384	ENSG00000249709.8	-1.46795
intron_19_15249290_15254152	0.140146	Heart_Left_Ventricle	0.915109	BRD4	intron_19_15360101_15364963	ENSG00000141867.19	-1.47525
intron_19_34209051_34215596	0.142081	Heart_Left_Ventricle	0.915109	LSM14A	intron_19_34699956_34706501	ENSG00000257103.9	1.46809
intron_19_40751481_40757332	0.142069	Heart_Left_Ventricle	0.915109	SNRPA	intron_19_41257386_41263237	ENSG00000077312.9	1.46813
intron_19_51235676_51239518	0.142118	Heart_Left_Ventricle	0.915109	CD33	intron_19_51738931_51742773	ENSG00000105383.15	1.46795
intron_1_110040703_110041536	0.141721	Heart_Left_Ventricle	0.915109	STRIP1	intron_1_110583325_110584158	ENSG00000143093.15	1.46941
intron_1_224303857_224304736	0.141846	Heart_Left_Ventricle	0.915109	NVL	intron_1_224491559_224492438	ENSG00000143748.18	-1.46895
intron_1_43313968_43314383	0.142845	Heart_Left_Ventricle	0.915109	TIE1	intron_1_43779639_43780054	ENSG00000066056.14	-1.46528
intron_1_54257186_54281438	0.141458	Heart_Left_Ventricle	0.915109	SSBP3	intron_1_54722859_54747111	ENSG00000157216.17	-1.47038
intron_20_20298386_20322647	0.141403	Heart_Left_Ventricle	0.915109	CFAP61	intron_20_20279030_20303291	ENSG00000089101.19	1.47059
intron_20_63661496_63661850	0.140476	Heart_Left_Ventricle	0.915109	RTEL1-TNFRSF6B	intron_20_62292849_62293203	ENSG00000026036.23	-1.47402
intron_20_63661496_63661850	0.140476	Heart_Left_Ventricle	0.915109	RTEL1	intron_20_62292849_62293203	ENSG00000258366.12	-1.47402
intron_22_36767862_36767983	0.14278	Heart_Left_Ventricle	0.915109	IFT27	intron_22_37163906_37164027	ENSG00000100360.15	-1.46552
intron_22_37480299_37480721	0.139744	Heart_Left_Ventricle	0.915109	MFNG	intron_22_37876337_37876759	ENSG00000100060.18	-1.47674
intron_22_45171683_45175894	0.141497	Heart_Left_Ventricle	0.915109	NUP50	intron_22_45567564_45571775	ENSG00000093000.19	1.47024
intron_22_49787887_49794034	0.140017	Heart_Left_Ventricle	0.915109	BRD1	intron_22_50181535_50187682	ENSG00000100425.19	-1.47573
intron_2_10423088_10424525	0.141694	Heart_Left_Ventricle	0.915109	HPCAL1	intron_2_10563214_10564651	ENSG00000115756.13	1.46951
intron_2_39437535_39453839	0.142585	Heart_Left_Ventricle	0.915109	MAP4K3-DT	intron_2_39664676_39680980	ENSG00000231312.8	-1.46623
intron_2_73076182_73088050	0.140057	Heart_Left_Ventricle	0.915109	RAB11FIP5	intron_2_73303310_73315178	ENSG00000135631.17	1.47558
intron_2_97694599_97699026	0.140943	Heart_Left_Ventricle	0.915109	C2orf92	intron_2_98311062_98315489	ENSG00000228486.11	-1.47229
intron_3_121790215_121807344	0.142428	Heart_Left_Ventricle	0.915109	IQCB1	intron_3_121509062_121526191	ENSG00000173226.17	1.46681
intron_3_121844547_121854687	0.141562	Heart_Left_Ventricle	0.915109	EAF2	intron_3_121563394_121573534	ENSG00000145088.9	1.47
intron_3_157146607_157149287	0.140327	Heart_Left_Ventricle	0.915109	CCNL1	intron_3_156864396_156867076	ENSG00000163660.12	-1.47458
intron_3_9948469_9954604	0.141667	Heart_Left_Ventricle	0.915109	PRRT3-AS1	intron_3_9990153_9996288	ENSG00000230082.1	-1.46961
intron_5_134526011_134535858	0.14278	Heart_Left_Ventricle	0.915109	JADE2	intron_5_133861701_133871548	ENSG00000043143.22	1.46552
intron_5_141931280_141933259	0.139981	Heart_Left_Ventricle	0.915109	DELE1	intron_5_141310845_141312824	ENSG00000081791.9	-1.47586
intron_5_77451353_77453817	0.141929	Heart_Left_Ventricle	0.915109	WDR41	intron_5_76747178_76749642	ENSG00000164253.14	-1.46865
intron_6_109392937_109400035	0.141381	Heart_Left_Ventricle	0.915109	PPIL6	intron_6_109714140_109721238	ENSG00000185250.16	1.47067
intron_6_109400170_109419187	0.142078	Heart_Left_Ventricle	0.915109	PPIL6	intron_6_109721373_109740390	ENSG00000185250.16	1.4681
intron_6_18427685_18439684	0.141388	Heart_Left_Ventricle	0.915109	RNF144B	intron_6_18427916_18439915	ENSG00000137393.10	-1.47064
intron_6_26373097_26373276	0.142685	Heart_Left_Ventricle	0.915109	BTN3A2	intron_6_26373325_26373504	ENSG00000186470.14	1.46587
intron_6_38684514_38686892	0.14185	Heart_Left_Ventricle	0.915109	GLO1	intron_6_38652290_38654668	ENSG00000124767.7	1.46894
intron_7_121267302_121271284	0.142308	Heart_Left_Ventricle	0.915109	CPED1	intron_7_120907356_120911338	ENSG00000106034.18	1.46725
intron_7_139341522_139345501	0.140421	Heart_Left_Ventricle	0.915109	FMC1-LUC7L2	intron_7_139026268_139030247	ENSG00000269955.2	1.47423
intron_7_139341522_139345501	0.140421	Heart_Left_Ventricle	0.915109	FMC1	intron_7_139026268_139030247	ENSG00000164898.13	1.47423
intron_7_139360322_139376062	0.142061	Heart_Left_Ventricle	0.915109	LUC7L2	intron_7_139045068_139060808	ENSG00000146963.18	-1.46816
intron_7_156826744_156833753	0.142837	Heart_Left_Ventricle	0.915109	LMBR1	intron_7_156619438_156626447	ENSG00000105983.23	1.46531
intron_9_109080943_109085997	0.140849	Heart_Left_Ventricle	0.915109	TMEM245	intron_9_111843223_111848277	ENSG00000106771.13	-1.47264
intron_9_136745280_136745574	0.141309	Heart_Left_Ventricle	0.915109	LCN6	intron_9_139639732_139640026	ENSG00000267206.6	1.47093
intron_9_136745280_136745844	0.141375	Heart_Left_Ventricle	0.915109	ENSG00000204003	intron_9_139639732_139640296	ENSG00000204003.8	-1.47069
intron_9_136745280_136745844	0.141375	Heart_Left_Ventricle	0.915109	LCN6	intron_9_139639732_139640296	ENSG00000267206.6	-1.47069
intron_9_35682163_35684246	0.140298	Heart_Left_Ventricle	0.915109	TPM2	intron_9_35682160_35684243	ENSG00000198467.16	1.47468
intron_8_17243185_17245036	0.243594	Brain_Cerebellar_Hemisphere	0.915111	CNOT7	intron_8_17100694_17102545	ENSG00000198791.12	-1.16605
intron_17_40023395_40026156	0.243539	smultixcan	0.915111	MED24	intron_17_38179648_38182409	ENSG00000008838.21	-0.713162
intron_3_33396878_33397045	0.243548	smultixcan	0.915111	UBP1	intron_3_33438370_33438537	ENSG00000153560.12	-1.35107
intron_7_99983404_99985790	0.243544	smultixcan	0.915111	AZGP1P1	intron_7_99581027_99583413	ENSG00000291148.1	0.651049
intron_15_94356301_94358547	0.180607	Testis	0.915113	MCTP2	intron_15_94899530_94901776	ENSG00000140563.16	-1.33889
intron_17_33530198_33533450	0.180597	Testis	0.915113	AA06	intron_17_31857217_31860469	ENSG00000265544.1	1.33892
intron_19_36013089_36013344	0.191405	Brain_Cortex	0.915118	ALKBH6	intron_19_36503991_36504246	ENSG00000239382.11	-1.30643
intron_19_36013089_36013344	0.191405	Brain_Cortex	0.915118	ENSG00000248101	intron_19_36503991_36504246	ENSG00000248101.2	-1.30643
intron_13_95854475_95856158	0.24374	Brain_Cerebellar_Hemisphere	0.915128	UGGT2	intron_13_96506729_96508412	ENSG00000102595.21	-1.16569
intron_19_45617697_45619060	0.243662	Brain_Cerebellar_Hemisphere	0.915128	EML2	intron_19_46120955_46122318	ENSG00000125746.18	1.16588
intron_1_6212733_6213066	0.243856	Brain_Cerebellar_Hemisphere	0.915128	RNF207	intron_1_6272793_6273126	ENSG00000158286.13	-1.1654
intron_2_9412405_9414178	0.24381	Brain_Cerebellar_Hemisphere	0.915128	ITGB1BP1	intron_2_9552534_9554307	ENSG00000119185.13	-1.16552
intron_2_9412405_9423373	0.24381	Brain_Cerebellar_Hemisphere	0.915128	ITGB1BP1	intron_2_9552534_9563502	ENSG00000119185.13	1.16552
intron_5_126488892_126492915	0.243734	Brain_Cerebellar_Hemisphere	0.915128	GRAMD2B	intron_5_125824584_125828607	ENSG00000155324.10	-1.1657
intron_6_83170478_83171937	0.243774	Brain_Cerebellar_Hemisphere	0.915128	PGM3	intron_6_83880197_83881656	ENSG00000013375.17	1.16561
intron_8_19844238_19845704	0.243862	Brain_Cerebellar_Hemisphere	0.915128	INTS10	intron_8_19701749_19703215	ENSG00000104613.12	-1.16539
intron_19_15125069_15125380	0.246991	Brain_Cerebellum	0.915129	ILVBL	intron_19_15235880_15236191	ENSG00000105135.16	1.15769
intron_7_44059658_44060048	0.180627	Testis	0.915131	DBNL	intron_7_44099257_44099647	ENSG00000136279.21	1.33883
intron_19_8302980_8303855	0.188412	Esophagus_Mucosa	0.915135	CD320	intron_19_8367864_8368739	ENSG00000167775.11	1.31529
intron_22_23640423_23652479	0.188459	Esophagus_Mucosa	0.915135	GUSBP11	intron_22_23982610_23994666	ENSG00000228315.12	-1.31515
intron_6_26409914_26410006	0.188437	Esophagus_Mucosa	0.915135	BTN3A1	intron_6_26410142_26410234	ENSG00000026950.17	-1.31522
intron_7_4221364_4233255	0.243584	smultixcan	0.915136	SDK1	intron_7_4260996_4272887	ENSG00000146555.20	1.16608
intron_8_17243545_17245036	0.243594	smultixcan	0.915136	CNOT7	intron_8_17101054_17102545	ENSG00000198791.12	1.16605
intron_8_17243622_17245036	0.243594	smultixcan	0.915136	CNOT7	intron_8_17101131_17102545	ENSG00000198791.12	1.16605
intron_9_3674648_3690837	0.243566	smultixcan	0.915136	RFX3-DT	intron_9_3674648_3690837	ENSG00000232104.5	-1.54369
intron_6_87569590_87583464	0.171703	Vagina	0.91514	RARS2	intron_6_88279308_88293182	ENSG00000146282.19	-1.36675
intron_2_110124063_110125189	0.180648	Testis	0.91515	NPHP1	intron_2_110881640_110882766	ENSG00000144061.14	-1.33876
intron_10_121962107_121963238	0.200396	Adrenal_Gland	0.915156	NSMCE4A	intron_10_123721622_123722753	ENSG00000107672.15	1.28042
intron_10_45458543_45459120	0.199951	Adrenal_Gland	0.915156	MARCHF8	intron_10_45953991_45954568	ENSG00000165406.16	-1.28169
intron_10_68332216_68337199	0.199932	Adrenal_Gland	0.915156	HNRNPH3	intron_10_70091973_70096956	ENSG00000096746.18	-1.28175
intron_12_101158328_101161974	0.200644	Adrenal_Gland	0.915156	SLC5A8	intron_12_101552106_101555752	ENSG00000256870.3	1.27972
intron_12_26195531_26224293	0.199951	Adrenal_Gland	0.915156	SSPN	intron_12_26348464_26377226	ENSG00000123096.12	1.28169
intron_12_2934561_2938114	0.199719	Adrenal_Gland	0.915156	TULP3	intron_12_3043727_3047280	ENSG00000078246.17	1.28235
intron_14_102954275_102954602	0.19998	Adrenal_Gland	0.915156	CDC42BPB	intron_14_103420612_103420939	ENSG00000198752.11	1.28161
intron_15_28144235_28144673	0.199295	Adrenal_Gland	0.915156	HERC2	intron_15_28389381_28389819	ENSG00000128731.18	-1.28356
intron_15_96269996_96271703	0.199455	Adrenal_Gland	0.915156	NR2F2-AS1	intron_15_96813225_96814932	ENSG00000247809.11	1.28311
intron_16_15044407_15047442	0.199218	Adrenal_Gland	0.915156	NTAN1	intron_16_15138264_15141299	ENSG00000157045.9	1.28378
intron_17_2055238_2056671	0.199951	Adrenal_Gland	0.915156	HIC1	intron_17_1958532_1959965	ENSG00000177374.13	-1.28169
intron_17_42665827_42666087	0.200246	Adrenal_Gland	0.915156	TUBG2	intron_17_40817845_40818105	ENSG00000037042.9	-1.28085
intron_17_68877679_68881120	0.200533	Adrenal_Gland	0.915156	ABCA8	intron_17_66873820_66877261	ENSG00000141338.15	1.28004
intron_18_79736521_79753652	0.200581	Adrenal_Gland	0.915156	CTDP1	intron_18_77496521_77513652	ENSG00000060069.18	1.2799
intron_19_21405856_21413466	0.200545	Adrenal_Gland	0.915156	ZNF493	intron_19_21588658_21596268	ENSG00000196268.12	-1.28
intron_19_21405856_21422913	0.200545	Adrenal_Gland	0.915156	ZNF493	intron_19_21588658_21605715	ENSG00000196268.12	-1.28
intron_1_18875503_18876315	0.20004	Adrenal_Gland	0.915156	ALDH4A1	intron_1_19201997_19202809	ENSG00000159423.17	-1.28144
intron_1_25801160_25805142	0.199618	Adrenal_Gland	0.915156	SELENON	intron_1_26127651_26131633	ENSG00000162430.18	-1.28264
intron_1_35443028_35448173	0.200603	Adrenal_Gland	0.915156	KIAA0319L	intron_1_35908629_35913774	ENSG00000142687.19	1.27984
intron_1_39632715_39639546	0.200229	Adrenal_Gland	0.915156	HEYL	intron_1_40098387_40105218	ENSG00000163909.8	1.2809
intron_1_86384801_86386915	0.199577	Adrenal_Gland	0.915156	ODF2L	intron_1_86850484_86852598	ENSG00000122417.16	-1.28276
intron_1_86385590_86386915	0.200644	Adrenal_Gland	0.915156	ODF2L	intron_1_86851273_86852598	ENSG00000122417.16	-1.27972
intron_20_6006552_6009775	0.199629	Adrenal_Gland	0.915156	CRLS1	intron_20_5987198_5990421	ENSG00000088766.12	1.28261
intron_20_6009912_6015361	0.200679	Adrenal_Gland	0.915156	CRLS1	intron_20_5990558_5996007	ENSG00000088766.12	-1.27962
intron_20_6009912_6015361	0.200679	Adrenal_Gland	0.915156	ENSG00000286235	intron_20_5990558_5996007	ENSG00000286235.1	-1.27962
intron_21_43797695_43797907	0.200051	Adrenal_Gland	0.915156	RRP1	intron_21_45217576_45217788	ENSG00000160214.13	1.28141
intron_22_31088113_31088454	0.199851	Adrenal_Gland	0.915156	SMTN	intron_22_31484099_31484440	ENSG00000183963.19	-1.28198
intron_22_50275963_50276629	0.200752	Adrenal_Gland	0.915156	PLXNB2	intron_22_50714392_50715058	ENSG00000196576.16	1.27941
intron_2_112558081_112559293	0.200409	Adrenal_Gland	0.915156	POLR1B	intron_2_113315658_113316870	ENSG00000125630.16	-1.28039
intron_2_174400103_174400990	0.199577	Adrenal_Gland	0.915156	SCRN3	intron_2_175264831_175265718	ENSG00000144306.15	-1.28276
intron_2_189448508_189449245	0.200113	Adrenal_Gland	0.915156	WDR75	intron_2_190313234_190313971	ENSG00000115368.10	1.28123
intron_2_203245895_203246755	0.200766	Adrenal_Gland	0.915156	CYP20A1	intron_2_204110618_204111478	ENSG00000119004.17	-1.27937
intron_2_203245895_203251967	0.199848	Adrenal_Gland	0.915156	CYP20A1	intron_2_204110618_204116690	ENSG00000119004.17	1.28198
intron_2_203266681_203272670	0.200766	Adrenal_Gland	0.915156	CYP20A1	intron_2_204131404_204137393	ENSG00000119004.17	-1.27937
intron_2_203266681_203278573	0.200766	Adrenal_Gland	0.915156	CYP20A1	intron_2_204131404_204143296	ENSG00000119004.17	1.27937
intron_3_15273405_15304103	0.199867	Adrenal_Gland	0.915156	SH3BP5	intron_3_15314912_15345610	ENSG00000131370.16	1.28193
intron_4_106255047_106260437	0.200684	Adrenal_Gland	0.915156	TBCK	intron_4_107176204_107181594	ENSG00000145348.17	-1.2796
intron_5_141661789_141662043	0.200696	Adrenal_Gland	0.915156	ARAP3	intron_5_141041356_141041610	ENSG00000120318.16	-1.27957
intron_5_148425701_148433424	0.200106	Adrenal_Gland	0.915156	FBXO38	intron_5_147805264_147812987	ENSG00000145868.17	1.28125
intron_5_61099032_61152704	0.199375	Adrenal_Gland	0.915156	NDUFAF2	intron_5_60394859_60448531	ENSG00000164182.12	1.28333
intron_6_108049418_108051031	0.200343	Adrenal_Gland	0.915156	OSTM1	intron_6_108370622_108372235	ENSG00000081087.16	1.28058
intron_8_102232304_102238827	0.199739	Adrenal_Gland	0.915156	RRM2B	intron_8_103244532_103251055	ENSG00000048392.13	1.2823
intron_8_19408694_19418656	0.199629	Adrenal_Gland	0.915156	CSGALNACT1	intron_8_19266205_19276167	ENSG00000147408.16	-1.28261
intron_9_4600809_4604179	0.200389	Adrenal_Gland	0.915156	SPATA6L	intron_9_4600809_4604179	ENSG00000106686.17	-1.28044
intron_6_4996420_4998716	0.215498	Ovary	0.915169	RPP40	intron_6_4996654_4998950	ENSG00000124787.14	1.23859
intron_10_102401518_102401745	0.197265	Brain_Cortex	0.915175	NFKB2	intron_10_104161275_104161502	ENSG00000077150.21	1.28938
intron_10_121962107_121963238	0.200396	Brain_Cortex	0.915175	NSMCE4A	intron_10_123721622_123722753	ENSG00000107672.15	1.28042
intron_10_123007176_123008694	0.192115	Brain_Cortex	0.915175	IKZF5	intron_10_124766692_124768210	ENSG00000095574.12	-1.30435
intron_10_32023036_32028428	0.194481	Brain_Cortex	0.915175	KIF5B	intron_10_32311964_32317356	ENSG00000170759.11	-1.29744
intron_10_34399413_34401826	0.198176	Brain_Cortex	0.915175	PARD3	intron_10_34688341_34690754	ENSG00000148498.17	1.28676
intron_10_98390754_98390871	0.198194	Brain_Cortex	0.915175	PYROXD2	intron_10_100150511_100150628	ENSG00000119943.13	-1.28671
intron_10_98390754_98391010	0.198194	Brain_Cortex	0.915175	PYROXD2	intron_10_100150511_100150767	ENSG00000119943.13	1.28671
intron_11_118621538_118624934	0.196473	Brain_Cortex	0.915175	PHLDB1	intron_11_118492253_118495650	ENSG00000019144.20	1.29167
intron_11_119015083_119015288	0.192115	Brain_Cortex	0.915175	CENATAC	intron_11_118885793_118885998	ENSG00000186166.9	1.30435
intron_11_119015083_119015307	0.192115	Brain_Cortex	0.915175	CENATAC	intron_11_118885793_118886017	ENSG00000186166.9	-1.30435
intron_11_125102317_125102734	0.193167	Brain_Cortex	0.915175	TMEM218	intron_11_124972213_124972630	ENSG00000150433.10	1.30127
intron_11_134261372_134261738	0.195292	Brain_Cortex	0.915175	ACAD8	intron_11_134131266_134131632	ENSG00000151498.12	-1.29508
intron_11_19166385_19170411	0.198712	Brain_Cortex	0.915175	ZDHHC13	intron_11_19187932_19191958	ENSG00000177054.14	-1.28523
intron_11_410027_414823	0.196015	Brain_Cortex	0.915175	SIGIRR	intron_11_410027_414823	ENSG00000185187.13	1.29299
intron_11_57417887_57420972	0.197898	Brain_Cortex	0.915175	ENSG00000254979	intron_11_57185360_57188445	ENSG00000254979.5	1.28756
intron_11_57417887_57420972	0.197898	Brain_Cortex	0.915175	SLC43A3	intron_11_57185360_57188445	ENSG00000134802.18	1.28756
intron_11_61430182_61436761	0.19871	Brain_Cortex	0.915175	SDHAF2	intron_11_61197654_61204233	ENSG00000167985.7	1.28523
intron_11_61430182_61445941	0.19871	Brain_Cortex	0.915175	SDHAF2	intron_11_61197654_61213413	ENSG00000167985.7	-1.28523
intron_11_61533124_61547177	0.200902	Brain_Cortex	0.915175	SYT7	intron_11_61300596_61314649	ENSG00000011347.10	1.27899
intron_11_61848284_61857011	0.197768	Brain_Cortex	0.915175	FADS2	intron_11_61615756_61624483	ENSG00000134824.14	-1.28794
intron_11_63268925_63269931	0.200343	Brain_Cortex	0.915175	SLC22A10	intron_11_63036397_63037403	ENSG00000184999.13	-1.28058
intron_11_6458296_6465565	0.197567	Brain_Cortex	0.915175	TRIM3	intron_11_6479526_6486795	ENSG00000110171.21	1.28852
intron_11_77622673_77624963	0.194084	Brain_Cortex	0.915175	CLNS1A	intron_11_77333718_77336008	ENSG00000074201.9	-1.29859
intron_11_88328196_88334937	0.195975	Brain_Cortex	0.915175	CTSC	intron_11_88061364_88068105	ENSG00000109861.17	-1.2931
intron_12_102050291_102061248	0.200282	Brain_Cortex	0.915175	WASHC3	intron_12_102444069_102455026	ENSG00000120860.11	-1.28075
intron_12_10607936_10609831	0.192912	Brain_Cortex	0.915175	MAGOHB	intron_12_10760535_10762430	ENSG00000111196.10	-1.30201
intron_12_117046838_117049019	0.198211	Brain_Cortex	0.915175	TESC	intron_12_117484643_117486824	ENSG00000088992.18	-1.28667
intron_12_132741485_132743154	0.191773	Brain_Cortex	0.915175	ANKLE2	intron_12_133318071_133319740	ENSG00000176915.15	1.30535
intron_12_47788164_47789261	0.196335	Brain_Cortex	0.915175	HDAC7	intron_12_48181947_48183044	ENSG00000061273.18	-1.29206
intron_12_54257692_54280008	0.196367	Brain_Cortex	0.915175	CBX5	intron_12_54651476_54673792	ENSG00000094916.16	1.29197
intron_12_56244435_56244652	0.201745	Brain_Cortex	0.915175	ANKRD52	intron_12_56638219_56638436	ENSG00000139645.11	-1.2766
intron_12_57289040_57292572	0.198211	Brain_Cortex	0.915175	R3HDM2	intron_12_57682823_57686355	ENSG00000179912.21	-1.28667
intron_12_69532056_69537916	0.198775	Brain_Cortex	0.915175	FRS2	intron_12_69925836_69931696	ENSG00000166225.9	1.28505
intron_12_76821167_76822406	0.192637	Brain_Cortex	0.915175	ZDHHC17	intron_12_77214947_77216186	ENSG00000186908.15	-1.30282
intron_12_79822190_79828320	0.19344	Brain_Cortex	0.915175	PPP1R12A	intron_12_80215970_80222100	ENSG00000058272.19	1.30047
intron_13_110644182_110644385	0.196851	Brain_Cortex	0.915175	CARS2	intron_13_111296529_111296732	ENSG00000134905.17	-1.29058
intron_13_25254434_25257196	0.19271	Brain_Cortex	0.915175	MTMR6	intron_13_25828572_25831334	ENSG00000139505.13	1.30261
intron_13_27440449_27441017	0.201441	Brain_Cortex	0.915175	MTIF3	intron_13_28014586_28015154	ENSG00000122033.15	1.27746
intron_13_27441077_27445088	0.201441	Brain_Cortex	0.915175	MTIF3	intron_13_28015214_28019225	ENSG00000122033.15	1.27746
intron_13_39017544_39022326	0.192206	Brain_Cortex	0.915175	PROSER1	intron_13_39591681_39596463	ENSG00000120685.20	1.30408
intron_13_47988981_47996843	0.196613	Brain_Cortex	0.915175	SUCLA2	intron_13_48563116_48570978	ENSG00000136143.16	1.29126
intron_13_52386186_52397232	0.195239	Brain_Cortex	0.915175	THSD1	intron_13_52960321_52971367	ENSG00000136114.17	1.29524
intron_14_103913984_103921470	0.200272	Brain_Cortex	0.915175	ATP5MJ	intron_14_104380321_104387807	ENSG00000156411.10	-1.28078
intron_14_104593658_104595165	0.195099	Brain_Cortex	0.915175	TMEM179	intron_14_105059995_105061502	ENSG00000258986.7	-1.29564
intron_14_20990598_20992092	0.194785	Brain_Cortex	0.915175	METTL17	intron_14_21458757_21460251	ENSG00000165792.18	-1.29655
intron_14_55962087_55962825	0.201105	Brain_Cortex	0.915175	ENSG00000259868	intron_14_56428805_56429543	ENSG00000259868.3	1.27841
intron_14_59473090_59474439	0.201593	Brain_Cortex	0.915175	L3HYPDH	intron_14_59939808_59941157	ENSG00000126790.12	1.27703
intron_15_24823823_24829798	0.19498	Brain_Cortex	0.915175	SNRPN	intron_15_25068970_25074945	ENSG00000128739.23	1.29599
intron_15_40809458_40809852	0.196839	Brain_Cortex	0.915175	ZFYVE19	intron_15_41101656_41102050	ENSG00000166140.17	1.29061
intron_15_42544124_42545077	0.197901	Brain_Cortex	0.915175	LRRC57	intron_15_42836322_42837275	ENSG00000180979.10	-1.28755
intron_15_64136932_64138042	0.201257	Brain_Cortex	0.915175	SNX1	intron_15_64429131_64430241	ENSG00000028528.15	-1.27798
intron_15_80098578_80120328	0.198543	Brain_Cortex	0.915175	ZFAND6	intron_15_80390920_80412670	ENSG00000086666.19	-1.28571
intron_15_90906913_90907189	0.197506	Brain_Cortex	0.915175	MAN2A2	intron_15_91450143_91450419	ENSG00000196547.15	1.28869
intron_15_90906913_90907309	0.197506	Brain_Cortex	0.915175	MAN2A2	intron_15_91450143_91450539	ENSG00000196547.15	-1.28869
intron_15_92162998_92171780	0.192862	Brain_Cortex	0.915175	SLCO3A1	intron_15_92706228_92715010	ENSG00000176463.14	-1.30216
intron_16_15044407_15047418	0.199218	Brain_Cortex	0.915175	NTAN1	intron_16_15138264_15141275	ENSG00000157045.9	1.28378
intron_16_28592481_28593252	0.201671	Brain_Cortex	0.915175	SULT1A2	intron_16_28603802_28604573	ENSG00000197165.11	1.2768
intron_16_56420_56539	0.198257	Brain_Cortex	0.915175	SNRNP25	intron_16_106420_106539	ENSG00000161981.11	-1.28653
intron_16_71894858_71915626	0.193806	Brain_Cortex	0.915175	IST1	intron_16_71928761_71949529	ENSG00000182149.21	-1.2994
intron_16_84195158_84195296	0.196267	Brain_Cortex	0.915175	ADAD2	intron_16_84228764_84228902	ENSG00000140955.11	1.29226
intron_16_84195194_84195296	0.193784	Brain_Cortex	0.915175	ADAD2	intron_16_84228800_84228902	ENSG00000140955.11	-1.29947
intron_16_87708072_87708350	0.19717	Brain_Cortex	0.915175	KLHDC4	intron_16_87741678_87741956	ENSG00000104731.14	1.28966
intron_16_89544772_89545872	0.198775	Brain_Cortex	0.915175	SPG7	intron_16_89611180_89612280	ENSG00000197912.16	1.28505
intron_16_89544772_89546658	0.199315	Brain_Cortex	0.915175	SPG7	intron_16_89611180_89613066	ENSG00000197912.16	-1.28351
intron_17_11930093_11932014	0.199415	Brain_Cortex	0.915175	DNAH9	intron_17_11833410_11835331	ENSG00000007174.18	1.28322
intron_17_17505848_17506227	0.201198	Brain_Cortex	0.915175	PEMT	intron_17_17409162_17409541	ENSG00000133027.18	-1.27815
intron_17_28578528_28578672	0.191502	Brain_Cortex	0.915175	SPAG5	intron_17_26905546_26905690	ENSG00000076382.17	1.30615
intron_17_30118173_30172542	0.198907	Brain_Cortex	0.915175	NSRP1	intron_17_28445191_28499560	ENSG00000126653.18	-1.28467
intron_17_36494006_36497606	0.191565	Brain_Cortex	0.915175	ZNHIT3	intron_17_34849850_34853450	ENSG00000273611.5	1.30596
intron_17_36515182_36515858	0.196819	Brain_Cortex	0.915175	MYO19	intron_17_34871025_34871701	ENSG00000278259.5	-1.29067
intron_17_42003557_42017340	0.19532	Brain_Cortex	0.915175	DNAJC7	intron_17_40155575_40169358	ENSG00000168259.17	-1.295
intron_17_42567655_42568470	0.198859	Brain_Cortex	0.915175	MLX	intron_17_40719673_40720488	ENSG00000108788.12	-1.28481
intron_17_42567655_42568837	0.198859	Brain_Cortex	0.915175	MLX	intron_17_40719673_40720855	ENSG00000108788.12	1.28481
intron_17_42568943_42569204	0.198859	Brain_Cortex	0.915175	MLX	intron_17_40720961_40721222	ENSG00000108788.12	1.28481
intron_17_43171302_43175791	0.191905	Brain_Cortex	0.915175	NBR1	intron_17_41323319_41327808	ENSG00000188554.15	1.30496
intron_17_43177998_43179394	0.194331	Brain_Cortex	0.915175	NBR1	intron_17_41330015_41331411	ENSG00000188554.15	-1.29787
intron_17_43202712_43203681	0.19678	Brain_Cortex	0.915175	NBR1	intron_17_41354729_41355698	ENSG00000188554.15	-1.29078
intron_17_44316725_44317040	0.201505	Brain_Cortex	0.915175	RUNDC3A	intron_17_42394093_42394408	ENSG00000108309.14	-1.27727
intron_17_44846426_44848060	0.200696	Brain_Cortex	0.915175	HIGD1B	intron_17_42923794_42925428	ENSG00000131097.7	-1.27957
intron_17_46929584_46931099	0.194331	Brain_Cortex	0.915175	ENSG00000262633	intron_17_45006950_45008465	ENSG00000262633.2	1.29787
intron_17_46929584_46931099	0.194331	Brain_Cortex	0.915175	GOSR2	intron_17_45006950_45008465	ENSG00000108433.17	1.29787
intron_17_46929584_46931102	0.194331	Brain_Cortex	0.915175	GOSR2	intron_17_45006950_45008468	ENSG00000108433.17	1.29787
intron_17_51161272_51166827	0.193769	Brain_Cortex	0.915175	NME1-NME2	intron_17_49238633_49244188	ENSG00000011052.21	1.29951
intron_17_57078703_57079287	0.196633	Brain_Cortex	0.915175	AKAP1-DT	intron_17_55156064_55156648	ENSG00000263004.3	-1.2912
intron_17_63822168_63823817	0.192637	Brain_Cortex	0.915175	FTSJ3	intron_17_61899528_61901177	ENSG00000108592.17	-1.30282
intron_17_6461556_6463732	0.20084	Brain_Cortex	0.915175	PITPNM3	intron_17_6364876_6367052	ENSG00000091622.16	1.27916
intron_17_6590578_6594972	0.191704	Brain_Cortex	0.915175	KIAA0753	intron_17_6493898_6498292	ENSG00000198920.11	1.30556
intron_17_67532950_67552257	0.200898	Brain_Cortex	0.915175	PITPNC1	intron_17_65529066_65548373	ENSG00000154217.16	-1.279
intron_17_6758224_6760406	0.197585	Brain_Cortex	0.915175	XAF1	intron_17_6661543_6663725	ENSG00000132530.17	-1.28846
intron_17_68882719_68883791	0.199987	Brain_Cortex	0.915175	ABCA8	intron_17_66878860_66879932	ENSG00000141338.15	1.28159
intron_17_68883882_68884331	0.199987	Brain_Cortex	0.915175	ABCA8	intron_17_66880023_66880472	ENSG00000141338.15	1.28159
intron_17_68884396_68885196	0.199987	Brain_Cortex	0.915175	ABCA8	intron_17_66880537_66881337	ENSG00000141338.15	1.28159
intron_17_7309800_7311018	0.199375	Brain_Cortex	0.915175	EIF5A	intron_17_7213119_7214337	ENSG00000132507.18	-1.28333
intron_17_7559297_7559851	0.201698	Brain_Cortex	0.915175	TNFSF13	intron_17_7462614_7463168	ENSG00000161955.17	1.27673
intron_17_7559702_7559846	0.201698	Brain_Cortex	0.915175	TNFSF12-TNFSF13	intron_17_7463019_7463163	ENSG00000248871.1	-1.27673
intron_17_7559702_7559846	0.201698	Brain_Cortex	0.915175	TNFSF13	intron_17_7463019_7463163	ENSG00000161955.17	-1.27673
intron_17_7559893_7560049	0.201698	Brain_Cortex	0.915175	TNFSF12-TNFSF13	intron_17_7463210_7463366	ENSG00000248871.1	1.27673
intron_17_7559893_7560049	0.201698	Brain_Cortex	0.915175	TNFSF13	intron_17_7463210_7463366	ENSG00000161955.17	1.27673
intron_17_76147309_76152355	0.201454	Brain_Cortex	0.915175	RNF157	intron_17_74143390_74148436	ENSG00000141576.16	-1.27742
intron_17_76277310_76277989	0.194709	Brain_Cortex	0.915175	QRICH2	intron_17_74273391_74274070	ENSG00000129646.16	-1.29677
intron_17_76313016_76313821	0.199187	Brain_Cortex	0.915175	PRPSAP1	intron_17_74309097_74309902	ENSG00000161542.17	1.28387
intron_17_78205738_78205946	0.200972	Brain_Cortex	0.915175	AFMID	intron_17_76201819_76202027	ENSG00000183077.16	-1.27879
intron_17_78806286_78806959	0.200999	Brain_Cortex	0.915175	USP36	intron_17_76802368_76803041	ENSG00000055483.20	-1.27871
intron_17_78806320_78806959	0.200999	Brain_Cortex	0.915175	USP36	intron_17_76802402_76803041	ENSG00000055483.20	1.27871
intron_18_31839457_31846716	0.200819	Brain_Cortex	0.915175	TRAPPC8	intron_18_29419420_29426679	ENSG00000153339.15	-1.27922
intron_18_3656113_3729135	0.196178	Brain_Cortex	0.915175	DLGAP1	intron_18_3656113_3729135	ENSG00000170579.18	1.29252
intron_18_37067545_37084125	0.193132	Brain_Cortex	0.915175	KIAA1328	intron_18_34647508_34664088	ENSG00000150477.15	1.30137
intron_18_54277855_54280667	0.200781	Brain_Cortex	0.915175	POLI	intron_18_51804225_51807037	ENSG00000101751.11	-1.27933
intron_18_677872_683246	0.197407	Brain_Cortex	0.915175	ENOSF1	intron_18_677872_683246	ENSG00000132199.20	1.28897
intron_18_79736521_79753652	0.200581	Brain_Cortex	0.915175	CTDP1	intron_18_77496521_77513652	ENSG00000060069.18	1.2799
intron_18_79986750_79988240	0.192766	Brain_Cortex	0.915175	TXNL4A	intron_18_77746750_77748240	ENSG00000141759.15	1.30244
intron_19_10109707_10109913	0.195951	Brain_Cortex	0.915175	PPAN-P2RY11	intron_19_10220383_10220589	ENSG00000243207.6	1.29317
intron_19_10109707_10109913	0.195951	Brain_Cortex	0.915175	PPAN	intron_19_10220383_10220589	ENSG00000130810.20	1.29317
intron_19_1650287_1652300	0.196429	Brain_Cortex	0.915175	TCF3	intron_19_1650286_1652299	ENSG00000071564.19	-1.29179
intron_19_17936579_17942656	0.201745	Brain_Cortex	0.915175	CCDC124	intron_19_18047388_18053465	ENSG00000007080.11	1.2766
intron_19_18743026_18744108	0.191593	Brain_Cortex	0.915175	CRTC1	intron_19_18853836_18854918	ENSG00000105662.16	-1.30588
intron_19_19054321_19055265	0.198543	Brain_Cortex	0.915175	ARMC6	intron_19_19165130_19166074	ENSG00000105676.14	-1.28571
intron_19_2097495_2097929	0.196395	Brain_Cortex	0.915175	IZUMO4	intron_19_2097494_2097928	ENSG00000099840.14	1.29189
intron_19_2427993_2431548	0.19717	Brain_Cortex	0.915175	LMNB2	intron_19_2427991_2431546	ENSG00000176619.13	-1.28966
intron_19_35744738_35745125	0.19417	Brain_Cortex	0.915175	ENSG00000267120	intron_19_36235639_36236026	ENSG00000267120.3	-1.29834
intron_19_35744738_35745125	0.19417	Brain_Cortex	0.915175	U2AF1L4	intron_19_36235639_36236026	ENSG00000161265.15	-1.29834
intron_19_35762356_35764854	0.194301	Brain_Cortex	0.915175	PROSER3	intron_19_36253257_36255755	ENSG00000167595.16	1.29796
intron_19_40233951_40234449	0.201471	Brain_Cortex	0.915175	AKT2	intron_19_40739858_40740356	ENSG00000105221.18	1.27737
intron_19_43608603_43614229	0.201745	Brain_Cortex	0.915175	ZNF428	intron_19_44112755_44118381	ENSG00000131116.12	-1.2766
intron_19_48971023_48974213	0.194408	Brain_Cortex	0.915175	GYS1	intron_19_49474280_49477470	ENSG00000104812.15	-1.29765
intron_19_49982188_49988372	0.193307	Brain_Cortex	0.915175	VRK3	intron_19_50485445_50491629	ENSG00000105053.11	1.30086
intron_19_49995275_50000790	0.193162	Brain_Cortex	0.915175	VRK3	intron_19_50498532_50504047	ENSG00000105053.11	-1.30128
intron_19_56539716_56547508	0.197008	Brain_Cortex	0.915175	ZFP28	intron_19_57051085_57058877	ENSG00000196867.8	1.29012
intron_19_6430161_6432049	0.192289	Brain_Cortex	0.915175	SLC25A41	intron_19_6430172_6432060	ENSG00000181240.14	1.30384
intron_19_7447168_7451149	0.193601	Brain_Cortex	0.915175	ARHGEF18	intron_19_7512054_7516035	ENSG00000104880.19	-1.3
intron_1_154341062_154342480	0.201129	Brain_Cortex	0.915175	ATP8B2	intron_1_154313538_154314956	ENSG00000143515.20	1.27834
intron_1_156475237_156477012	0.193319	Brain_Cortex	0.915175	MEF2D	intron_1_156445029_156446804	ENSG00000116604.19	-1.30082
intron_1_160297745_160305433	0.194393	Brain_Cortex	0.915175	COPA	intron_1_160267535_160275223	ENSG00000122218.17	-1.29769
intron_1_160299264_160305433	0.194393	Brain_Cortex	0.915175	COPA	intron_1_160269054_160275223	ENSG00000122218.17	1.29769
intron_1_16315435_16352255	0.194785	Brain_Cortex	0.915175	FBXO42	intron_1_16641930_16678750	ENSG00000037637.11	-1.29655
intron_1_205719676_205720501	0.195013	Brain_Cortex	0.915175	NUCKS1	intron_1_205688804_205689629	ENSG00000069275.13	1.29589
intron_1_207770362_207783292	0.199629	Brain_Cortex	0.915175	CD46	intron_1_207943707_207956637	ENSG00000117335.21	-1.28261
intron_1_220748803_220754947	0.199375	Brain_Cortex	0.915175	MTARC2	intron_1_220922145_220928289	ENSG00000117791.16	-1.28333
intron_1_229327006_229342099	0.196555	Brain_Cortex	0.915175	CCSAP	intron_1_229462753_229477846	ENSG00000154429.11	-1.29143
intron_1_24442226_24445185	0.198776	Brain_Cortex	0.915175	NIPAL3	intron_1_24768716_24771675	ENSG00000001461.17	-1.28505
intron_1_25801160_25802016	0.193898	Brain_Cortex	0.915175	SELENON	intron_1_26127651_26128507	ENSG00000162430.18	1.29913
intron_1_35443028_35448173	0.200603	Brain_Cortex	0.915175	KIAA0319L	intron_1_35908629_35913774	ENSG00000142687.19	-1.27984
intron_1_37997870_37997963	0.194727	Brain_Cortex	0.915175	FHL3	intron_1_38463542_38463635	ENSG00000183386.10	1.29672
intron_1_37997870_37998974	0.194727	Brain_Cortex	0.915175	FHL3	intron_1_38463542_38464646	ENSG00000183386.10	1.29672
intron_1_37998132_37998974	0.194727	Brain_Cortex	0.915175	FHL3	intron_1_38463804_38464646	ENSG00000183386.10	-1.29672
intron_1_39630308_39631496	0.197637	Brain_Cortex	0.915175	HEYL	intron_1_40095980_40097168	ENSG00000163909.8	1.28831
intron_1_39632715_39639546	0.200229	Brain_Cortex	0.915175	HEYL	intron_1_40098387_40105218	ENSG00000163909.8	1.2809
intron_1_45685620_45686412	0.195719	Brain_Cortex	0.915175	GPBP1L1	intron_1_46151292_46152084	ENSG00000159592.11	-1.29384
intron_1_52142403_52216369	0.196917	Brain_Cortex	0.915175	ZFYVE9	intron_1_52608075_52682041	ENSG00000157077.16	-1.29038
intron_1_64805105_64807206	0.198543	Brain_Cortex	0.915175	RAVER2	intron_1_65270788_65272889	ENSG00000162437.15	-1.28571
intron_1_6625292_6628499	0.194331	Brain_Cortex	0.915175	THAP3	intron_1_6685352_6688559	ENSG00000041988.16	-1.29787
intron_1_75724817_75732644	0.19842	Brain_Cortex	0.915175	ACADM	intron_1_76190502_76198329	ENSG00000117054.15	1.28607
intron_1_78635489_78637032	0.195716	Brain_Cortex	0.915175	IFI44L	intron_1_79101174_79102717	ENSG00000137959.17	-1.29385
intron_1_84651997_84655832	0.19678	Brain_Cortex	0.915175	SSX2IP	intron_1_85117680_85121515	ENSG00000117155.17	1.29078
intron_1_86383196_86384676	0.19717	Brain_Cortex	0.915175	ODF2L	intron_1_86848879_86850359	ENSG00000122417.16	1.28966
intron_1_86384801_86385458	0.199577	Brain_Cortex	0.915175	ODF2L	intron_1_86850484_86851141	ENSG00000122417.16	1.28276
intron_1_89110266_89112472	0.198543	Brain_Cortex	0.915175	GBP2	intron_1_89575949_89578155	ENSG00000162645.13	1.28571
intron_1_94928402_94931872	0.192873	Brain_Cortex	0.915175	CNN3-DT	intron_1_95393958_95397428	ENSG00000235501.8	-1.30213
intron_1_9756510_9773272	0.195522	Brain_Cortex	0.915175	CLSTN1	intron_1_9816568_9833330	ENSG00000171603.18	-1.29442
intron_20_34851368_34852155	0.191626	Brain_Cortex	0.915175	GGT7	intron_20_33439171_33439958	ENSG00000131067.17	-1.30579
intron_20_35021356_35035123	0.20016	Brain_Cortex	0.915175	TRPC4AP	intron_20_33609159_33622926	ENSG00000100991.12	-1.28109
intron_20_46474688_46476232	0.197788	Brain_Cortex	0.915175	ENSG00000283757	intron_20_45103327_45104871	ENSG00000283757.1	-1.28788
intron_20_46687231_46689132	0.195975	Brain_Cortex	0.915175	TP53RK	intron_20_45315870_45317771	ENSG00000172315.6	1.2931
intron_20_6009912_6015361	0.200679	Brain_Cortex	0.915175	CRLS1	intron_20_5990558_5996007	ENSG00000088766.12	-1.27962
intron_20_6009912_6015361	0.200679	Brain_Cortex	0.915175	ENSG00000286235	intron_20_5990558_5996007	ENSG00000286235.1	-1.27962
intron_20_62124780_62126226	0.196809	Brain_Cortex	0.915175	LSM14B	intron_20_60699836_60701282	ENSG00000149657.20	-1.2907
intron_20_62124780_62126304	0.196809	Brain_Cortex	0.915175	LSM14B	intron_20_60699836_60701360	ENSG00000149657.20	-1.2907
intron_20_62126439_62129785	0.198833	Brain_Cortex	0.915175	LSM14B	intron_20_60701495_60704841	ENSG00000149657.20	-1.28488
intron_21_42486461_42492758	0.198543	Brain_Cortex	0.915175	RSPH1	intron_21_43906571_43912868	ENSG00000160188.10	1.28571
intron_21_44304455_44305257	0.198884	Brain_Cortex	0.915175	PFKL	intron_21_45724338_45725140	ENSG00000141959.17	1.28474
intron_21_46296230_46297539	0.193909	Brain_Cortex	0.915175	YBEY	intron_21_47716144_47717453	ENSG00000182362.14	-1.2991
intron_22_27336262_27337136	0.193	Brain_Cortex	0.915175	ENSG00000230051	intron_22_27732223_27733097	ENSG00000230051.3	1.30175
intron_22_31088113_31088454	0.199851	Brain_Cortex	0.915175	SMTN	intron_22_31484099_31484440	ENSG00000183963.19	-1.28198
intron_22_31088113_31088513	0.199851	Brain_Cortex	0.915175	SMTN	intron_22_31484099_31484499	ENSG00000183963.19	1.28198
intron_22_31093876_31095303	0.191814	Brain_Cortex	0.915175	SMTN	intron_22_31489862_31491289	ENSG00000183963.19	1.30523
intron_22_31095455_31095534	0.196613	Brain_Cortex	0.915175	SMTN	intron_22_31491441_31491520	ENSG00000183963.19	-1.29126
intron_2_106094157_106096718	0.196233	Brain_Cortex	0.915175	UXS1	intron_2_106710613_106713174	ENSG00000115652.15	-1.29236
intron_2_135167713_135168545	0.196613	Brain_Cortex	0.915175	RAB3GAP1	intron_2_135925283_135926115	ENSG00000115839.19	-1.29126
intron_2_135755691_135761818	0.192564	Brain_Cortex	0.915175	UBXN4	intron_2_136513261_136519388	ENSG00000144224.17	-1.30303
intron_2_135755691_135769769	0.192564	Brain_Cortex	0.915175	UBXN4	intron_2_136513261_136527339	ENSG00000144224.17	-1.30303
intron_2_135933990_135943378	0.195204	Brain_Cortex	0.915175	DARS1	intron_2_136691560_136700948	ENSG00000115866.11	1.29534
intron_2_170929403_170948350	0.196978	Brain_Cortex	0.915175	GORASP2	intron_2_171785913_171804860	ENSG00000115806.13	1.29021
intron_2_174400103_174400990	0.199577	Brain_Cortex	0.915175	SCRN3	intron_2_175264831_175265718	ENSG00000144306.15	1.28276
intron_2_182743712_182751658	0.196601	Brain_Cortex	0.915175	DNAJC10	intron_2_183608439_183616385	ENSG00000077232.19	1.2913
intron_2_189448508_189449245	0.196981	Brain_Cortex	0.915175	WDR75	intron_2_190313234_190313971	ENSG00000115368.10	1.2902
intron_2_203239134_203245846	0.198934	Brain_Cortex	0.915175	CYP20A1	intron_2_204103857_204110569	ENSG00000119004.17	1.2846
intron_2_203246921_203251967	0.198693	Brain_Cortex	0.915175	CYP20A1	intron_2_204111644_204116690	ENSG00000119004.17	-1.28528
intron_2_203266681_203272670	0.200766	Brain_Cortex	0.915175	CYP20A1	intron_2_204131404_204137393	ENSG00000119004.17	-1.27937
intron_2_203266681_203278573	0.200766	Brain_Cortex	0.915175	CYP20A1	intron_2_204131404_204143296	ENSG00000119004.17	1.27937
intron_2_207726876_207733947	0.194358	Brain_Cortex	0.915175	CCNYL1	intron_2_208591600_208598671	ENSG00000163249.13	1.29779
intron_2_208165815_208180745	0.192614	Brain_Cortex	0.915175	C2orf80	intron_2_209030539_209045469	ENSG00000188674.11	1.30288
intron_2_226839627_226864604	0.20108	Brain_Cortex	0.915175	RHBDD1	intron_2_227704343_227729320	ENSG00000144468.17	1.27848
intron_2_229155964_229271014	0.194582	Brain_Cortex	0.915175	PID1	intron_2_230020680_230135730	ENSG00000153823.19	-1.29714
intron_2_238239568_238239825	0.191945	Brain_Cortex	0.915175	HES6	intron_2_239148209_239148466	ENSG00000144485.11	-1.30485
intron_2_240463512_240464616	0.200384	Brain_Cortex	0.915175	GPC1	intron_2_241402929_241404033	ENSG00000063660.9	-1.28046
intron_2_240734745_240737063	0.193738	Brain_Cortex	0.915175	KIF1A	intron_2_241674162_241676480	ENSG00000130294.18	-1.2996
intron_2_36560865_36578597	0.201048	Brain_Cortex	0.915175	FEZ2	intron_2_36788008_36805740	ENSG00000171055.15	1.27857
intron_2_39518710_39646262	0.193151	Brain_Cortex	0.915175	MAP4K3-DT	intron_2_39745851_39873402	ENSG00000231312.8	-1.30132
intron_2_43794643_43795890	0.193834	Brain_Cortex	0.915175	DYNC2LI1	intron_2_44021782_44023029	ENSG00000138036.18	-1.29932
intron_2_43800917_43801639	0.194682	Brain_Cortex	0.915175	DYNC2LI1	intron_2_44028056_44028778	ENSG00000138036.18	1.29685
intron_2_73927052_73946719	0.197401	Brain_Cortex	0.915175	DGUOK	intron_2_74154179_74173846	ENSG00000114956.20	-1.28899
intron_2_85344348_85344594	0.200106	Brain_Cortex	0.915175	RETSAT	intron_2_85571471_85571717	ENSG00000042445.14	-1.28125
intron_3_149063524_149064791	0.194765	Brain_Cortex	0.915175	HLTF	intron_3_148781311_148782578	ENSG00000071794.16	-1.29661
intron_3_149064866_149068240	0.194765	Brain_Cortex	0.915175	HLTF	intron_3_148782653_148786027	ENSG00000071794.16	1.29661
intron_3_149912083_149921134	0.193775	Brain_Cortex	0.915175	RNF13	intron_3_149629870_149638921	ENSG00000082996.20	1.29949
intron_3_15258183_15258546	0.200972	Brain_Cortex	0.915175	SH3BP5-AS1	intron_3_15299690_15300053	ENSG00000224660.2	-1.27879
intron_3_186150188_186161603	0.19911	Brain_Cortex	0.915175	DGKG	intron_3_185867977_185879392	ENSG00000058866.15	1.28409
intron_3_197533561_197538306	0.195618	Brain_Cortex	0.915175	BDH1	intron_3_197260432_197265177	ENSG00000161267.12	-1.29414
intron_3_20122804_20125905	0.194771	Brain_Cortex	0.915175	KAT2B	intron_3_20164296_20167397	ENSG00000114166.8	1.29659
intron_3_40167239_40169950	0.196013	Brain_Cortex	0.915175	MYRIP	intron_3_40208730_40211441	ENSG00000170011.14	1.29299
intron_3_40451782_40453122	0.197491	Brain_Cortex	0.915175	ENTPD3-AS1	intron_3_40493273_40494613	ENSG00000223797.8	-1.28873
intron_3_42553448_42555930	0.197828	Brain_Cortex	0.915175	SEC22C	intron_3_42594940_42597422	ENSG00000093183.14	-1.28776
intron_3_46681407_46681500	0.198543	Brain_Cortex	0.915175	ALS2CL	intron_3_46722897_46722990	ENSG00000178038.17	-1.28571
intron_3_46681407_46681504	0.198543	Brain_Cortex	0.915175	ALS2CL	intron_3_46722897_46722994	ENSG00000178038.17	1.28571
intron_3_46681573_46682029	0.198543	Brain_Cortex	0.915175	ALS2CL	intron_3_46723063_46723519	ENSG00000178038.17	-1.28571
intron_3_46681598_46682029	0.198543	Brain_Cortex	0.915175	ALS2CL	intron_3_46723088_46723519	ENSG00000178038.17	1.28571
intron_3_52395678_52396368	0.19427	Brain_Cortex	0.915175	DNAH1	intron_3_52429694_52430384	ENSG00000114841.18	1.29805
intron_3_98733011_98756369	0.193097	Brain_Cortex	0.915175	ST3GAL6	intron_3_98451855_98475213	ENSG00000064225.13	1.30147
intron_3_98733011_98768430	0.193097	Brain_Cortex	0.915175	ST3GAL6	intron_3_98451855_98487274	ENSG00000064225.13	-1.30147
intron_4_145761598_145763090	0.193279	Brain_Cortex	0.915175	ZNF827	intron_4_146682750_146684242	ENSG00000151612.18	-1.30094
intron_4_1717675_1718152	0.196875	Brain_Cortex	0.915175	TMEM129	intron_4_1719402_1719879	ENSG00000168936.11	1.29051
intron_4_99035460_99039374	0.20057	Brain_Cortex	0.915175	METAP1	intron_4_99956611_99960525	ENSG00000164024.12	1.27993
intron_5_102755348_102865823	0.200752	Brain_Cortex	0.915175	PAM	intron_5_102091052_102201527	ENSG00000145730.21	-1.27941
intron_5_123002004_123007682	0.201698	Brain_Cortex	0.915175	SNX24	intron_5_122337699_122343377	ENSG00000064652.11	-1.27673
intron_5_127956921_128061144	0.199416	Brain_Cortex	0.915175	SLC12A2-DT	intron_5_127292613_127396836	ENSG00000245937.10	-1.28322
intron_5_129704391_129734932	0.195522	Brain_Cortex	0.915175	ADAMTS19	intron_5_129040084_129070625	ENSG00000145808.10	1.29442
intron_5_132898392_132899104	0.192724	Brain_Cortex	0.915175	AFF4	intron_5_132234084_132234796	ENSG00000072364.13	-1.30256
intron_5_132904404_132927121	0.192724	Brain_Cortex	0.915175	AFF4	intron_5_132240096_132262813	ENSG00000072364.13	1.30256
intron_5_150057592_150059700	0.19512	Brain_Cortex	0.915175	CSF1R	intron_5_149437155_149439263	ENSG00000182578.14	-1.29558
intron_5_150203779_150203907	0.193391	Brain_Cortex	0.915175	SLC6A7	intron_5_149583342_149583470	ENSG00000011083.9	-1.30061
intron_5_173608292_173613131	0.195888	Brain_Cortex	0.915175	BOD1	intron_5_173035295_173040134	ENSG00000145919.11	-1.29336
intron_5_178725471_178726999	0.201048	Brain_Cortex	0.915175	ENSG00000285978	intron_5_178152472_178154000	ENSG00000285978.1	-1.27857
intron_5_178725471_178726999	0.201048	Brain_Cortex	0.915175	ZNF354A	intron_5_178152472_178154000	ENSG00000169131.13	-1.27857
intron_5_181054259_181055433	0.197846	Brain_Cortex	0.915175	BTNL9	intron_5_180481259_180482433	ENSG00000165810.17	-1.28771
intron_5_61099032_61152704	0.199375	Brain_Cortex	0.915175	NDUFAF2	intron_5_60394859_60448531	ENSG00000164182.12	1.28333
intron_6_108049418_108051031	0.200343	Brain_Cortex	0.915175	OSTM1	intron_6_108370622_108372235	ENSG00000081087.16	1.28058
intron_6_135002842_135026854	0.197101	Brain_Cortex	0.915175	HBS1L	intron_6_135323980_135347992	ENSG00000112339.15	-1.28986
intron_6_159762142_159762919	0.198577	Brain_Cortex	0.915175	ACAT2	intron_6_160183174_160183951	ENSG00000120437.9	1.28562
intron_6_159787871_159789405	0.195374	Brain_Cortex	0.915175	TCP1	intron_6_160208903_160210437	ENSG00000120438.12	1.29485
intron_6_159788143_159789405	0.195374	Brain_Cortex	0.915175	TCP1	intron_6_160209175_160210437	ENSG00000120438.12	-1.29485
intron_6_169572540_169582836	0.200991	Brain_Cortex	0.915175	ENSG00000285733	intron_6_169972636_169982932	ENSG00000285733.1	1.27873
intron_6_169572540_169582836	0.200991	Brain_Cortex	0.915175	WDR27	intron_6_169972636_169982932	ENSG00000184465.16	1.27873
intron_6_18132177_18133804	0.19573	Brain_Cortex	0.915175	TPMT	intron_6_18132408_18134035	ENSG00000137364.5	1.29381
intron_6_18207529_18208132	0.19888	Brain_Cortex	0.915175	KDM1B	intron_6_18207760_18208363	ENSG00000165097.16	-1.28475
intron_6_36963612_36963823	0.197743	Brain_Cortex	0.915175	PI16	intron_6_36931388_36931599	ENSG00000164530.15	-1.28801
intron_6_75634811_75640687	0.193351	Brain_Cortex	0.915175	SENP6	intron_6_76344527_76350403	ENSG00000112701.18	1.30073
intron_6_89627696_89629112	0.198939	Brain_Cortex	0.915175	ANKRD6	intron_6_90337415_90338831	ENSG00000135299.17	-1.28458
intron_7_100106514_100106658	0.192916	Brain_Cortex	0.915175	AP4M1	intron_7_99704137_99704281	ENSG00000221838.10	1.302
intron_7_100106514_100106781	0.192916	Brain_Cortex	0.915175	AP4M1	intron_7_99704137_99704404	ENSG00000221838.10	-1.302
intron_7_100114268_100119329	0.198907	Brain_Cortex	0.915175	TAF6	intron_7_99711891_99716952	ENSG00000106290.16	1.28467
intron_7_116499931_116500260	0.197731	Brain_Cortex	0.915175	CAV2	intron_7_116139985_116140314	ENSG00000105971.15	-1.28804
intron_7_123550586_123557404	0.193097	Brain_Cortex	0.915175	NDUFA5	intron_7_123190640_123197458	ENSG00000128609.16	-1.30147
intron_7_2568999_2571526	0.193806	Brain_Cortex	0.915175	IQCE	intron_7_2608633_2611160	ENSG00000106012.18	1.2994
intron_7_4974161_4976301	0.197664	Brain_Cortex	0.915175	RNF216P1	intron_7_5013792_5015932	ENSG00000196204.12	-1.28824
intron_7_66668913_66669230	0.198158	Brain_Cortex	0.915175	ENSG00000226824	intron_7_66133900_66134217	ENSG00000226824.8	-1.28682
intron_7_90307854_90309263	0.192862	Brain_Cortex	0.915175	CFAP69	intron_7_89937168_89938577	ENSG00000105792.19	1.30216
intron_7_90307854_90310068	0.192862	Brain_Cortex	0.915175	CFAP69	intron_7_89937168_89939382	ENSG00000105792.19	-1.30216
intron_7_90355230_90372155	0.199864	Brain_Cortex	0.915175	GTPBP10	intron_7_89984544_90001469	ENSG00000105793.16	-1.28194
intron_7_97969052_97969770	0.193819	Brain_Cortex	0.915175	CCZ1P1	intron_7_97598364_97599082	ENSG00000243554.1	1.29936
intron_8_102232304_102238827	0.199739	Brain_Cortex	0.915175	RRM2B	intron_8_103244532_103251055	ENSG00000048392.13	-1.2823
intron_8_102264558_102265100	0.19905	Brain_Cortex	0.915175	UBR5	intron_8_103276786_103277328	ENSG00000104517.13	-1.28426
intron_8_119793451_119795532	0.194634	Brain_Cortex	0.915175	TAF2	intron_8_120805691_120807772	ENSG00000064313.13	-1.29699
intron_8_143380175_143380589	0.193243	Brain_Cortex	0.915175	RHPN1	intron_8_144462345_144462759	ENSG00000158106.14	-1.30104
intron_8_17247369_17265907	0.194372	Brain_Cortex	0.915175	VPS37A	intron_8_17104878_17123416	ENSG00000155975.10	-1.29775
intron_8_1876734_1880048	0.195022	Brain_Cortex	0.915175	ARHGEF10	intron_8_1824900_1828214	ENSG00000104728.16	-1.29586
intron_8_1876734_1880048	0.195022	Brain_Cortex	0.915175	KBTBD11-OT1	intron_8_1824900_1828214	ENSG00000283239.1	-1.29586
intron_8_19408694_19418656	0.199629	Brain_Cortex	0.915175	CSGALNACT1	intron_8_19266205_19276167	ENSG00000147408.16	-1.28261
intron_8_22080625_22081113	0.195163	Brain_Cortex	0.915175	DMTN	intron_8_21938136_21938624	ENSG00000158856.19	1.29545
intron_8_26514679_26581969	0.198098	Brain_Cortex	0.915175	DPYSL2	intron_8_26372195_26439485	ENSG00000092964.18	-1.28699
intron_8_38172033_38176275	0.194081	Brain_Cortex	0.915175	LSM1	intron_8_38029551_38033793	ENSG00000175324.10	-1.2986
intron_8_60232379_60265925	0.197101	Brain_Cortex	0.915175	CA8	intron_8_61144938_61178484	ENSG00000178538.10	1.28986
intron_8_67190759_67193464	0.194555	Brain_Cortex	0.915175	CSPP1	intron_8_68102994_68105699	ENSG00000104218.16	-1.29722
intron_8_85107399_85110115	0.198776	Brain_Cortex	0.915175	LRRCC1	intron_8_86019634_86022350	ENSG00000133739.16	1.28505
intron_9_108936437_108950507	0.193601	Brain_Cortex	0.915175	ABITRAM	intron_9_111698717_111712787	ENSG00000119328.12	-1.3
intron_9_125056007_125142633	0.199254	Brain_Cortex	0.915175	SCAI	intron_9_127818286_127904912	ENSG00000173611.18	1.28368
intron_9_127873061_127874611	0.191511	Brain_Cortex	0.915175	AK1	intron_9_130635340_130636890	ENSG00000106992.19	1.30612
intron_9_127873061_127874611	0.191511	Brain_Cortex	0.915175	ST6GALNAC6	intron_9_130635340_130636890	ENSG00000257524.6	1.30612
intron_9_133433704_133436829	0.195625	Brain_Cortex	0.915175	ADAMTS13	intron_9_136298824_136301949	ENSG00000160323.19	-1.29412
intron_9_4600809_4604179	0.200389	Brain_Cortex	0.915175	SPATA6L	intron_9_4600809_4604179	ENSG00000106686.17	-1.28044
intron_9_95978215_96004520	0.196885	Brain_Cortex	0.915175	ERCC6L2	intron_9_98740497_98766802	ENSG00000182150.19	1.29048
intron_17_7582163_7582900	0.269399	Liver	0.915185	ENSG00000233223	intron_17_7485481_7486218	ENSG00000233223.5	-1.10445
intron_9_175784_177723	0.269359	Liver	0.915185	ZNG1A	intron_9_175784_177723	ENSG00000172785.19	1.10454
intron_6_26368912_26370322	0.179842	Colon_Transverse	0.915188	BTN3A2	intron_6_26369140_26370550	ENSG00000186470.14	-1.34124
intron_6_26370603_26372897	0.179842	Colon_Transverse	0.915188	BTN3A2	intron_6_26370831_26373125	ENSG00000186470.14	-1.34124
intron_6_26370603_26373276	0.179842	Colon_Transverse	0.915188	BTN3A2	intron_6_26370831_26373504	ENSG00000186470.14	-1.34124
intron_10_80172869_80205343	0.178308	Adipose_Visceral_Omentum	0.915189	ANXA11	intron_10_81932625_81965099	ENSG00000122359.18	-1.34598
intron_10_89008997_89010539	0.17639	Adipose_Visceral_Omentum	0.915189	FAS	intron_10_90768754_90770296	ENSG00000026103.25	-1.35196
intron_10_89012081_89013343	0.175125	Adipose_Visceral_Omentum	0.915189	FAS	intron_10_90771838_90773100	ENSG00000026103.25	-1.35592
intron_10_93341969_93343856	0.176914	Adipose_Visceral_Omentum	0.915189	MYOF	intron_10_95101726_95103613	ENSG00000138119.17	1.35032
intron_11_107805515_107806717	0.174639	Adipose_Visceral_Omentum	0.915189	SLC35F2	intron_11_107676241_107677443	ENSG00000110660.15	1.35745
intron_11_112074358_112075567	0.174736	Adipose_Visceral_Omentum	0.915189	NKAPD1	intron_11_111945082_111946291	ENSG00000150776.18	-1.35714
intron_11_18326153_18333060	0.179961	Adipose_Visceral_Omentum	0.915189	GTF2H1	intron_11_18347700_18354607	ENSG00000110768.12	-1.34087
intron_11_32435846_32437070	0.175357	Adipose_Visceral_Omentum	0.915189	WT1-AS	intron_11_32457392_32458616	ENSG00000183242.13	1.35519
intron_11_61343458_61343856	0.178474	Adipose_Visceral_Omentum	0.915189	TKFC	intron_11_61110930_61111328	ENSG00000149476.16	1.34547
intron_11_61848284_61857011	0.179649	Adipose_Visceral_Omentum	0.915189	FADS2	intron_11_61615756_61624483	ENSG00000134824.14	1.34184
intron_11_64360592_64361134	0.179606	Adipose_Visceral_Omentum	0.915189	RPS6KA4	intron_11_64128064_64128606	ENSG00000162302.13	1.34197
intron_11_66056955_66057266	0.177862	Adipose_Visceral_Omentum	0.915189	SF3B2	intron_11_65824426_65824737	ENSG00000087365.16	1.34737
intron_11_66056955_66057269	0.177862	Adipose_Visceral_Omentum	0.915189	SF3B2	intron_11_65824426_65824740	ENSG00000087365.16	-1.34737
intron_11_72709976_72710434	0.178478	Adipose_Visceral_Omentum	0.915189	ARAP1	intron_11_72421021_72421479	ENSG00000186635.15	-1.34545
intron_11_76194844_76196483	0.175966	Adipose_Visceral_Omentum	0.915189	WNT11	intron_11_75905888_75907527	ENSG00000085741.14	-1.35328
intron_11_83280260_83285553	0.178828	Adipose_Visceral_Omentum	0.915189	CCDC90B	intron_11_82991303_82996596	ENSG00000137500.10	-1.34437
intron_11_83280260_83285873	0.178828	Adipose_Visceral_Omentum	0.915189	CCDC90B	intron_11_82991303_82996916	ENSG00000137500.10	1.34437
intron_12_108811328_108817038	0.175304	Adipose_Visceral_Omentum	0.915189	SSH1	intron_12_109205104_109210814	ENSG00000084112.15	1.35536
intron_12_122239945_122242382	0.179469	Adipose_Visceral_Omentum	0.915189	ENSG00000256861	intron_12_122724492_122726929	ENSG00000256861.1	-1.34239
intron_12_122239945_122242382	0.179469	Adipose_Visceral_Omentum	0.915189	VPS33A	intron_12_122724492_122726929	ENSG00000139719.11	-1.34239
intron_12_122976767_122976871	0.177412	Adipose_Visceral_Omentum	0.915189	ENSG00000256028	intron_12_123461314_123461418	ENSG00000256028.2	-1.34877
intron_12_122976767_122976871	0.177412	Adipose_Visceral_Omentum	0.915189	OGFOD2	intron_12_123461314_123461418	ENSG00000111325.16	-1.34877
intron_12_21852505_21859586	0.179805	Adipose_Visceral_Omentum	0.915189	ABCC9	intron_12_22005439_22012520	ENSG00000069431.14	-1.34136
intron_12_54581050_54581976	0.175962	Adipose_Visceral_Omentum	0.915189	PPP1R1A	intron_12_54974834_54975760	ENSG00000135447.17	-1.35329
intron_12_70590233_70592282	0.176356	Adipose_Visceral_Omentum	0.915189	PTPRB	intron_12_70984013_70986062	ENSG00000127329.16	1.35206
intron_14_103428440_103451918	0.176583	Adipose_Visceral_Omentum	0.915189	MARK3	intron_14_103894777_103918255	ENSG00000075413.19	1.35135
intron_14_24151992_24155157	0.176074	Adipose_Visceral_Omentum	0.915189	ENSG00000259529	intron_14_24621201_24624366	ENSG00000259529.2	-1.35294
intron_14_24151992_24155157	0.176074	Adipose_Visceral_Omentum	0.915189	RNF31	intron_14_24621201_24624366	ENSG00000092098.18	-1.35294
intron_14_77278869_77279823	0.178769	Adipose_Visceral_Omentum	0.915189	POMT2	intron_14_77745212_77746166	ENSG00000009830.13	1.34456
intron_14_91157690_91160266	0.174551	Adipose_Visceral_Omentum	0.915189	DGLUCY	intron_14_91624034_91626610	ENSG00000133943.21	-1.35772
intron_15_34242221_34243974	0.178205	Adipose_Visceral_Omentum	0.915189	SLC12A6	intron_15_34534422_34536175	ENSG00000140199.13	1.3463
intron_15_40011346_40016502	0.177714	Adipose_Visceral_Omentum	0.915189	EIF2AK4	intron_15_40303547_40308703	ENSG00000128829.12	-1.34783
intron_15_42405943_42408211	0.178757	Adipose_Visceral_Omentum	0.915189	CAPN3	intron_15_42698141_42700409	ENSG00000092529.25	1.34459
intron_15_43386330_43395107	0.179691	Adipose_Visceral_Omentum	0.915189	TUBGCP4	intron_15_43678528_43687305	ENSG00000137822.13	1.34171
intron_15_43413334_43415594	0.175885	Adipose_Visceral_Omentum	0.915189	TP53BP1	intron_15_43705532_43707792	ENSG00000067369.14	1.35354
intron_15_43558932_43564103	0.175312	Adipose_Visceral_Omentum	0.915189	PPIP5K1	intron_15_43851130_43856301	ENSG00000168781.24	-1.35533
intron_15_64965460_64969255	0.1754	Adipose_Visceral_Omentum	0.915189	SPG21	intron_15_65257801_65261592	ENSG00000090487.11	-1.35506
intron_15_65004936_65006113	0.176117	Adipose_Visceral_Omentum	0.915189	MTFMT	intron_15_65297274_65298451	ENSG00000103707.10	-1.35281
intron_15_65006191_65016436	0.176117	Adipose_Visceral_Omentum	0.915189	MTFMT	intron_15_65298529_65308774	ENSG00000103707.10	1.35281
intron_15_99287951_99334018	0.179383	Adipose_Visceral_Omentum	0.915189	LRRC28	intron_15_99828156_99874223	ENSG00000168904.15	-1.34266
intron_16_1809382_1809754	0.17502	Adipose_Visceral_Omentum	0.915189	HAGH	intron_16_1859383_1859755	ENSG00000063854.13	-1.35625
intron_16_2081798_2083695	0.175533	Adipose_Visceral_Omentum	0.915189	TSC2	intron_16_2131799_2133696	ENSG00000103197.18	1.35464
intron_16_57173869_57185821	0.175469	Adipose_Visceral_Omentum	0.915189	PSME3IP1	intron_16_57207781_57219733	ENSG00000172775.17	-1.35484
intron_16_57178852_57181554	0.175469	Adipose_Visceral_Omentum	0.915189	PSME3IP1	intron_16_57212764_57215466	ENSG00000172775.17	1.35484
intron_16_57178852_57185821	0.175469	Adipose_Visceral_Omentum	0.915189	PSME3IP1	intron_16_57212764_57219733	ENSG00000172775.17	-1.35484
intron_16_68085180_68121987	0.174858	Adipose_Visceral_Omentum	0.915189	NFATC3	intron_16_68119083_68155890	ENSG00000072736.19	1.35676
intron_16_68085784_68121987	0.174858	Adipose_Visceral_Omentum	0.915189	NFATC3	intron_16_68119687_68155890	ENSG00000072736.19	-1.35676
intron_16_68301405_68302381	0.177789	Adipose_Visceral_Omentum	0.915189	SLC7A6OS	intron_16_68335308_68336284	ENSG00000103061.13	-1.34759
intron_16_88717211_88717537	0.178066	Adipose_Visceral_Omentum	0.915189	PIEZO1	intron_16_88783619_88783945	ENSG00000103335.22	1.34673
intron_16_89224802_89225555	0.17565	Adipose_Visceral_Omentum	0.915189	ZNF778	intron_16_89291210_89291963	ENSG00000170100.14	-1.35427
intron_17_28883231_28884225	0.174774	Adipose_Visceral_Omentum	0.915189	FLOT2	intron_17_27210249_27211243	ENSG00000132589.16	1.35702
intron_17_28883231_28885857	0.174774	Adipose_Visceral_Omentum	0.915189	FLOT2	intron_17_27210249_27212875	ENSG00000132589.16	-1.35702
intron_17_28883231_28888945	0.174774	Adipose_Visceral_Omentum	0.915189	FLOT2	intron_17_27210249_27215963	ENSG00000132589.16	-1.35702
intron_17_30156662_30163067	0.179251	Adipose_Visceral_Omentum	0.915189	NSRP1	intron_17_28483680_28490085	ENSG00000126653.18	1.34307
intron_17_30163162_30172542	0.176899	Adipose_Visceral_Omentum	0.915189	NSRP1	intron_17_28490180_28499560	ENSG00000126653.18	1.35036
intron_17_39996338_39996701	0.179943	Adipose_Visceral_Omentum	0.915189	PSMD3	intron_17_38152591_38152954	ENSG00000108344.15	-1.34093
intron_17_41832477_41832608	0.178864	Adipose_Visceral_Omentum	0.915189	NT5C3B	intron_17_39988729_39988860	ENSG00000141698.17	-1.34426
intron_17_41835272_41835588	0.178864	Adipose_Visceral_Omentum	0.915189	NT5C3B	intron_17_39991524_39991840	ENSG00000141698.17	-1.34426
intron_17_41835272_41835859	0.178864	Adipose_Visceral_Omentum	0.915189	NT5C3B	intron_17_39991524_39992111	ENSG00000141698.17	1.34426
intron_17_50547767_50548283	0.175889	Adipose_Visceral_Omentum	0.915189	SPATA20	intron_17_48625128_48625644	ENSG00000006282.21	1.35352
intron_17_56998498_57000855	0.179188	Adipose_Visceral_Omentum	0.915189	SCPEP1	intron_17_55075859_55078216	ENSG00000121064.13	1.34326
intron_17_63834800_63835412	0.17621	Adipose_Visceral_Omentum	0.915189	SMARCD2	intron_17_61912160_61912772	ENSG00000108604.18	-1.35252
intron_17_78137323_78137717	0.178681	Adipose_Visceral_Omentum	0.915189	TMC8	intron_17_76133404_76133798	ENSG00000167895.16	1.34483
intron_17_78137358_78137717	0.179425	Adipose_Visceral_Omentum	0.915189	TMC8	intron_17_76133439_76133798	ENSG00000167895.16	-1.34253
intron_17_82054975_82055165	0.177371	Adipose_Visceral_Omentum	0.915189	GPS1	intron_17_80012851_80013041	ENSG00000169727.14	-1.34889
intron_18_21518234_21520688	0.177637	Adipose_Visceral_Omentum	0.915189	GREB1L	intron_18_19098195_19100649	ENSG00000141449.16	1.34807
intron_18_2740821_2743761	0.175154	Adipose_Visceral_Omentum	0.915189	SMCHD1	intron_18_2740819_2743759	ENSG00000101596.17	-1.35583
intron_18_49802853_49813469	0.176899	Adipose_Visceral_Omentum	0.915189	ACAA2	intron_18_47329223_47339839	ENSG00000167315.18	-1.35036
intron_18_54292038_54293649	0.17703	Adipose_Visceral_Omentum	0.915189	POLI	intron_18_51818408_51820019	ENSG00000101751.11	-1.34996
intron_19_11538990_11541076	0.174409	Adipose_Visceral_Omentum	0.915189	CNN1	intron_19_11649805_11651891	ENSG00000130176.8	1.35817
intron_19_14163406_14170682	0.178681	Adipose_Visceral_Omentum	0.915189	ADGRL1	intron_19_14274218_14281494	ENSG00000072071.17	-1.34483
intron_19_17175741_17180927	0.176793	Adipose_Visceral_Omentum	0.915189	MYO9B	intron_19_17286550_17291736	ENSG00000099331.14	-1.35069
intron_19_17202883_17203147	0.179797	Adipose_Visceral_Omentum	0.915189	MYO9B	intron_19_17313692_17313956	ENSG00000099331.14	-1.34138
intron_19_17209709_17210333	0.179292	Adipose_Visceral_Omentum	0.915189	MYO9B	intron_19_17320518_17321142	ENSG00000099331.14	1.34294
intron_19_18124366_18124642	0.17502	Adipose_Visceral_Omentum	0.915189	MAST3	intron_19_18235176_18235452	ENSG00000099308.13	-1.35625
intron_19_24046279_24048937	0.178681	Adipose_Visceral_Omentum	0.915189	ENSG00000268362	intron_19_24229081_24231739	ENSG00000268362.6	-1.34483
intron_19_24046279_24049405	0.178681	Adipose_Visceral_Omentum	0.915189	ENSG00000268362	intron_19_24229081_24232207	ENSG00000268362.6	1.34483
intron_19_24049014_24049405	0.178681	Adipose_Visceral_Omentum	0.915189	ENSG00000268362	intron_19_24231816_24232207	ENSG00000268362.6	-1.34483
intron_19_38879702_38880685	0.179137	Adipose_Visceral_Omentum	0.915189	SIRT2	intron_19_39370342_39371325	ENSG00000068903.21	-1.34342
intron_19_38921667_38922238	0.179454	Adipose_Visceral_Omentum	0.915189	ENSG00000269547	intron_19_39412307_39412878	ENSG00000269547.1	1.34244
intron_19_38921667_38922238	0.179454	Adipose_Visceral_Omentum	0.915189	SARS2	intron_19_39412307_39412878	ENSG00000104835.15	1.34244
intron_19_41883289_41888064	0.178521	Adipose_Visceral_Omentum	0.915189	ARHGEF1	intron_19_42387356_42392135	ENSG00000076928.20	1.34532
intron_19_48119190_48120167	0.174429	Adipose_Visceral_Omentum	0.915189	LIG1	intron_19_48622447_48623424	ENSG00000105486.15	-1.35811
intron_19_48119190_48121170	0.174429	Adipose_Visceral_Omentum	0.915189	LIG1	intron_19_48622447_48624427	ENSG00000105486.15	1.35811
intron_19_50480977_50481861	0.176899	Adipose_Visceral_Omentum	0.915189	EMC10	intron_19_50984234_50985118	ENSG00000161671.17	1.35036
intron_19_50996214_50997751	0.178602	Adipose_Visceral_Omentum	0.915189	ENSG00000269741	intron_19_51499470_51501007	ENSG00000269741.5	1.34507
intron_19_50996214_50997751	0.178602	Adipose_Visceral_Omentum	0.915189	KLK8	intron_19_51499470_51501007	ENSG00000129455.16	1.34507
intron_19_50996214_51001098	0.175209	Adipose_Visceral_Omentum	0.915189	KLK8	intron_19_51499470_51504354	ENSG00000129455.16	-1.35566
intron_19_55103568_55112467	0.177619	Adipose_Visceral_Omentum	0.915189	PPP1R12C	intron_19_55614936_55623835	ENSG00000125503.13	-1.34812
intron_19_58498691_58498785	0.174551	Adipose_Visceral_Omentum	0.915189	SLC27A5	intron_19_59010058_59010152	ENSG00000083807.10	1.35772
intron_19_58498915_58499123	0.174551	Adipose_Visceral_Omentum	0.915189	SLC27A5	intron_19_59010282_59010490	ENSG00000083807.10	-1.35772
intron_1_112611003_112618909	0.178331	Adipose_Visceral_Omentum	0.915189	ST7L	intron_1_113153625_113161531	ENSG00000007341.19	-1.34591
intron_1_117086522_117088801	0.17577	Adipose_Visceral_Omentum	0.915189	TTF2	intron_1_117629144_117631423	ENSG00000116830.12	-1.3539
intron_1_119042349_119045582	0.179562	Adipose_Visceral_Omentum	0.915189	WARS2	intron_1_119584972_119588205	ENSG00000116874.12	1.34211
intron_1_155910506_155910656	0.178088	Adipose_Visceral_Omentum	0.915189	RIT1	intron_1_155880297_155880447	ENSG00000143622.12	1.34667
intron_1_161544958_161548421	0.179908	Adipose_Visceral_Omentum	0.915189	ENSG00000289768	intron_1_161514748_161518211	ENSG00000289768.1	1.34104
intron_1_161544958_161548421	0.179908	Adipose_Visceral_Omentum	0.915189	FCGR3A	intron_1_161514748_161518211	ENSG00000203747.13	1.34104
intron_1_1707584_1708180	0.174478	Adipose_Visceral_Omentum	0.915189	CDK11A	intron_1_1639023_1639619	ENSG00000008128.23	1.35795
intron_1_1707584_1708180	0.174478	Adipose_Visceral_Omentum	0.915189	ENSG00000268575	intron_1_1639023_1639619	ENSG00000268575.1	1.35795
intron_1_1707599_1708180	0.174478	Adipose_Visceral_Omentum	0.915189	CDK11A	intron_1_1639038_1639619	ENSG00000008128.23	-1.35795
intron_1_171787930_171790452	0.17995	Adipose_Visceral_Omentum	0.915189	METTL13	intron_1_171757070_171759592	ENSG00000010165.20	1.34091
intron_1_212863869_212864393	0.176649	Adipose_Visceral_Omentum	0.915189	FLVCR1	intron_1_213037211_213037735	ENSG00000162769.13	-1.35115
intron_1_228140363_228141124	0.177468	Adipose_Visceral_Omentum	0.915189	GUK1	intron_1_228328064_228328825	ENSG00000143774.18	1.34859
intron_1_229518875_229521592	0.175312	Adipose_Visceral_Omentum	0.915189	ABCB10	intron_1_229654622_229657339	ENSG00000135776.5	1.35533
intron_1_37455912_37474144	0.178172	Adipose_Visceral_Omentum	0.915189	ZC3H12A-DT	intron_1_37921513_37939745	ENSG00000233621.3	1.34641
intron_1_37557075_37557603	0.177833	Adipose_Visceral_Omentum	0.915189	DNALI1	intron_1_38022676_38023204	ENSG00000163879.11	1.34746
intron_1_37557748_37559327	0.177833	Adipose_Visceral_Omentum	0.915189	DNALI1	intron_1_38023349_38024928	ENSG00000163879.11	-1.34746
intron_1_37942264_37943640	0.17621	Adipose_Visceral_Omentum	0.915189	INPP5B	intron_1_38407936_38409312	ENSG00000204084.13	1.35252
intron_1_37998132_37998974	0.176581	Adipose_Visceral_Omentum	0.915189	FHL3	intron_1_38463804_38464646	ENSG00000183386.10	-1.35136
intron_1_39847297_39847548	0.177653	Adipose_Visceral_Omentum	0.915189	TRIT1	intron_1_40312969_40313220	ENSG00000043514.17	-1.34802
intron_1_93592393_93642304	0.177626	Adipose_Visceral_Omentum	0.915189	BCAR3	intron_1_94057950_94107860	ENSG00000137936.18	-1.3481
intron_20_62289330_62291703	0.177714	Adipose_Visceral_Omentum	0.915189	OSBPL2	intron_20_60864386_60866759	ENSG00000130703.17	-1.34783
intron_21_33814072_33817231	0.178941	Adipose_Visceral_Omentum	0.915189	ITSN1	intron_21_35186376_35189535	ENSG00000205726.15	-1.34402
intron_21_41942245_41953370	0.17977	Adipose_Visceral_Omentum	0.915189	C2CD2	intron_21_43362354_43373479	ENSG00000157617.17	1.34146
intron_21_45285328_45285678	0.177112	Adipose_Visceral_Omentum	0.915189	POFUT2	intron_21_46705243_46705593	ENSG00000186866.17	-1.3497
intron_22_21611043_21614557	0.179505	Adipose_Visceral_Omentum	0.915189	UBE2L3	intron_22_21965332_21968846	ENSG00000185651.16	-1.34228
intron_22_21611043_21621515	0.179505	Adipose_Visceral_Omentum	0.915189	UBE2L3	intron_22_21965332_21975804	ENSG00000185651.16	1.34228
intron_22_49919312_49919730	0.179881	Adipose_Visceral_Omentum	0.915189	CRELD2	intron_22_50312960_50313378	ENSG00000184164.15	1.34112
intron_2_106074043_106077765	0.176332	Adipose_Visceral_Omentum	0.915189	ECRG4	intron_2_106690499_106694221	ENSG00000119147.10	-1.35213
intron_2_10657891_10659172	0.177411	Adipose_Visceral_Omentum	0.915189	NOL10	intron_2_10798017_10799298	ENSG00000115761.17	1.34877
intron_2_113635130_113637299	0.179228	Adipose_Visceral_Omentum	0.915189	RABL2A	intron_2_114392707_114394876	ENSG00000144134.19	1.34314
intron_2_135772547_135776249	0.179131	Adipose_Visceral_Omentum	0.915189	UBXN4	intron_2_136530117_136533819	ENSG00000144224.17	1.34343
intron_2_19913708_19914037	0.179029	Adipose_Visceral_Omentum	0.915189	WDR35	intron_2_20113469_20113798	ENSG00000118965.16	1.34375
intron_2_32510634_32512933	0.178756	Adipose_Visceral_Omentum	0.915189	BIRC6	intron_2_32735701_32738000	ENSG00000115760.16	1.34459
intron_2_55568363_55577315	0.179251	Adipose_Visceral_Omentum	0.915189	PPP4R3B	intron_2_55795499_55804451	ENSG00000275052.5	-1.34307
intron_2_71380565_71388623	0.174869	Adipose_Visceral_Omentum	0.915189	ZNF638	intron_2_71607695_71615753	ENSG00000075292.19	1.35673
intron_2_71380565_71396141	0.174869	Adipose_Visceral_Omentum	0.915189	ZNF638	intron_2_71607695_71623271	ENSG00000075292.19	-1.35673
intron_3_129488397_129492141	0.17598	Adipose_Visceral_Omentum	0.915189	IFT122	intron_3_129207240_129210984	ENSG00000163913.14	-1.35324
intron_3_146124229_146160881	0.177782	Adipose_Visceral_Omentum	0.915189	PLOD2	intron_3_145842016_145878668	ENSG00000152952.14	-1.34761
intron_3_15586602_15589540	0.176757	Adipose_Visceral_Omentum	0.915189	HACL1	intron_3_15628109_15631047	ENSG00000131373.15	-1.35081
intron_3_168040869_168041392	0.174598	Adipose_Visceral_Omentum	0.915189	GOLIM4	intron_3_167758657_167759180	ENSG00000173905.9	1.35758
intron_3_25737455_25739577	0.177172	Adipose_Visceral_Omentum	0.915189	NGLY1	intron_3_25778946_25781068	ENSG00000151092.18	1.34951
intron_3_33072713_33077094	0.179313	Adipose_Visceral_Omentum	0.915189	GLB1	intron_3_33114205_33118586	ENSG00000170266.16	1.34287
intron_3_37007063_37008814	0.179318	Adipose_Visceral_Omentum	0.915189	MLH1	intron_3_37048554_37050305	ENSG00000076242.16	-1.34286
intron_3_37020463_37025637	0.177016	Adipose_Visceral_Omentum	0.915189	MLH1	intron_3_37061954_37067128	ENSG00000076242.16	1.35
intron_3_40457363_40457890	0.179017	Adipose_Visceral_Omentum	0.915189	RPL14	intron_3_40498854_40499381	ENSG00000188846.14	1.34379
intron_3_40457474_40457890	0.179017	Adipose_Visceral_Omentum	0.915189	RPL14	intron_3_40498965_40499381	ENSG00000188846.14	-1.34379
intron_3_4652218_4658124	0.176965	Adipose_Visceral_Omentum	0.915189	ITPR1	intron_3_4693902_4699808	ENSG00000150995.21	1.35016
intron_3_50176861_50182284	0.17653	Adipose_Visceral_Omentum	0.915189	SEMA3F	intron_3_50214294_50219717	ENSG00000001617.12	1.35152
intron_3_65364946_65379261	0.177714	Adipose_Visceral_Omentum	0.915189	MAGI1	intron_3_65350621_65364936	ENSG00000151276.24	1.34783
intron_3_73602461_73608598	0.177961	Adipose_Visceral_Omentum	0.915189	PDZRN3	intron_3_73651612_73657749	ENSG00000121440.15	-1.34706
intron_4_101061161_101063232	0.176728	Adipose_Visceral_Omentum	0.915189	PPP3CA	intron_4_101982318_101984389	ENSG00000138814.17	1.3509
intron_4_101063357_101080532	0.176728	Adipose_Visceral_Omentum	0.915189	PPP3CA	intron_4_101984514_102001689	ENSG00000138814.17	-1.3509
intron_4_106260510_106262098	0.178616	Adipose_Visceral_Omentum	0.915189	TBCK	intron_4_107181667_107183255	ENSG00000145348.17	1.34503
intron_4_106262212_106295094	0.174869	Adipose_Visceral_Omentum	0.915189	TBCK	intron_4_107183369_107216251	ENSG00000145348.17	1.35673
intron_4_119512970_119519489	0.175287	Adipose_Visceral_Omentum	0.915189	ENSG00000291203	intron_4_120434125_120440644	ENSG00000291203.1	1.35541
intron_4_143439887_143440079	0.178499	Adipose_Visceral_Omentum	0.915189	GAB1	intron_4_144361040_144361232	ENSG00000109458.10	1.34539
intron_4_186154638_186156000	0.178024	Adipose_Visceral_Omentum	0.915189	FAM149A	intron_4_187075792_187077154	ENSG00000109794.14	1.34686
intron_4_3019831_3022414	0.176634	Adipose_Visceral_Omentum	0.915189	GRK4	intron_4_3021558_3024141	ENSG00000125388.20	1.35119
intron_4_40842375_40890364	0.176074	Adipose_Visceral_Omentum	0.915189	APBB2	intron_4_40844392_40892381	ENSG00000163697.17	-1.35294
intron_4_7009948_7010653	0.178545	Adipose_Visceral_Omentum	0.915189	TBC1D14	intron_4_7011675_7012380	ENSG00000132405.19	-1.34525
intron_4_75914338_75914868	0.178614	Adipose_Visceral_Omentum	0.915189	NAAA	intron_4_76835491_76836021	ENSG00000138744.16	1.34503
intron_4_81457621_81459332	0.175357	Adipose_Visceral_Omentum	0.915189	RASGEF1B	intron_4_82378775_82380486	ENSG00000138670.19	1.35519
intron_4_98995867_99005769	0.17621	Adipose_Visceral_Omentum	0.915189	METAP1	intron_4_99917018_99926920	ENSG00000164024.12	-1.35252
intron_4_98995867_99028867	0.17621	Adipose_Visceral_Omentum	0.915189	METAP1	intron_4_99917018_99950018	ENSG00000164024.12	1.35252
intron_5_119237414_119238989	0.179144	Adipose_Visceral_Omentum	0.915189	DMXL1	intron_5_118573109_118574684	ENSG00000172869.15	-1.34339
intron_5_119239080_119240419	0.179144	Adipose_Visceral_Omentum	0.915189	DMXL1	intron_5_118574775_118576114	ENSG00000172869.15	1.34339
intron_5_134321903_134370998	0.178	Adipose_Visceral_Omentum	0.915189	CDKL3	intron_5_133657594_133706689	ENSG00000006837.12	-1.34694
intron_5_134321903_134370998	0.178	Adipose_Visceral_Omentum	0.915189	ENSG00000273345	intron_5_133657594_133706689	ENSG00000273345.6	-1.34694
intron_5_154820472_154821260	0.178435	Adipose_Visceral_Omentum	0.915189	FAXDC2	intron_5_154200032_154200820	ENSG00000170271.11	-1.34559
intron_5_179801692_179801784	0.179425	Adipose_Visceral_Omentum	0.915189	MGAT4B	intron_5_179228692_179228784	ENSG00000161013.17	-1.34253
intron_5_96793957_96795042	0.178356	Adipose_Visceral_Omentum	0.915189	ERAP1	intron_5_96129660_96130745	ENSG00000164307.13	1.34583
intron_6_145627693_145635245	0.176276	Adipose_Visceral_Omentum	0.915189	EPM2A	intron_6_145948829_145956381	ENSG00000112425.16	1.35231
intron_6_145627693_145686122	0.176276	Adipose_Visceral_Omentum	0.915189	EPM2A	intron_6_145948829_146007258	ENSG00000112425.16	-1.35231
intron_6_149676737_149679875	0.179402	Adipose_Visceral_Omentum	0.915189	LATS1	intron_6_149997873_150001011	ENSG00000131023.13	-1.3426
intron_6_149772247_149773138	0.175558	Adipose_Visceral_Omentum	0.915189	PCMT1	intron_6_150093383_150094274	ENSG00000120265.21	1.35456
intron_6_149888667_149889348	0.175394	Adipose_Visceral_Omentum	0.915189	ENSG00000285991	intron_6_150209803_150210484	ENSG00000285991.1	-1.35507
intron_6_149888667_149889348	0.175394	Adipose_Visceral_Omentum	0.915189	RAET1E	intron_6_150209803_150210484	ENSG00000164520.12	-1.35507
intron_6_26370603_26372897	0.179842	Adipose_Visceral_Omentum	0.915189	BTN3A2	intron_6_26370831_26373125	ENSG00000186470.14	-1.34124
intron_6_26370603_26373276	0.179842	Adipose_Visceral_Omentum	0.915189	BTN3A2	intron_6_26370831_26373504	ENSG00000186470.14	-1.34124
intron_6_26373097_26373276	0.178661	Adipose_Visceral_Omentum	0.915189	BTN3A2	intron_6_26373325_26373504	ENSG00000186470.14	1.34489
intron_6_31269525_31269966	0.179078	Adipose_Visceral_Omentum	0.915189	HLA-C	intron_6_31237302_31237743	ENSG00000204525.18	1.3436
intron_6_38061775_38082392	0.176793	Adipose_Visceral_Omentum	0.915189	ZFAND3	intron_6_38029551_38050168	ENSG00000156639.12	-1.35069
intron_6_39113720_39114883	0.179052	Adipose_Visceral_Omentum	0.915189	SAYSD1	intron_6_39081496_39082659	ENSG00000112167.11	1.34368
intron_6_43428139_43432142	0.176899	Adipose_Visceral_Omentum	0.915189	ABCC10	intron_6_43395877_43399880	ENSG00000124574.15	1.35036
intron_6_52479787_52490140	0.17904	Adipose_Visceral_Omentum	0.915189	EFHC1	intron_6_52344585_52354938	ENSG00000096093.16	-1.34372
intron_7_100374433_100397879	0.175962	Adipose_Visceral_Omentum	0.915189	PILRA	intron_7_99972056_99995502	ENSG00000085514.16	-1.35329
intron_7_12224385_12229679	0.175542	Adipose_Visceral_Omentum	0.915189	TMEM106B	intron_7_12264011_12269305	ENSG00000106460.20	1.35461
intron_7_131510331_131510828	0.177278	Adipose_Visceral_Omentum	0.915189	PODXL	intron_7_131195090_131195587	ENSG00000128567.17	1.34918
intron_7_35667588_35670215	0.176851	Adipose_Visceral_Omentum	0.915189	HERPUD2	intron_7_35707198_35709825	ENSG00000122557.11	1.35052
intron_7_97117897_97181012	0.177814	Adipose_Visceral_Omentum	0.915189	SDHAF3	intron_7_96747209_96810324	ENSG00000196636.8	-1.34752
intron_7_99377439_99385702	0.177789	Adipose_Visceral_Omentum	0.915189	ARPC1B	intron_7_98975062_98983325	ENSG00000130429.16	1.34759
intron_8_12738144_12740874	0.174906	Adipose_Visceral_Omentum	0.915189	LONRF1	intron_8_12595653_12598383	ENSG00000154359.13	-1.35661
intron_8_27762458_27765204	0.176244	Adipose_Visceral_Omentum	0.915189	CCDC25	intron_8_27619975_27622721	ENSG00000147419.19	-1.35241
intron_8_39211324_39221610	0.175047	Adipose_Visceral_Omentum	0.915189	ADAM32	intron_8_39068843_39079129	ENSG00000197140.15	1.35616
intron_8_93917079_93922016	0.175394	Adipose_Visceral_Omentum	0.915189	PDP1	intron_8_94929307_94934244	ENSG00000164951.16	-1.35507
intron_8_93917945_93922016	0.176708	Adipose_Visceral_Omentum	0.915189	PDP1	intron_8_94930173_94934244	ENSG00000164951.16	1.35096
intron_9_133465447_133467921	0.178088	Adipose_Visceral_Omentum	0.915189	CACFD1	intron_9_136330569_136333043	ENSG00000160325.15	1.34667
intron_9_133473250_133473415	0.177589	Adipose_Visceral_Omentum	0.915189	SLC2A6	intron_9_136338372_136338537	ENSG00000160326.14	-1.34821
intron_9_18829977_18887831	0.179562	Adipose_Visceral_Omentum	0.915189	ADAMTSL1	intron_9_18829975_18887829	ENSG00000178031.18	1.34211
intron_9_94374927_94415158	0.178443	Adipose_Visceral_Omentum	0.915189	MFSD14B	intron_9_97137209_97177440	ENSG00000148110.17	1.34557
intron_9_95005616_95019450	0.178683	Adipose_Visceral_Omentum	0.915189	AOPEP	intron_9_97767898_97781732	ENSG00000148120.18	-1.34482
intron_10_102401518_102401745	0.243941	smultixcan	0.915197	NFKB2	intron_10_104161275_104161502	ENSG00000077150.21	1.12959
intron_10_17708951_17714543	0.243662	smultixcan	0.915197	STAM	intron_10_17750950_17756542	ENSG00000136738.15	1.16588
intron_10_4998747_5000550	0.244	smultixcan	0.915197	AKR1C2	intron_10_5040939_5042742	ENSG00000151632.18	0.300309
intron_11_10634071_10652025	0.243982	smultixcan	0.915197	IRAG1	intron_11_10655618_10673572	ENSG00000072952.20	-1.14924
intron_12_100195673_100196872	0.243657	smultixcan	0.915197	ENSG00000290576	intron_12_100589451_100590650	ENSG00000290576.1	-0.785376
intron_14_104157942_104166859	0.243691	smultixcan	0.915197	KIF26A	intron_14_104624279_104633196	ENSG00000066735.16	1.05101
intron_14_24187579_24188216	0.243902	smultixcan	0.915197	IPO4	intron_14_24656785_24657422	ENSG00000196497.17	-1.16529
intron_16_1827865_1838016	0.243738	smultixcan	0.915197	FAHD1	intron_16_1877866_1888017	ENSG00000180185.13	0.169255
intron_16_67880990_67881076	0.243941	smultixcan	0.915197	EDC4	intron_16_67914893_67914979	ENSG00000038358.15	1.16519
intron_17_38897071_38898412	0.24381	smultixcan	0.915197	LASP1	intron_17_37053324_37054665	ENSG00000002834.18	1.16552
intron_17_43769814_43774035	0.243862	smultixcan	0.915197	DUSP3	intron_17_41847182_41851403	ENSG00000108861.9	-1.16539
intron_17_43769814_43774712	0.243925	smultixcan	0.915197	DUSP3	intron_17_41847182_41852080	ENSG00000108861.9	1.16523
intron_17_50346275_50353630	0.243981	smultixcan	0.915197	XYLT2	intron_17_48423636_48430991	ENSG00000015532.10	-0.699057
intron_17_79077864_79079489	0.243987	smultixcan	0.915197	ENGASE	intron_17_77073946_77075571	ENSG00000167280.17	-1.13123
intron_19_16509988_16514497	0.243755	smultixcan	0.915197	C19orf44	intron_19_16620799_16625308	ENSG00000105072.9	-0.060609
intron_19_17549527_17551786	0.243774	smultixcan	0.915197	NIBAN3	intron_19_17660336_17662595	ENSG00000167483.19	1.16561
intron_19_17549527_17553313	0.243774	smultixcan	0.915197	NIBAN3	intron_19_17660336_17664122	ENSG00000167483.19	-1.16561
intron_19_48303784_48303953	0.243852	smultixcan	0.915197	ODAD1	intron_19_48807041_48807210	ENSG00000105479.16	-1.16541
intron_19_49666799_49667019	0.243807	smultixcan	0.915197	BCL2L12	intron_19_50170056_50170276	ENSG00000126453.11	-0.30405
intron_1_1637004_1637081	0.243691	smultixcan	0.915197	CDK11B	intron_1_1572366_1572443	ENSG00000248333.9	-0.411047
intron_1_213008466_213015613	0.243978	smultixcan	0.915197	ANGEL2	intron_1_213181808_213188955	ENSG00000174606.14	-1.15447
intron_1_6212733_6213066	0.243856	smultixcan	0.915197	RNF207	intron_1_6272793_6273126	ENSG00000158286.13	-1.1654
intron_20_23188158_23189783	0.243779	smultixcan	0.915197	ENSG00000230387	intron_20_23168795_23170420	ENSG00000230387.5	1.16559
intron_22_49920247_49921585	0.243823	smultixcan	0.915197	CRELD2	intron_22_50313895_50315233	ENSG00000184164.15	1.07925
intron_2_1098410_1137622	0.243648	smultixcan	0.915197	SNTG2	intron_2_1094096_1133308	ENSG00000172554.12	1.06489
intron_2_63921335_63933673	0.243935	smultixcan	0.915197	VPS54	intron_2_64148469_64160807	ENSG00000143952.20	-0.884377
intron_3_43577261_43580353	0.243758	smultixcan	0.915197	ANO10	intron_3_43618753_43621845	ENSG00000160746.13	-0.388548
intron_5_151030747_151032287	0.243913	smultixcan	0.915197	TNIP1	intron_5_150410308_150411848	ENSG00000145901.16	-0.976365
intron_5_79121352_79235811	0.24383	smultixcan	0.915197	DMGDH	intron_5_78417175_78531634	ENSG00000132837.15	-1.16547
intron_6_83170478_83171937	0.243774	smultixcan	0.915197	PGM3	intron_6_83880197_83881656	ENSG00000013375.17	1.16561
intron_7_108565105_108569490	0.243903	smultixcan	0.915197	THAP5	intron_7_108205549_108209934	ENSG00000177683.14	-1.10671
intron_7_150369013_150369671	0.24383	smultixcan	0.915197	REPIN1	intron_7_150066102_150066760	ENSG00000214022.12	-1.16547
intron_7_150371155_150372493	0.24383	smultixcan	0.915197	REPIN1-AS1	intron_7_150068244_150069582	ENSG00000240449.1	-1.16547
intron_7_150827402_150852115	0.243744	smultixcan	0.915197	AOC1	intron_7_150524490_150549203	ENSG00000002726.21	-1.16568
intron_7_2404206_2432563	0.243647	smultixcan	0.915197	CHST12	intron_7_2443841_2472198	ENSG00000136213.10	1.16592
intron_7_24861769_24863496	0.243791	smultixcan	0.915197	OSBPL3	intron_7_24901388_24903115	ENSG00000070882.13	-1.16556
intron_7_45068579_45069826	0.243684	smultixcan	0.915197	CCM2	intron_7_45108178_45109425	ENSG00000136280.17	-1.16583
intron_8_19844238_19845704	0.243862	smultixcan	0.915197	INTS10	intron_8_19701749_19703215	ENSG00000104613.12	-1.16539
intron_8_97706750_97713662	0.24381	smultixcan	0.915197	MTDH	intron_8_98718978_98725890	ENSG00000147649.10	1.16552
intron_13_36972036_36985627	0.216721	Cells_EBV-transformed_lymphocytes	0.915201	ALG5	intron_13_37546173_37559764	ENSG00000120697.10	1.23529
intron_17_3637316_3640188	0.216721	Cells_EBV-transformed_lymphocytes	0.915201	CTNS	intron_17_3540610_3543482	ENSG00000040531.16	1.23529
intron_5_34914026_34914695	0.233717	Brain_Nucleus_accumbens_basal_ganglia	0.915205	RAD1	intron_5_34914131_34914800	ENSG00000113456.20	1.19084
intron_12_53725266_53725690	0.233754	Brain_Nucleus_accumbens_basal_ganglia	0.915212	CALCOCO1	intron_12_54119050_54119474	ENSG00000012822.16	-1.19074
intron_11_250865_251546	0.223619	Prostate	0.915213	PSMD13	intron_11_250865_251546	ENSG00000185627.19	-1.21696
intron_14_21372717_21373338	0.223611	Prostate	0.915213	SUPT16H	intron_14_21840876_21841497	ENSG00000092201.10	-1.21698
intron_17_43522226_43523628	0.223564	Prostate	0.915213	DHX8	intron_17_41599594_41600996	ENSG00000067596.12	-1.21711
intron_19_40265351_40285181	0.223455	Prostate	0.915213	AKT2	intron_19_40771258_40791088	ENSG00000105221.18	1.21739
intron_8_85219360_85220306	0.22355	Prostate	0.915213	RBIS	intron_8_86131589_86132535	ENSG00000176731.12	-1.21714
intron_8_85219363_85220306	0.22355	Prostate	0.915213	RBIS	intron_8_86131592_86132535	ENSG00000176731.12	-1.21714
intron_9_120443742_120447895	0.223455	Prostate	0.915213	CDK5RAP2	intron_9_123206020_123210173	ENSG00000136861.19	1.21739
intron_10_102401518_102401745	0.194267	Brain_Hippocampus	0.915213	NFKB2	intron_10_104161275_104161502	ENSG00000077150.21	1.29806
intron_10_102421507_102421787	0.19215	Brain_Hippocampus	0.915213	FBXL15	intron_10_104181264_104181544	ENSG00000107872.14	1.30425
intron_10_102810054_102812595	0.190415	Brain_Hippocampus	0.915213	WBP1L	intron_10_104569811_104572352	ENSG00000166272.18	-1.30935
intron_10_103174982_103181185	0.194438	Brain_Hippocampus	0.915213	NT5C2	intron_10_104934739_104940942	ENSG00000076685.19	1.29756
intron_10_104274949_104275226	0.188131	Brain_Hippocampus	0.915213	GSTO2	intron_10_106034707_106034984	ENSG00000065621.15	1.31613
intron_10_1183369_1184861	0.190978	Brain_Hippocampus	0.915213	ADARB2	intron_10_1229309_1230801	ENSG00000185736.16	-1.30769
intron_10_119439768_119441999	0.195013	Brain_Hippocampus	0.915213	GRK5	intron_10_121199280_121201511	ENSG00000198873.12	-1.29589
intron_10_122192797_122195040	0.198907	Brain_Hippocampus	0.915213	TACC2	intron_10_123952312_123954555	ENSG00000138162.19	1.28467
intron_10_122334979_122336494	0.191164	Brain_Hippocampus	0.915213	BTBD16	intron_10_124094494_124096009	ENSG00000138152.10	1.30714
intron_10_16764510_16782034	0.199485	Brain_Hippocampus	0.915213	RSU1	intron_10_16806509_16824033	ENSG00000148484.18	-1.28302
intron_10_32023036_32028428	0.194481	Brain_Hippocampus	0.915213	KIF5B	intron_10_32311964_32317356	ENSG00000170759.11	-1.29744
intron_10_32932600_32935492	0.201328	Brain_Hippocampus	0.915213	ITGB1	intron_10_33221528_33224420	ENSG00000150093.20	1.27778
intron_10_34399413_34401826	0.198176	Brain_Hippocampus	0.915213	PARD3	intron_10_34688341_34690754	ENSG00000148498.17	-1.28676
intron_10_37953758_37957020	0.18795	Brain_Hippocampus	0.915213	ZNF25	intron_10_38242686_38245948	ENSG00000175395.16	-1.31667
intron_10_45458543_45459120	0.199951	Brain_Hippocampus	0.915213	MARCHF8	intron_10_45953991_45954568	ENSG00000165406.16	-1.28169
intron_10_67797210_67805583	0.190904	Brain_Hippocampus	0.915213	DNAJC12	intron_10_69556968_69565341	ENSG00000108176.15	-1.30791
intron_10_71288732_71290915	0.201408	Brain_Hippocampus	0.915213	UNC5B	intron_10_73048489_73050672	ENSG00000107731.12	1.27755
intron_10_71646617_71675112	0.188978	Brain_Hippocampus	0.915213	CDH23	intron_10_73406374_73434869	ENSG00000107736.22	-1.31361
intron_10_80172869_80205343	0.198827	Brain_Hippocampus	0.915213	ANXA11	intron_10_81932625_81965099	ENSG00000122359.18	-1.2849
intron_10_87001736_87004325	0.188455	Brain_Hippocampus	0.915213	AGAP11	intron_10_88761493_88764082	ENSG00000261011.1	-1.31516
intron_10_87001736_87004325	0.188455	Brain_Hippocampus	0.915213	ENSG00000151303	intron_10_88761493_88764082	ENSG00000151303.11	-1.31516
intron_10_87001736_87004325	0.188455	Brain_Hippocampus	0.915213	ENSG00000271880	intron_10_88761493_88764082	ENSG00000271880.1	-1.31516
intron_11_10634071_10652025	0.187737	Brain_Hippocampus	0.915213	IRAG1	intron_11_10655618_10673572	ENSG00000072952.20	-1.3173
intron_11_119015083_119015288	0.192115	Brain_Hippocampus	0.915213	CENATAC	intron_11_118885793_118885998	ENSG00000186166.9	-1.30435
intron_11_119015083_119015307	0.192115	Brain_Hippocampus	0.915213	CENATAC	intron_11_118885793_118886017	ENSG00000186166.9	1.30435
intron_11_123633776_123634121	0.191359	Brain_Hippocampus	0.915213	SCN3B	intron_11_123504484_123504829	ENSG00000166257.10	1.30657
intron_11_125102317_125102734	0.193167	Brain_Hippocampus	0.915213	TMEM218	intron_11_124972213_124972630	ENSG00000150433.10	1.30127
intron_11_134261372_134261738	0.195292	Brain_Hippocampus	0.915213	ACAD8	intron_11_134131266_134131632	ENSG00000151498.12	-1.29508
intron_11_3828206_3840894	0.201405	Brain_Hippocampus	0.915213	RHOG	intron_11_3849436_3862124	ENSG00000177105.10	1.27756
intron_11_47157922_47159633	0.18875	Brain_Hippocampus	0.915213	CSTPP1	intron_11_47179473_47181184	ENSG00000149179.14	-1.31429
intron_11_47157922_47161127	0.18875	Brain_Hippocampus	0.915213	CSTPP1	intron_11_47179473_47182678	ENSG00000149179.14	1.31429
intron_11_47248999_47261241	0.18875	Brain_Hippocampus	0.915213	NR1H3	intron_11_47270550_47282792	ENSG00000025434.19	-1.31429
intron_11_57417887_57420972	0.197898	Brain_Hippocampus	0.915213	ENSG00000254979	intron_11_57185360_57188445	ENSG00000254979.5	1.28756
intron_11_57417887_57420972	0.197898	Brain_Hippocampus	0.915213	SLC43A3	intron_11_57185360_57188445	ENSG00000134802.18	1.28756
intron_11_61848284_61857011	0.197768	Brain_Hippocampus	0.915213	FADS2	intron_11_61615756_61624483	ENSG00000134824.14	-1.28794
intron_11_61955951_61956844	0.193746	Brain_Hippocampus	0.915213	BEST1	intron_11_61723423_61724316	ENSG00000167995.17	1.29958
intron_11_6458296_6465565	0.197567	Brain_Hippocampus	0.915213	TRIM3	intron_11_6479526_6486795	ENSG00000110171.21	1.28852
intron_11_65107372_65107581	0.194243	Brain_Hippocampus	0.915213	VPS51	intron_11_64874844_64875053	ENSG00000149823.9	1.29813
intron_11_70378195_70382088	0.193417	Brain_Hippocampus	0.915213	PPFIA1	intron_11_70224301_70228194	ENSG00000131626.19	-1.30054
intron_11_77622673_77624963	0.194084	Brain_Hippocampus	0.915213	CLNS1A	intron_11_77333718_77336008	ENSG00000074201.9	-1.29859
intron_11_830713_830866	0.193601	Brain_Hippocampus	0.915213	CRACR2B	intron_11_830713_830866	ENSG00000177685.17	-1.3
intron_12_110688708_110689726	0.18994	Brain_Hippocampus	0.915213	HVCN1	intron_12_111126513_111127531	ENSG00000122986.14	-1.31076
intron_12_113818186_113823209	0.190252	Brain_Hippocampus	0.915213	RBM19	intron_12_114255991_114261014	ENSG00000122965.11	-1.30983
intron_12_113822646_113823209	0.192405	Brain_Hippocampus	0.915213	RBM19	intron_12_114260451_114261014	ENSG00000122965.11	1.3035
intron_12_120304058_120312456	0.187703	Brain_Hippocampus	0.915213	SIRT4	intron_12_120741861_120750259	ENSG00000089163.4	-1.31741
intron_12_124950550_124950690	0.195053	Brain_Hippocampus	0.915213	DHX37	intron_12_125435096_125435236	ENSG00000150990.9	-1.29577
intron_12_2836956_2840842	0.188594	Brain_Hippocampus	0.915213	ITFG2	intron_12_2946122_2950008	ENSG00000111203.13	-1.31475
intron_12_47788164_47789261	0.196335	Brain_Hippocampus	0.915213	HDAC7	intron_12_48181947_48183044	ENSG00000061273.18	-1.29206
intron_12_51199868_51204173	0.197213	Brain_Hippocampus	0.915213	POU6F1	intron_12_51593651_51597956	ENSG00000184271.18	-1.28953
intron_12_7202704_7203432	0.196367	Brain_Hippocampus	0.915213	PEX5	intron_12_7355300_7356028	ENSG00000139197.11	-1.29197
intron_12_7202704_7203456	0.196367	Brain_Hippocampus	0.915213	PEX5	intron_12_7355300_7356052	ENSG00000139197.11	1.29197
intron_12_8992310_8995119	0.193097	Brain_Hippocampus	0.915213	KLRG1	intron_12_9144906_9147715	ENSG00000139187.10	-1.30147
intron_13_21387634_21391722	0.199577	Brain_Hippocampus	0.915213	ZDHHC20	intron_13_21961773_21965861	ENSG00000180776.17	1.28276
intron_13_25254434_25257196	0.19271	Brain_Hippocampus	0.915213	MTMR6	intron_13_25828572_25831334	ENSG00000139505.13	1.30261
intron_13_39017544_39022326	0.192206	Brain_Hippocampus	0.915213	PROSER1	intron_13_39591681_39596463	ENSG00000120685.20	1.30408
intron_13_51703650_51719198	0.196836	Brain_Hippocampus	0.915213	WDFY2	intron_13_52277786_52293334	ENSG00000139668.9	1.29062
intron_14_102903429_102905213	0.190079	Brain_Hippocampus	0.915213	TRAF3	intron_14_103369766_103371550	ENSG00000131323.17	1.31034
intron_14_103480490_103491777	0.196178	Brain_Hippocampus	0.915213	MARK3	intron_14_103946827_103958114	ENSG00000075413.19	-1.29252
intron_14_104792722_104795484	0.193601	Brain_Hippocampus	0.915213	AKT1	intron_14_105259059_105261821	ENSG00000142208.18	-1.3
intron_14_22598329_22601667	0.189838	Brain_Hippocampus	0.915213	ABHD4	intron_14_23067238_23070572	ENSG00000100439.11	-1.31106
intron_14_55962087_55962825	0.201105	Brain_Hippocampus	0.915213	ENSG00000259868	intron_14_56428805_56429543	ENSG00000259868.3	1.27841
intron_14_64454875_64459759	0.187089	Brain_Hippocampus	0.915213	MTHFD1	intron_14_64921593_64926477	ENSG00000100714.18	1.31924
intron_14_92706653_92709672	0.197484	Brain_Hippocampus	0.915213	LGMN	intron_14_93172998_93176017	ENSG00000100600.15	-1.28875
intron_14_92794456_92797408	0.195493	Brain_Hippocampus	0.915213	GOLGA5	intron_14_93260801_93263753	ENSG00000066455.13	1.2945
intron_15_101657036_101661712	0.190407	Brain_Hippocampus	0.915213	TARS3	intron_15_102197239_102201915	ENSG00000185418.16	-1.30938
intron_15_40413087_40414889	0.18835	Brain_Hippocampus	0.915213	IVD	intron_15_40705286_40707088	ENSG00000128928.10	-1.31548
intron_15_40416182_40416290	0.196473	Brain_Hippocampus	0.915213	IVD	intron_15_40708381_40708489	ENSG00000128928.10	-1.29167
intron_15_40809458_40809852	0.196839	Brain_Hippocampus	0.915213	ZFYVE19	intron_15_41101656_41102050	ENSG00000166140.17	1.29061
intron_15_41388522_41394859	0.191326	Brain_Hippocampus	0.915213	NDUFAF1	intron_15_41680720_41687057	ENSG00000137806.10	1.30667
intron_15_42544124_42545077	0.197901	Brain_Hippocampus	0.915213	LRRC57	intron_15_42836322_42837275	ENSG00000180979.10	-1.28755
intron_15_68719552_68725843	0.189415	Brain_Hippocampus	0.915213	CORO2B	intron_15_69011891_69018182	ENSG00000103647.13	1.31231
intron_15_80098578_80120328	0.198543	Brain_Hippocampus	0.915213	ZFAND6	intron_15_80390920_80412670	ENSG00000086666.19	-1.28571
intron_16_1765178_1765960	0.200335	Brain_Hippocampus	0.915213	MAPK8IP3	intron_16_1815179_1815961	ENSG00000138834.15	-1.2806
intron_16_1823037_1826507	0.197306	Brain_Hippocampus	0.915213	HAGH	intron_16_1873038_1876508	ENSG00000063854.13	-1.28926
intron_16_1823037_1826712	0.195851	Brain_Hippocampus	0.915213	HAGH	intron_16_1873038_1876713	ENSG00000063854.13	1.29346
intron_16_28592481_28593252	0.197101	Brain_Hippocampus	0.915213	SULT1A2	intron_16_28603802_28604573	ENSG00000197165.11	1.28986
intron_16_2896771_2899049	0.190781	Brain_Hippocampus	0.915213	FLYWCH2	intron_16_2946772_2949050	ENSG00000162076.13	1.30827
intron_16_3058017_3058540	0.20048	Brain_Hippocampus	0.915213	MMP25-AS1	intron_16_3108018_3108541	ENSG00000261971.9	1.28018
intron_16_50094793_50100230	0.194621	Brain_Hippocampus	0.915213	HEATR3	intron_16_50128704_50134141	ENSG00000155393.14	-1.29703
intron_16_57055094_57055433	0.188094	Brain_Hippocampus	0.915213	NLRC5	intron_16_57089006_57089345	ENSG00000140853.17	-1.31624
intron_16_57055094_57055436	0.188094	Brain_Hippocampus	0.915213	NLRC5	intron_16_57089006_57089348	ENSG00000140853.17	-1.31624
intron_16_70761258_70766443	0.190037	Brain_Hippocampus	0.915213	VAC14-AS1	intron_16_70795161_70800346	ENSG00000214353.8	1.31047
intron_16_71894858_71915626	0.193806	Brain_Hippocampus	0.915213	IST1	intron_16_71928761_71949529	ENSG00000182149.21	-1.2994
intron_16_82149403_82151424	0.196819	Brain_Hippocampus	0.915213	MPHOSPH6	intron_16_82183008_82185029	ENSG00000135698.10	1.29067
intron_16_88657247_88657436	0.195554	Brain_Hippocampus	0.915213	MVD	intron_16_88723655_88723844	ENSG00000167508.12	1.29432
intron_17_11930093_11932014	0.198728	Brain_Hippocampus	0.915213	DNAH9	intron_17_11833410_11835331	ENSG00000007174.18	1.28519
intron_17_17505848_17506227	0.201198	Brain_Hippocampus	0.915213	PEMT	intron_17_17409162_17409541	ENSG00000133027.18	-1.27815
intron_17_17506301_17509434	0.189771	Brain_Hippocampus	0.915213	PEMT	intron_17_17409615_17412748	ENSG00000133027.18	1.31126
intron_17_19712745_19713825	0.201572	Brain_Hippocampus	0.915213	SLC47A2	intron_17_19616058_19617138	ENSG00000180638.19	-1.27709
intron_17_20073701_20096631	0.196116	Brain_Hippocampus	0.915213	SPECC1	intron_17_19977014_19999944	ENSG00000128487.19	1.2927
intron_17_2055238_2056671	0.199951	Brain_Hippocampus	0.915213	HIC1	intron_17_1958532_1959965	ENSG00000177374.13	-1.28169
intron_17_36507139_36507399	0.196819	Brain_Hippocampus	0.915213	MYO19	intron_17_34862978_34863238	ENSG00000278259.5	1.29067
intron_17_36507924_36509062	0.196819	Brain_Hippocampus	0.915213	MYO19	intron_17_34863763_34864901	ENSG00000278259.5	-1.29067
intron_17_36515182_36515858	0.196819	Brain_Hippocampus	0.915213	MYO19	intron_17_34871025_34871701	ENSG00000278259.5	-1.29067
intron_17_36528202_36532527	0.198676	Brain_Hippocampus	0.915213	MYO19	intron_17_34884033_34888357	ENSG00000278259.5	1.28533
intron_17_42003557_42017340	0.19532	Brain_Hippocampus	0.915213	DNAJC7	intron_17_40155575_40169358	ENSG00000168259.17	-1.295
intron_17_42567655_42568837	0.198859	Brain_Hippocampus	0.915213	MLX	intron_17_40719673_40720855	ENSG00000108788.12	1.28481
intron_17_44189588_44190501	0.187895	Brain_Hippocampus	0.915213	TMUB2	intron_17_42266956_42267869	ENSG00000168591.16	-1.31683
intron_17_44316725_44317040	0.201505	Brain_Hippocampus	0.915213	RUNDC3A	intron_17_42394093_42394408	ENSG00000108309.14	-1.27727
intron_17_44317123_44318096	0.201505	Brain_Hippocampus	0.915213	RUNDC3A	intron_17_42394491_42395464	ENSG00000108309.14	-1.27727
intron_17_46929584_46931099	0.194331	Brain_Hippocampus	0.915213	ENSG00000262633	intron_17_45006950_45008465	ENSG00000262633.2	1.29787
intron_17_46929584_46931099	0.194331	Brain_Hippocampus	0.915213	GOSR2	intron_17_45006950_45008465	ENSG00000108433.17	1.29787
intron_17_46929584_46931102	0.194331	Brain_Hippocampus	0.915213	GOSR2	intron_17_45006950_45008468	ENSG00000108433.17	1.29787
intron_17_68125480_68125585	0.197664	Brain_Hippocampus	0.915213	ENSG00000291214	intron_17_66121621_66121726	ENSG00000291214.1	-1.28824
intron_17_68882719_68883791	0.199987	Brain_Hippocampus	0.915213	ABCA8	intron_17_66878860_66879932	ENSG00000141338.15	1.28159
intron_17_68883882_68884331	0.199987	Brain_Hippocampus	0.915213	ABCA8	intron_17_66880023_66880472	ENSG00000141338.15	1.28159
intron_17_7309800_7311018	0.199375	Brain_Hippocampus	0.915213	EIF5A	intron_17_7213119_7214337	ENSG00000132507.18	-1.28333
intron_17_7559702_7559846	0.201698	Brain_Hippocampus	0.915213	TNFSF12-TNFSF13	intron_17_7463019_7463163	ENSG00000248871.1	-1.27673
intron_17_7559702_7559846	0.201698	Brain_Hippocampus	0.915213	TNFSF13	intron_17_7463019_7463163	ENSG00000161955.17	-1.27673
intron_17_76313016_76313821	0.199187	Brain_Hippocampus	0.915213	PRPSAP1	intron_17_74309097_74309902	ENSG00000161542.17	1.28387
intron_17_78168715_78170817	0.194153	Brain_Hippocampus	0.915213	SYNGR2	intron_17_76164796_76166898	ENSG00000108639.8	1.29839
intron_17_78806286_78806959	0.200999	Brain_Hippocampus	0.915213	USP36	intron_17_76802368_76803041	ENSG00000055483.20	1.27871
intron_17_78806320_78806959	0.200999	Brain_Hippocampus	0.915213	USP36	intron_17_76802402_76803041	ENSG00000055483.20	-1.27871
intron_17_82101866_82127692	0.191359	Brain_Hippocampus	0.915213	CCDC57	intron_17_80059742_80085568	ENSG00000176155.21	1.30657
intron_17_82929500_82930522	0.196144	Brain_Hippocampus	0.915213	TBCD	intron_17_80887376_80888398	ENSG00000141556.22	1.29262
intron_17_82937959_82938049	0.201559	Brain_Hippocampus	0.915213	TBCD	intron_17_80895835_80895925	ENSG00000141556.22	1.27712
intron_18_11886621_11886713	0.19514	Brain_Hippocampus	0.915213	MPPE1	intron_18_11886620_11886712	ENSG00000154889.17	-1.29552
intron_18_3656113_3729135	0.196178	Brain_Hippocampus	0.915213	DLGAP1	intron_18_3656113_3729135	ENSG00000170579.18	1.29252
intron_18_36787079_36798449	0.193652	Brain_Hippocampus	0.915213	TPGS2	intron_18_34367042_34378412	ENSG00000134779.15	1.29985
intron_18_55257388_55259949	0.201265	Brain_Hippocampus	0.915213	TCF4	intron_18_52924619_52927180	ENSG00000196628.20	-1.27796
intron_18_55257391_55259949	0.201265	Brain_Hippocampus	0.915213	TCF4	intron_18_52924622_52927180	ENSG00000196628.20	1.27796
intron_18_62275473_62279774	0.19792	Brain_Hippocampus	0.915213	RELCH	intron_18_59942706_59947007	ENSG00000134444.15	-1.2875
intron_18_76984894_76988495	0.190907	Brain_Hippocampus	0.915213	MBP	intron_18_74696850_74700451	ENSG00000197971.16	1.3079
intron_18_79736521_79753652	0.200581	Brain_Hippocampus	0.915213	CTDP1	intron_18_77496521_77513652	ENSG00000060069.18	1.2799
intron_18_79986750_79988240	0.192766	Brain_Hippocampus	0.915213	TXNL4A	intron_18_77746750_77748240	ENSG00000141759.15	1.30244
intron_19_10912294_10913877	0.187501	Brain_Hippocampus	0.915213	CARM1	intron_19_11022970_11024553	ENSG00000142453.12	-1.31801
intron_19_1093903_1095259	0.19998	Brain_Hippocampus	0.915213	POLR2E	intron_19_1093902_1095258	ENSG00000099817.12	-1.28161
intron_19_12649428_12649913	0.190243	Brain_Hippocampus	0.915213	MAN2B1	intron_19_12760242_12760727	ENSG00000104774.13	-1.30986
intron_19_1650287_1652300	0.196429	Brain_Hippocampus	0.915213	TCF3	intron_19_1650286_1652299	ENSG00000071564.19	1.29179
intron_19_19054321_19055265	0.198397	Brain_Hippocampus	0.915213	ARMC6	intron_19_19165130_19166074	ENSG00000105676.14	-1.28613
intron_19_2097495_2097929	0.196395	Brain_Hippocampus	0.915213	IZUMO4	intron_19_2097494_2097928	ENSG00000099840.14	1.29189
intron_19_21974807_21987216	0.199629	Brain_Hippocampus	0.915213	ZNF208	intron_19_22157609_22170018	ENSG00000160321.16	-1.28261
intron_19_34209051_34215596	0.194558	Brain_Hippocampus	0.915213	LSM14A	intron_19_34699956_34706501	ENSG00000257103.9	1.29721
intron_19_35744738_35745125	0.19124	Brain_Hippocampus	0.915213	ENSG00000267120	intron_19_36235639_36236026	ENSG00000267120.3	-1.30692
intron_19_35744738_35745125	0.19124	Brain_Hippocampus	0.915213	U2AF1L4	intron_19_36235639_36236026	ENSG00000161265.15	-1.30692
intron_19_35762356_35764854	0.194301	Brain_Hippocampus	0.915213	PROSER3	intron_19_36253257_36255755	ENSG00000167595.16	1.29796
intron_19_36013089_36013344	0.191405	Brain_Hippocampus	0.915213	ALKBH6	intron_19_36503991_36504246	ENSG00000239382.11	-1.30643
intron_19_36013089_36013344	0.191405	Brain_Hippocampus	0.915213	ENSG00000248101	intron_19_36503991_36504246	ENSG00000248101.2	-1.30643
intron_19_43608107_43608505	0.201745	Brain_Hippocampus	0.915213	ZNF428	intron_19_44112259_44112657	ENSG00000131116.12	-1.2766
intron_19_43608107_43614229	0.201745	Brain_Hippocampus	0.915213	ZNF428	intron_19_44112259_44118381	ENSG00000131116.12	1.2766
intron_19_46601437_46605827	0.194063	Brain_Hippocampus	0.915213	CALM3	intron_19_47104694_47109084	ENSG00000160014.17	-1.29865
intron_19_48644569_48645403	0.198292	Brain_Hippocampus	0.915213	CA11	intron_19_49147826_49148660	ENSG00000063180.9	-1.28643
intron_19_48971023_48974213	0.194408	Brain_Hippocampus	0.915213	GYS1	intron_19_49474280_49477470	ENSG00000104812.15	-1.29765
intron_19_49929400_49930732	0.191484	Brain_Hippocampus	0.915213	ATF5	intron_19_50432657_50433989	ENSG00000169136.13	-1.3062
intron_19_49982188_49988372	0.193307	Brain_Hippocampus	0.915213	VRK3	intron_19_50485445_50491629	ENSG00000105053.11	1.30086
intron_19_5218532_5218787	0.187346	Brain_Hippocampus	0.915213	PTPRS	intron_19_5218543_5218798	ENSG00000105426.19	1.31847
intron_19_5681271_5684781	0.189422	Brain_Hippocampus	0.915213	HSD11B1L	intron_19_5681282_5684792	ENSG00000167733.14	-1.31229
intron_19_5681271_5684819	0.189422	Brain_Hippocampus	0.915213	HSD11B1L	intron_19_5681282_5684830	ENSG00000167733.14	1.31229
intron_19_58583172_58598967	0.187991	Brain_Hippocampus	0.915213	CENPBD2P	intron_19_59094539_59110334	ENSG00000213753.11	1.31655
intron_19_8304088_8305031	0.187188	Brain_Hippocampus	0.915213	CD320	intron_19_8368972_8369915	ENSG00000167775.11	1.31894
intron_19_9752440_9758059	0.199159	Brain_Hippocampus	0.915213	ZNF846	intron_19_9863116_9868735	ENSG00000196605.7	1.28395
intron_1_114430912_114433617	0.200884	Brain_Hippocampus	0.915213	TRIM33	intron_1_114973534_114976239	ENSG00000197323.12	-1.27904
intron_1_156225668_156232320	0.190079	Brain_Hippocampus	0.915213	PMF1	intron_1_156195459_156202111	ENSG00000160783.19	-1.31034
intron_1_156475237_156477012	0.193319	Brain_Hippocampus	0.915213	MEF2D	intron_1_156445029_156446804	ENSG00000116604.19	-1.30082
intron_1_160297745_160305433	0.194393	Brain_Hippocampus	0.915213	COPA	intron_1_160267535_160275223	ENSG00000122218.17	-1.29769
intron_1_160299264_160305433	0.194393	Brain_Hippocampus	0.915213	COPA	intron_1_160269054_160275223	ENSG00000122218.17	1.29769
intron_1_161846580_161851722	0.188803	Brain_Hippocampus	0.915213	ATF6	intron_1_161816370_161821512	ENSG00000118217.7	-1.31413
intron_1_161860277_161863198	0.190297	Brain_Hippocampus	0.915213	ATF6	intron_1_161830067_161832988	ENSG00000118217.7	1.3097
intron_1_16315435_16352255	0.194785	Brain_Hippocampus	0.915213	FBXO42	intron_1_16641930_16678750	ENSG00000037637.11	-1.29655
intron_1_18875503_18876315	0.20004	Brain_Hippocampus	0.915213	ALDH4A1	intron_1_19201997_19202809	ENSG00000159423.17	-1.28144
intron_1_205719676_205720501	0.195013	Brain_Hippocampus	0.915213	NUCKS1	intron_1_205688804_205689629	ENSG00000069275.13	1.29589
intron_1_207768772_207770321	0.187222	Brain_Hippocampus	0.915213	CD46	intron_1_207942117_207943666	ENSG00000117335.21	-1.31884
intron_1_224134212_224153142	0.19052	Brain_Hippocampus	0.915213	FBXO28	intron_1_224321914_224340844	ENSG00000143756.12	-1.30904
intron_1_24442226_24445185	0.198776	Brain_Hippocampus	0.915213	NIPAL3	intron_1_24768716_24771675	ENSG00000001461.17	-1.28505
intron_1_25557267_25562644	0.200752	Brain_Hippocampus	0.915213	LDLRAP1	intron_1_25883758_25889135	ENSG00000157978.12	1.27941
intron_1_29220921_29223140	0.192499	Brain_Hippocampus	0.915213	MECR	intron_1_29547433_29549652	ENSG00000116353.16	1.30322
intron_1_37997870_37997963	0.194727	Brain_Hippocampus	0.915213	FHL3	intron_1_38463542_38463635	ENSG00000183386.10	1.29672
intron_1_37997870_37998974	0.194727	Brain_Hippocampus	0.915213	FHL3	intron_1_38463542_38464646	ENSG00000183386.10	1.29672
intron_1_37998132_37998974	0.194727	Brain_Hippocampus	0.915213	FHL3	intron_1_38463804_38464646	ENSG00000183386.10	-1.29672
intron_1_39760568_39763092	0.200106	Brain_Hippocampus	0.915213	BMP8B	intron_1_40226240_40228764	ENSG00000116985.12	1.28125
intron_1_40306187_40307446	0.192624	Brain_Hippocampus	0.915213	COL9A2	intron_1_40771859_40773118	ENSG00000049089.15	-1.30286
intron_1_45685620_45686412	0.195719	Brain_Hippocampus	0.915213	GPBP1L1	intron_1_46151292_46152084	ENSG00000159592.11	-1.29384
intron_1_45688275_45690974	0.187795	Brain_Hippocampus	0.915213	TMEM69	intron_1_46153947_46156646	ENSG00000159596.7	-1.31713
intron_1_52142403_52216369	0.196917	Brain_Hippocampus	0.915213	ZFYVE9	intron_1_52608075_52682041	ENSG00000157077.16	-1.29038
intron_1_54733710_54737582	0.187443	Brain_Hippocampus	0.915213	MROH7-TTC4	intron_1_55199383_55203255	ENSG00000271723.5	-1.31818
intron_1_54733710_54737582	0.187443	Brain_Hippocampus	0.915213	TTC4	intron_1_55199383_55203255	ENSG00000243725.7	-1.31818
intron_1_84651997_84655832	0.19678	Brain_Hippocampus	0.915213	SSX2IP	intron_1_85117680_85121515	ENSG00000117155.17	-1.29078
intron_1_86384801_86385458	0.200644	Brain_Hippocampus	0.915213	ODF2L	intron_1_86850484_86851141	ENSG00000122417.16	1.27972
intron_1_88949277_88953063	0.201784	Brain_Hippocampus	0.915213	KYAT3	intron_1_89414960_89418746	ENSG00000137944.18	1.27649
intron_1_94928402_94931872	0.192873	Brain_Hippocampus	0.915213	CNN3-DT	intron_1_95393958_95397428	ENSG00000235501.8	-1.30213
intron_1_9756510_9773272	0.195522	Brain_Hippocampus	0.915213	CLSTN1	intron_1_9816568_9833330	ENSG00000171603.18	-1.29442
intron_20_2839933_2840211	0.188257	Brain_Hippocampus	0.915213	PCED1A	intron_20_2820579_2820857	ENSG00000132635.17	-1.31575
intron_20_34851368_34852155	0.191626	Brain_Hippocampus	0.915213	GGT7	intron_20_33439171_33439958	ENSG00000131067.17	-1.30579
intron_20_3964024_4015437	0.18901	Brain_Hippocampus	0.915213	RNF24	intron_20_3944671_3996084	ENSG00000101236.17	1.31351
intron_20_44948877_44951833	0.18889	Brain_Hippocampus	0.915213	TOMM34	intron_20_43577518_43580474	ENSG00000025772.8	1.31387
intron_20_46687231_46689132	0.195975	Brain_Hippocampus	0.915213	TP53RK	intron_20_45315870_45317771	ENSG00000172315.6	1.2931
intron_20_59875469_59877385	0.191605	Brain_Hippocampus	0.915213	SYCP2	intron_20_58450524_58452440	ENSG00000196074.13	-1.30585
intron_20_6009912_6015361	0.200679	Brain_Hippocampus	0.915213	CRLS1	intron_20_5990558_5996007	ENSG00000088766.12	-1.27962
intron_20_6009912_6015361	0.200679	Brain_Hippocampus	0.915213	ENSG00000286235	intron_20_5990558_5996007	ENSG00000286235.1	-1.27962
intron_20_62124780_62126226	0.196809	Brain_Hippocampus	0.915213	LSM14B	intron_20_60699836_60701282	ENSG00000149657.20	-1.2907
intron_20_62124780_62126304	0.196809	Brain_Hippocampus	0.915213	LSM14B	intron_20_60699836_60701360	ENSG00000149657.20	-1.2907
intron_20_63967952_63969814	0.187391	Brain_Hippocampus	0.915213	ZNF512B	intron_20_62599305_62601167	ENSG00000196700.9	-1.31834
intron_21_42485804_42486371	0.191164	Brain_Hippocampus	0.915213	RSPH1	intron_21_43905914_43906481	ENSG00000160188.10	1.30714
intron_21_46285394_46285699	0.190799	Brain_Hippocampus	0.915213	MCM3AP	intron_21_47705308_47705613	ENSG00000160294.11	-1.30822
intron_22_31088113_31088513	0.199851	Brain_Hippocampus	0.915213	SMTN	intron_22_31484099_31484499	ENSG00000183963.19	1.28198
intron_22_36257407_36261596	0.198211	Brain_Hippocampus	0.915213	APOL1	intron_22_36653453_36657642	ENSG00000100342.22	1.28667
intron_22_50221874_50222028	0.188157	Brain_Hippocampus	0.915213	TUBGCP6	intron_22_50660303_50660457	ENSG00000128159.12	1.31605
intron_22_50275963_50276629	0.200752	Brain_Hippocampus	0.915213	PLXNB2	intron_22_50714392_50715058	ENSG00000196576.16	1.27941
intron_2_106094157_106096718	0.196233	Brain_Hippocampus	0.915213	UXS1	intron_2_106710613_106713174	ENSG00000115652.15	-1.29236
intron_2_131751585_131766619	0.191164	Brain_Hippocampus	0.915213	C2orf27A	intron_2_132509158_132524192	ENSG00000287151.1	-1.30714
intron_2_181928278_181929561	0.19142	Brain_Hippocampus	0.915213	ITPRID2	intron_2_182793005_182794288	ENSG00000138434.17	-1.30639
intron_2_182743712_182751658	0.196601	Brain_Hippocampus	0.915213	DNAJC10	intron_2_183608439_183616385	ENSG00000077232.19	1.2913
intron_2_189110449_189179508	0.196797	Brain_Hippocampus	0.915213	COL5A2	intron_2_189975175_190044234	ENSG00000204262.14	-1.29073
intron_2_200877037_200877497	0.192375	Brain_Hippocampus	0.915213	PPIL3	intron_2_201741760_201742220	ENSG00000240344.10	1.30358
intron_2_203239134_203245846	0.198934	Brain_Hippocampus	0.915213	CYP20A1	intron_2_204103857_204110569	ENSG00000119004.17	1.2846
intron_2_203246921_203251967	0.198536	Brain_Hippocampus	0.915213	CYP20A1	intron_2_204111644_204116690	ENSG00000119004.17	-1.28573
intron_2_203266681_203272670	0.200766	Brain_Hippocampus	0.915213	CYP20A1	intron_2_204131404_204137393	ENSG00000119004.17	1.27937
intron_2_203266681_203278573	0.200766	Brain_Hippocampus	0.915213	CYP20A1	intron_2_204131404_204143296	ENSG00000119004.17	-1.27937
intron_2_207726876_207733947	0.194358	Brain_Hippocampus	0.915213	CCNYL1	intron_2_208591600_208598671	ENSG00000163249.13	1.29779
intron_2_208165815_208180745	0.192614	Brain_Hippocampus	0.915213	C2orf80	intron_2_209030539_209045469	ENSG00000188674.11	1.30288
intron_2_226839627_226864604	0.195197	Brain_Hippocampus	0.915213	RHBDD1	intron_2_227704343_227729320	ENSG00000144468.17	1.29536
intron_2_229155964_229271014	0.194582	Brain_Hippocampus	0.915213	PID1	intron_2_230020680_230135730	ENSG00000153823.19	-1.29714
intron_2_238239568_238239825	0.191945	Brain_Hippocampus	0.915213	HES6	intron_2_239148209_239148466	ENSG00000144485.11	-1.30485
intron_2_239990182_240005210	0.189071	Brain_Hippocampus	0.915213	NDUFA10	intron_2_240929599_240944627	ENSG00000130414.13	1.31333
intron_2_241097427_241102253	0.201604	Brain_Hippocampus	0.915213	MTERF4	intron_2_242036842_242041668	ENSG00000122085.17	-1.277
intron_2_28605948_28606496	0.191425	Brain_Hippocampus	0.915213	PLB1	intron_2_28828815_28829363	ENSG00000163803.13	-1.30638
intron_2_36560865_36578597	0.201048	Brain_Hippocampus	0.915213	FEZ2	intron_2_36788008_36805740	ENSG00000171055.15	1.27857
intron_2_37198672_37199704	0.189463	Brain_Hippocampus	0.915213	CEBPZOS	intron_2_37425815_37426847	ENSG00000218739.10	-1.31217
intron_2_43800917_43801639	0.192115	Brain_Hippocampus	0.915213	DYNC2LI1	intron_2_44028056_44028778	ENSG00000138036.18	1.30435
intron_2_55687705_55693663	0.201471	Brain_Hippocampus	0.915213	PNPT1	intron_2_55914840_55920798	ENSG00000138035.15	1.27737
intron_2_73927052_73938910	0.197401	Brain_Hippocampus	0.915213	DGUOK	intron_2_74154179_74166037	ENSG00000114956.20	1.28899
intron_2_85307717_85309029	0.191091	Brain_Hippocampus	0.915213	TCF7L1	intron_2_85534840_85536152	ENSG00000152284.5	-1.30736
intron_2_85343798_85343999	0.200837	Brain_Hippocampus	0.915213	RETSAT	intron_2_85570921_85571122	ENSG00000042445.14	1.27917
intron_2_85344165_85344239	0.200106	Brain_Hippocampus	0.915213	RETSAT	intron_2_85571288_85571362	ENSG00000042445.14	-1.28125
intron_2_9414256_9423373	0.187758	Brain_Hippocampus	0.915213	ITGB1BP1	intron_2_9554385_9563502	ENSG00000119185.13	-1.31724
intron_3_10318094_10319139	0.19978	Brain_Hippocampus	0.915213	SEC13	intron_3_10359778_10360823	ENSG00000157020.18	-1.28218
intron_3_119613118_119616012	0.199672	Brain_Hippocampus	0.915213	PLA1A	intron_3_119331965_119334859	ENSG00000144837.9	-1.28249
intron_3_12519197_12528888	0.191216	Brain_Hippocampus	0.915213	TSEN2	intron_3_12560696_12570387	ENSG00000154743.19	1.30699
intron_3_149050375_149055303	0.193601	Brain_Hippocampus	0.915213	HLTF	intron_3_148768162_148773090	ENSG00000071794.16	-1.3
intron_3_149063524_149064791	0.194765	Brain_Hippocampus	0.915213	HLTF	intron_3_148781311_148782578	ENSG00000071794.16	-1.29661
intron_3_149064866_149068240	0.194765	Brain_Hippocampus	0.915213	HLTF	intron_3_148782653_148786027	ENSG00000071794.16	1.29661
intron_3_154152932_154187685	0.187443	Brain_Hippocampus	0.915213	ARHGEF26	intron_3_153870721_153905474	ENSG00000114790.13	1.31818
intron_3_186150188_186161603	0.19911	Brain_Hippocampus	0.915213	DGKG	intron_3_185867977_185879392	ENSG00000058866.15	1.28409
intron_3_20122804_20125905	0.194771	Brain_Hippocampus	0.915213	KAT2B	intron_3_20164296_20167397	ENSG00000114166.8	-1.29659
intron_3_40451782_40453122	0.197491	Brain_Hippocampus	0.915213	ENTPD3-AS1	intron_3_40493273_40494613	ENSG00000223797.8	-1.28873
intron_3_44632599_44641900	0.197101	Brain_Hippocampus	0.915213	ZNF197	intron_3_44674091_44683392	ENSG00000186448.15	-1.28986
intron_3_44632599_44646491	0.197101	Brain_Hippocampus	0.915213	ZNF197	intron_3_44674091_44687983	ENSG00000186448.15	1.28986
intron_3_46681407_46681500	0.198543	Brain_Hippocampus	0.915213	ALS2CL	intron_3_46722897_46722990	ENSG00000178038.17	-1.28571
intron_3_46681407_46681504	0.198543	Brain_Hippocampus	0.915213	ALS2CL	intron_3_46722897_46722994	ENSG00000178038.17	1.28571
intron_3_46681598_46682029	0.198543	Brain_Hippocampus	0.915213	ALS2CL	intron_3_46723088_46723519	ENSG00000178038.17	1.28571
intron_3_46682094_46683130	0.190617	Brain_Hippocampus	0.915213	ALS2CL	intron_3_46723584_46724620	ENSG00000178038.17	-1.30876
intron_3_52395678_52396368	0.19427	Brain_Hippocampus	0.915213	DNAH1	intron_3_52429694_52430384	ENSG00000114841.18	1.29805
intron_3_53165215_53178404	0.191285	Brain_Hippocampus	0.915213	PRKCD	intron_3_53199231_53212420	ENSG00000163932.16	-1.30679
intron_3_66369542_66370529	0.201745	Brain_Hippocampus	0.915213	SLC25A26	intron_3_66419966_66420953	ENSG00000144741.19	1.2766
intron_3_98733011_98768430	0.193097	Brain_Hippocampus	0.915213	ST3GAL6	intron_3_98451855_98487274	ENSG00000064225.13	-1.30147
intron_4_145761598_145763090	0.193279	Brain_Hippocampus	0.915213	ZNF827	intron_4_146682750_146684242	ENSG00000151612.18	-1.30094
intron_4_186257365_186258021	0.195918	Brain_Hippocampus	0.915213	ENSG00000290316	intron_4_187178519_187179175	ENSG00000290316.1	-1.29327
intron_4_186257365_186258021	0.195918	Brain_Hippocampus	0.915213	KLKB1	intron_4_187178519_187179175	ENSG00000164344.17	-1.29327
intron_4_2964122_2965243	0.187034	Brain_Hippocampus	0.915213	GRK4	intron_4_2965849_2966970	ENSG00000125388.20	-1.3194
intron_4_47582064_47582869	0.190079	Brain_Hippocampus	0.915213	ATP10D	intron_4_47584081_47584886	ENSG00000145246.14	-1.31034
intron_4_47582064_47587019	0.190079	Brain_Hippocampus	0.915213	ATP10D	intron_4_47584081_47589036	ENSG00000145246.14	1.31034
intron_5_127956921_128061144	0.199008	Brain_Hippocampus	0.915213	SLC12A2-DT	intron_5_127292613_127396836	ENSG00000245937.10	-1.28438
intron_5_132904404_132927121	0.192724	Brain_Hippocampus	0.915213	AFF4	intron_5_132240096_132262813	ENSG00000072364.13	1.30256
intron_5_14741378_14741827	0.201238	Brain_Hippocampus	0.915213	ANKH	intron_5_14741487_14741936	ENSG00000154122.14	1.27803
intron_5_180247926_180248973	0.188245	Brain_Hippocampus	0.915213	MAPK9	intron_5_179674926_179675973	ENSG00000050748.18	-1.31579
intron_5_181050369_181053200	0.201734	Brain_Hippocampus	0.915213	BTNL9	intron_5_180477369_180480200	ENSG00000165810.17	-1.27663
intron_5_477849_479782	0.198221	Brain_Hippocampus	0.915213	SLC9A3-AS1	intron_5_477964_479897	ENSG00000225138.8	1.28664
intron_5_55633902_55635544	0.199251	Brain_Hippocampus	0.915213	SLC38A9	intron_5_54929730_54931372	ENSG00000177058.12	1.28369
intron_5_61073214_61152704	0.199375	Brain_Hippocampus	0.915213	NDUFAF2	intron_5_60369041_60448531	ENSG00000164182.12	-1.28333
intron_5_61099032_61152704	0.199375	Brain_Hippocampus	0.915213	NDUFAF2	intron_5_60394859_60448531	ENSG00000164182.12	1.28333
intron_5_871564_876101	0.196473	Brain_Hippocampus	0.915213	BRD9	intron_5_871679_876216	ENSG00000028310.18	-1.29167
intron_5_95838443_95856878	0.191431	Brain_Hippocampus	0.915213	LINC01554	intron_5_95174147_95192582	ENSG00000236882.9	1.30636
intron_6_116628369_116629567	0.198859	Brain_Hippocampus	0.915213	RSPH4A	intron_6_116949532_116950730	ENSG00000111834.13	-1.28481
intron_6_135026863_135027067	0.197101	Brain_Hippocampus	0.915213	HBS1L	intron_6_135348001_135348205	ENSG00000112339.15	1.28986
intron_6_143061066_143061214	0.189922	Brain_Hippocampus	0.915213	AIG1	intron_6_143382203_143382351	ENSG00000146416.19	1.31081
intron_6_149837463_149842983	0.191164	Brain_Hippocampus	0.915213	ENSG00000285991	intron_6_150158599_150164119	ENSG00000285991.1	1.30714
intron_6_149837463_149842983	0.191164	Brain_Hippocampus	0.915213	LRP11	intron_6_150158599_150164119	ENSG00000120256.11	1.30714
intron_6_159787871_159789405	0.195374	Brain_Hippocampus	0.915213	TCP1	intron_6_160208903_160210437	ENSG00000120438.12	1.29485
intron_6_159788143_159789405	0.195374	Brain_Hippocampus	0.915213	TCP1	intron_6_160209175_160210437	ENSG00000120438.12	-1.29485
intron_6_18132177_18133804	0.19573	Brain_Hippocampus	0.915213	TPMT	intron_6_18132408_18134035	ENSG00000137364.5	1.29381
intron_6_18207529_18208132	0.19888	Brain_Hippocampus	0.915213	KDM1B	intron_6_18207760_18208363	ENSG00000165097.16	-1.28475
intron_6_26409914_26410006	0.188437	Brain_Hippocampus	0.915213	BTN3A1	intron_6_26410142_26410234	ENSG00000026950.17	-1.31522
intron_6_26411581_26412412	0.190269	Brain_Hippocampus	0.915213	BTN3A1	intron_6_26411809_26412640	ENSG00000026950.17	-1.30978
intron_6_38598121_38639800	0.195627	Brain_Hippocampus	0.915213	BTBD9	intron_6_38565897_38607576	ENSG00000183826.18	1.29411
intron_6_43054486_43058065	0.189965	Brain_Hippocampus	0.915213	MRPL2	intron_6_43022224_43025803	ENSG00000112651.12	-1.31068
intron_6_43056445_43058065	0.189062	Brain_Hippocampus	0.915213	ENSG00000288564	intron_6_43024183_43025803	ENSG00000288564.1	1.31336
intron_6_43056445_43058065	0.189062	Brain_Hippocampus	0.915213	MRPL2	intron_6_43024183_43025803	ENSG00000112651.12	1.31336
intron_7_100106514_100106658	0.192916	Brain_Hippocampus	0.915213	AP4M1	intron_7_99704137_99704281	ENSG00000221838.10	1.302
intron_7_100106514_100106781	0.192916	Brain_Hippocampus	0.915213	AP4M1	intron_7_99704137_99704404	ENSG00000221838.10	-1.302
intron_7_100114268_100119329	0.198907	Brain_Hippocampus	0.915213	TAF6	intron_7_99711891_99716952	ENSG00000106290.16	1.28467
intron_7_100202603_100222597	0.199177	Brain_Hippocampus	0.915213	CASTOR3P	intron_7_99800226_99820220	ENSG00000291122.1	1.2839
intron_7_100223698_100223882	0.187443	Brain_Hippocampus	0.915213	CASTOR3P	intron_7_99821321_99821505	ENSG00000291122.1	1.31818
intron_7_100223698_100223882	0.187443	Brain_Hippocampus	0.915213	CASTOR3P	intron_7_99821321_99821505	ENSG00000239521.12	1.31818
intron_7_116499931_116505971	0.197731	Brain_Hippocampus	0.915213	CAV2	intron_7_116139985_116146025	ENSG00000105971.15	1.28804
intron_7_123550586_123551368	0.193097	Brain_Hippocampus	0.915213	NDUFA5	intron_7_123190640_123191422	ENSG00000128609.16	-1.30147
intron_7_123550586_123557404	0.193097	Brain_Hippocampus	0.915213	NDUFA5	intron_7_123190640_123197458	ENSG00000128609.16	-1.30147
intron_7_151349240_151351424	0.187991	Brain_Hippocampus	0.915213	NUB1	intron_7_151046326_151048510	ENSG00000013374.17	-1.31655
intron_7_43966395_43972630	0.188477	Brain_Hippocampus	0.915213	ENSG00000273432	intron_7_44005994_44012229	ENSG00000273432.1	1.3151
intron_7_43966395_43972630	0.188477	Brain_Hippocampus	0.915213	POLR2J4	intron_7_44005994_44012229	ENSG00000214783.9	1.3151
intron_7_4974161_4976301	0.197664	Brain_Hippocampus	0.915213	RNF216P1	intron_7_5013792_5015932	ENSG00000196204.12	-1.28824
intron_7_54330818_54347294	0.19982	Brain_Hippocampus	0.915213	LINC01445	intron_7_54398511_54414987	ENSG00000231427.6	1.28206
intron_7_66668913_66669230	0.198158	Brain_Hippocampus	0.915213	ENSG00000226824	intron_7_66133900_66134217	ENSG00000226824.8	-1.28682
intron_7_90307854_90309263	0.192862	Brain_Hippocampus	0.915213	CFAP69	intron_7_89937168_89938577	ENSG00000105792.19	1.30216
intron_7_90307854_90310068	0.192862	Brain_Hippocampus	0.915213	CFAP69	intron_7_89937168_89939382	ENSG00000105792.19	-1.30216
intron_8_119793451_119795532	0.194634	Brain_Hippocampus	0.915213	TAF2	intron_8_120805691_120807772	ENSG00000064313.13	-1.29699
intron_8_143719482_143720230	0.189485	Brain_Hippocampus	0.915213	MAPK15	intron_8_144801652_144802400	ENSG00000181085.15	1.3121
intron_8_22080625_22081113	0.195163	Brain_Hippocampus	0.915213	DMTN	intron_8_21938136_21938624	ENSG00000158856.19	1.29545
intron_8_26514679_26581969	0.198098	Brain_Hippocampus	0.915213	DPYSL2	intron_8_26372195_26439485	ENSG00000092964.18	-1.28699
intron_8_38172033_38176275	0.194081	Brain_Hippocampus	0.915213	LSM1	intron_8_38029551_38033793	ENSG00000175324.10	1.2986
intron_8_38943837_38946124	0.194774	Brain_Hippocampus	0.915213	PLEKHA2	intron_8_38801355_38803642	ENSG00000169499.15	1.29658
intron_8_67190759_67193464	0.194555	Brain_Hippocampus	0.915213	CSPP1	intron_8_68102994_68105699	ENSG00000104218.16	1.29722
intron_8_85107399_85109595	0.198776	Brain_Hippocampus	0.915213	LRRCC1	intron_8_86019634_86021830	ENSG00000133739.16	-1.28505
intron_8_85107399_85110115	0.198776	Brain_Hippocampus	0.915213	LRRCC1	intron_8_86019634_86022350	ENSG00000133739.16	1.28505
intron_8_89758233_89765341	0.200752	Brain_Hippocampus	0.915213	RIPK2	intron_8_90770461_90777569	ENSG00000104312.8	-1.27941
intron_9_108936437_108950507	0.193601	Brain_Hippocampus	0.915213	ABITRAM	intron_9_111698717_111712787	ENSG00000119328.12	-1.3
intron_9_117708318_117708563	0.194126	Brain_Hippocampus	0.915213	ENSG00000285082	intron_9_120470596_120470841	ENSG00000285082.3	1.29847
intron_9_117708318_117708563	0.194126	Brain_Hippocampus	0.915213	TLR4	intron_9_120470596_120470841	ENSG00000136869.16	1.29847
intron_9_121166180_121167489	0.200644	Brain_Hippocampus	0.915213	CNTRL	intron_9_123928458_123929767	ENSG00000119397.19	1.27972
intron_9_125056007_125142633	0.199254	Brain_Hippocampus	0.915213	SCAI	intron_9_127818286_127904912	ENSG00000173611.18	-1.28368
intron_9_133433529_133436829	0.195625	Brain_Hippocampus	0.915213	ADAMTS13	intron_9_136298649_136301949	ENSG00000160323.19	1.29412
intron_9_133433704_133436829	0.195625	Brain_Hippocampus	0.915213	ADAMTS13	intron_9_136298824_136301949	ENSG00000160323.19	-1.29412
intron_9_137018815_137018903	0.198459	Brain_Hippocampus	0.915213	ABCA2	intron_9_139913267_139913355	ENSG00000107331.18	1.28595
intron_9_4600809_4604179	0.200389	Brain_Hippocampus	0.915213	SPATA6L	intron_9_4600809_4604179	ENSG00000106686.17	-1.28044
intron_18_2738545_2739432	0.171281	Pituitary	0.915217	SMCHD1	intron_18_2738543_2739430	ENSG00000101596.17	-1.3681
intron_19_33373895_33379144	0.171295	Pituitary	0.915217	CEBPG	intron_19_33864801_33870050	ENSG00000153879.9	-1.36806
intron_10_100489761_100490008	0.177496	Muscle_Skeletal	0.915221	SEC31B	intron_10_102249518_102249765	ENSG00000075826.17	1.34851
intron_10_100498804_100499160	0.172197	Muscle_Skeletal	0.915221	SEC31B	intron_10_102258561_102258917	ENSG00000075826.17	-1.36518
intron_10_119672656_119676467	0.174155	Muscle_Skeletal	0.915221	BAG3	intron_10_121432168_121435979	ENSG00000151929.10	-1.35897
intron_10_121902620_121910906	0.17118	Muscle_Skeletal	0.915221	ATE1	intron_10_123662135_123670421	ENSG00000107669.19	-1.36842
intron_10_18614613_18616184	0.172058	Muscle_Skeletal	0.915221	NSUN6	intron_10_18903542_18905113	ENSG00000241058.4	-1.36562
intron_10_21735235_21740030	0.171924	Muscle_Skeletal	0.915221	MLLT10	intron_10_22024164_22028959	ENSG00000078403.17	-1.36605
intron_10_24542770_24544981	0.172062	Muscle_Skeletal	0.915221	KIAA1217	intron_10_24831699_24833910	ENSG00000120549.19	-1.36561
intron_10_4235782_4243504	0.174119	Muscle_Skeletal	0.915221	LINC00702	intron_10_4277974_4285696	ENSG00000233117.4	1.35909
intron_10_80454371_80489217	0.173422	Muscle_Skeletal	0.915221	TSPAN14	intron_10_82214127_82248973	ENSG00000108219.16	-1.36129
intron_10_94316756_94321901	0.171788	Muscle_Skeletal	0.915221	PLCE1	intron_10_96076513_96081658	ENSG00000138193.17	-1.36648
intron_11_118758902_118759922	0.174155	Muscle_Skeletal	0.915221	DDX6	intron_11_118629611_118630631	ENSG00000110367.14	1.35897
intron_11_47269906_47273827	0.174263	Muscle_Skeletal	0.915221	MADD	intron_11_47291457_47295378	ENSG00000110514.20	1.35863
intron_12_101346588_101352055	0.175241	Muscle_Skeletal	0.915221	UTP20	intron_12_101740366_101745833	ENSG00000120800.5	1.35556
intron_12_108811328_108817038	0.175304	Muscle_Skeletal	0.915221	SSH1	intron_12_109205104_109210814	ENSG00000084112.15	1.35536
intron_12_110936698_110958022	0.17457	Muscle_Skeletal	0.915221	LINC01405	intron_12_111374502_111395826	ENSG00000185847.9	-1.35766
intron_12_111552977_111554158	0.171371	Muscle_Skeletal	0.915221	ATXN2	intron_12_111990781_111991962	ENSG00000204842.18	-1.36781
intron_12_122975383_122975811	0.177412	Muscle_Skeletal	0.915221	ENSG00000256028	intron_12_123459930_123460358	ENSG00000256028.2	1.34877
intron_12_122975383_122975811	0.177412	Muscle_Skeletal	0.915221	OGFOD2	intron_12_123459930_123460358	ENSG00000111325.16	1.34877
intron_12_122975867_122976654	0.172517	Muscle_Skeletal	0.915221	ENSG00000256028	intron_12_123460414_123461201	ENSG00000256028.2	1.36416
intron_12_122975867_122976654	0.172517	Muscle_Skeletal	0.915221	OGFOD2	intron_12_123460414_123461201	ENSG00000111325.16	1.36416
intron_12_53062245_53062376	0.173531	Muscle_Skeletal	0.915221	TNS2	intron_12_53456029_53456160	ENSG00000111077.18	-1.36095
intron_12_53062245_53062380	0.173531	Muscle_Skeletal	0.915221	TNS2	intron_12_53456029_53456164	ENSG00000111077.18	1.36095
intron_12_54581050_54581976	0.175962	Muscle_Skeletal	0.915221	PPP1R1A	intron_12_54974834_54975760	ENSG00000135447.17	-1.35329
intron_12_54582131_54582732	0.172168	Muscle_Skeletal	0.915221	PPP1R1A	intron_12_54975915_54976516	ENSG00000135447.17	1.36527
intron_12_54582795_54583211	0.172168	Muscle_Skeletal	0.915221	PPP1R1A	intron_12_54976579_54976995	ENSG00000135447.17	1.36527
intron_12_68885889_68932678	0.176329	Muscle_Skeletal	0.915221	CPM	intron_12_69279669_69326458	ENSG00000135678.12	-1.35214
intron_12_70590233_70592282	0.177557	Muscle_Skeletal	0.915221	PTPRB	intron_12_70984013_70986062	ENSG00000127329.16	1.34831
intron_14_103428440_103448919	0.176583	Muscle_Skeletal	0.915221	MARK3	intron_14_103894777_103915256	ENSG00000075413.19	-1.35135
intron_14_103428440_103451918	0.176583	Muscle_Skeletal	0.915221	MARK3	intron_14_103894777_103918255	ENSG00000075413.19	1.35135
intron_14_24151992_24155157	0.176074	Muscle_Skeletal	0.915221	ENSG00000259529	intron_14_24621201_24624366	ENSG00000259529.2	-1.35294
intron_14_24151992_24155157	0.176074	Muscle_Skeletal	0.915221	RNF31	intron_14_24621201_24624366	ENSG00000092098.18	-1.35294
intron_14_49599203_49602370	0.172842	Muscle_Skeletal	0.915221	LRR1	intron_14_50065921_50069088	ENSG00000165501.17	-1.36313
intron_14_69075411_69091674	0.174267	Muscle_Skeletal	0.915221	DCAF5	intron_14_69542128_69558391	ENSG00000139990.18	1.35862
intron_15_40011346_40016502	0.177714	Muscle_Skeletal	0.915221	EIF2AK4	intron_15_40303547_40308703	ENSG00000128829.12	-1.34783
intron_15_43413334_43415594	0.175885	Muscle_Skeletal	0.915221	TP53BP1	intron_15_43705532_43707792	ENSG00000067369.14	1.35354
intron_15_43558932_43564867	0.175312	Muscle_Skeletal	0.915221	PPIP5K1	intron_15_43851130_43857065	ENSG00000168781.24	1.35533
intron_15_64965460_64969255	0.1754	Muscle_Skeletal	0.915221	SPG21	intron_15_65257801_65261592	ENSG00000090487.11	-1.35506
intron_15_64981025_64989665	0.175934	Muscle_Skeletal	0.915221	SPG21	intron_15_65273363_65282003	ENSG00000090487.11	1.35338
intron_15_65004936_65006113	0.176117	Muscle_Skeletal	0.915221	MTFMT	intron_15_65297274_65298451	ENSG00000103707.10	-1.35281
intron_15_99729731_99731173	0.174681	Muscle_Skeletal	0.915221	LYSMD4	intron_15_100269936_100271378	ENSG00000183060.16	1.35731
intron_16_1809446_1809754	0.17502	Muscle_Skeletal	0.915221	HAGH	intron_16_1859447_1859755	ENSG00000063854.13	1.35625
intron_16_21174148_21178797	0.174503	Muscle_Skeletal	0.915221	LDAF1	intron_16_21185469_21190118	ENSG00000011638.11	1.35787
intron_16_21178932_21179475	0.174503	Muscle_Skeletal	0.915221	LDAF1	intron_16_21190253_21190796	ENSG00000011638.11	1.35787
intron_16_57173869_57174169	0.175241	Muscle_Skeletal	0.915221	PSME3IP1	intron_16_57207781_57208081	ENSG00000172775.17	1.35556
intron_16_57173869_57185821	0.175469	Muscle_Skeletal	0.915221	PSME3IP1	intron_16_57207781_57219733	ENSG00000172775.17	-1.35484
intron_16_57174286_57185821	0.175241	Muscle_Skeletal	0.915221	PSME3IP1	intron_16_57208198_57219733	ENSG00000172775.17	1.35556
intron_16_57178852_57185821	0.175469	Muscle_Skeletal	0.915221	PSME3IP1	intron_16_57212764_57219733	ENSG00000172775.17	-1.35484
intron_16_617268_618200	0.173176	Muscle_Skeletal	0.915221	RAB40C	intron_16_667268_668200	ENSG00000197562.10	-1.36207
intron_16_71868037_71879907	0.175428	Muscle_Skeletal	0.915221	ZNF821	intron_16_71901940_71913810	ENSG00000102984.15	1.35497
intron_16_80998351_81006734	0.17726	Muscle_Skeletal	0.915221	CMC2	intron_16_81031956_81040339	ENSG00000103121.9	-1.34924
intron_16_89112246_89120801	0.177084	Muscle_Skeletal	0.915221	ACSF3	intron_16_89178654_89187209	ENSG00000176715.17	1.34979
intron_16_89221152_89222092	0.17565	Muscle_Skeletal	0.915221	ZNF778	intron_16_89287560_89288500	ENSG00000170100.14	1.35427
intron_16_89222183_89223157	0.17565	Muscle_Skeletal	0.915221	ZNF778	intron_16_89288591_89289565	ENSG00000170100.14	1.35427
intron_16_89224802_89225555	0.17565	Muscle_Skeletal	0.915221	ZNF778	intron_16_89291210_89291963	ENSG00000170100.14	-1.35427
intron_16_89225631_89226694	0.17565	Muscle_Skeletal	0.915221	ZNF778	intron_16_89292039_89293102	ENSG00000170100.14	-1.35427
intron_17_28883231_28885857	0.174774	Muscle_Skeletal	0.915221	FLOT2	intron_17_27210249_27212875	ENSG00000132589.16	-1.35702
intron_17_28883231_28888945	0.174774	Muscle_Skeletal	0.915221	FLOT2	intron_17_27210249_27215963	ENSG00000132589.16	-1.35702
intron_17_30163162_30172542	0.176899	Muscle_Skeletal	0.915221	NSRP1	intron_17_28490180_28499560	ENSG00000126653.18	1.35036
intron_17_4819218_4819429	0.175942	Muscle_Skeletal	0.915221	PLD2	intron_17_4722513_4722724	ENSG00000129219.14	1.35336
intron_17_4819582_4821793	0.175942	Muscle_Skeletal	0.915221	PLD2	intron_17_4722877_4725088	ENSG00000129219.14	-1.35336
intron_17_63835567_63836922	0.17621	Muscle_Skeletal	0.915221	SMARCD2	intron_17_61912927_61914282	ENSG00000108604.18	1.35252
intron_17_72084028_72120763	0.171517	Muscle_Skeletal	0.915221	SOX9-AS1	intron_17_70080169_70116904	ENSG00000234899.11	1.36735
intron_17_82054975_82055162	0.177371	Muscle_Skeletal	0.915221	GPS1	intron_17_80012851_80013038	ENSG00000169727.14	1.34889
intron_17_82054975_82055165	0.177371	Muscle_Skeletal	0.915221	GPS1	intron_17_80012851_80013041	ENSG00000169727.14	-1.34889
intron_18_13103967_13104984	0.175388	Muscle_Skeletal	0.915221	CEP192	intron_18_13103966_13104983	ENSG00000101639.19	-1.35509
intron_18_21516754_21518034	0.17411	Muscle_Skeletal	0.915221	GREB1L	intron_18_19096715_19097995	ENSG00000141449.16	1.35912
intron_18_21518234_21520688	0.177637	Muscle_Skeletal	0.915221	GREB1L	intron_18_19098195_19100649	ENSG00000141449.16	1.34807
intron_18_2738545_2739432	0.171281	Muscle_Skeletal	0.915221	SMCHD1	intron_18_2738543_2739430	ENSG00000101596.17	-1.3681
intron_18_27582015_27594950	0.177482	Muscle_Skeletal	0.915221	ENSG00000264151	intron_18_25161979_25174914	ENSG00000264151.6	-1.34855
intron_18_49802853_49813732	0.176899	Muscle_Skeletal	0.915221	ACAA2	intron_18_47329223_47340102	ENSG00000167315.18	1.35036
intron_18_5428465_5433469	0.176722	Muscle_Skeletal	0.915221	EPB41L3	intron_18_5428464_5433468	ENSG00000082397.18	-1.35092
intron_19_12668617_12669128	0.171985	Muscle_Skeletal	0.915221	ENSG00000285589	intron_19_12779431_12779942	ENSG00000285589.1	1.36585
intron_19_12668617_12669128	0.171985	Muscle_Skeletal	0.915221	WDR83OS	intron_19_12779431_12779942	ENSG00000105583.11	1.36585
intron_19_12669233_12669354	0.171985	Muscle_Skeletal	0.915221	ENSG00000269590	intron_19_12780047_12780168	ENSG00000269590.1	-1.36585
intron_19_12669233_12669354	0.171985	Muscle_Skeletal	0.915221	ENSG00000285589	intron_19_12780047_12780168	ENSG00000285589.1	-1.36585
intron_19_12669233_12669354	0.171985	Muscle_Skeletal	0.915221	WDR83OS	intron_19_12780047_12780168	ENSG00000105583.11	-1.36585
intron_19_17175741_17180927	0.176793	Muscle_Skeletal	0.915221	MYO9B	intron_19_17286550_17291736	ENSG00000099331.14	-1.35069
intron_19_2138714_2151239	0.173737	Muscle_Skeletal	0.915221	AP3D1	intron_19_2138713_2151238	ENSG00000065000.20	1.36029
intron_19_2936704_2939281	0.175318	Muscle_Skeletal	0.915221	ZNF77	intron_19_2936702_2939279	ENSG00000175691.9	-1.35531
intron_19_33373895_33379144	0.171295	Muscle_Skeletal	0.915221	CEBPG	intron_19_33864801_33870050	ENSG00000153879.9	-1.36806
intron_19_34682897_34683155	0.175034	Muscle_Skeletal	0.915221	ZNF302	intron_19_35173802_35174060	ENSG00000089335.22	-1.3562
intron_19_35744421_35745125	0.178	Muscle_Skeletal	0.915221	U2AF1L4	intron_19_36235322_36236026	ENSG00000161265.15	1.34694
intron_19_35744981_35745125	0.178	Muscle_Skeletal	0.915221	U2AF1L4	intron_19_36235882_36236026	ENSG00000161265.15	1.34694
intron_19_56157546_56158494	0.176793	Muscle_Skeletal	0.915221	ZNF444	intron_19_56668915_56669863	ENSG00000167685.15	1.3507
intron_19_58498915_58499123	0.174551	Muscle_Skeletal	0.915221	SLC27A5	intron_19_59010282_59010490	ENSG00000083807.10	-1.35772
intron_19_680489_681333	0.171757	Muscle_Skeletal	0.915221	FSTL3	intron_19_680489_681333	ENSG00000070404.10	1.36658
intron_19_680879_681333	0.171757	Muscle_Skeletal	0.915221	FSTL3	intron_19_680879_681333	ENSG00000070404.10	-1.36658
intron_19_8377067_8390009	0.176339	Muscle_Skeletal	0.915221	RAB11B-AS1	intron_19_8441951_8454893	ENSG00000269386.6	-1.35211
intron_19_9962887_9966314	0.175425	Muscle_Skeletal	0.915221	COL5A3	intron_19_10073563_10076990	ENSG00000080573.7	-1.35498
intron_1_108937418_108938166	0.176698	Muscle_Skeletal	0.915221	CLCC1	intron_1_109480040_109480788	ENSG00000121940.17	-1.35099
intron_1_108937418_108939636	0.176698	Muscle_Skeletal	0.915221	CLCC1	intron_1_109480040_109482258	ENSG00000121940.17	1.35099
intron_1_113699799_113700794	0.173937	Muscle_Skeletal	0.915221	PHTF1	intron_1_114242421_114243416	ENSG00000116793.16	1.35966
intron_1_117086522_117088801	0.17577	Muscle_Skeletal	0.915221	TTF2	intron_1_117629144_117631423	ENSG00000116830.12	-1.3539
intron_1_155910506_155910656	0.178088	Muscle_Skeletal	0.915221	RIT1	intron_1_155880297_155880447	ENSG00000143622.12	1.34667
intron_1_177960403_177960791	0.171546	Muscle_Skeletal	0.915221	CRYZL2P-SEC16B	intron_1_177929538_177929926	ENSG00000254154.8	-1.36725
intron_1_177960403_177960791	0.171546	Muscle_Skeletal	0.915221	SEC16B	intron_1_177929538_177929926	ENSG00000120341.19	-1.36725
intron_1_1825499_1839190	0.174155	Muscle_Skeletal	0.915221	GNB1	intron_1_1756938_1770629	ENSG00000078369.19	1.35897
intron_1_228140159_228145511	0.177468	Muscle_Skeletal	0.915221	GUK1	intron_1_228327860_228333212	ENSG00000143774.18	-1.34859
intron_1_228140363_228141124	0.177468	Muscle_Skeletal	0.915221	GUK1	intron_1_228328064_228328825	ENSG00000143774.18	1.34859
intron_1_229500863_229501999	0.172102	Muscle_Skeletal	0.915221	NUP133	intron_1_229636610_229637746	ENSG00000069248.12	1.36548
intron_1_229518875_229521592	0.175312	Muscle_Skeletal	0.915221	ABCB10	intron_1_229654622_229657339	ENSG00000135776.5	1.35533
intron_1_230907019_230908712	0.173921	Muscle_Skeletal	0.915221	TTC13	intron_1_231042765_231044458	ENSG00000143643.13	-1.35971
intron_1_37455912_37456367	0.178172	Muscle_Skeletal	0.915221	ZC3H12A-DT	intron_1_37921513_37921968	ENSG00000233621.3	1.34641
intron_1_37455912_37474144	0.178172	Muscle_Skeletal	0.915221	ZC3H12A-DT	intron_1_37921513_37939745	ENSG00000233621.3	1.34641
intron_1_37456459_37474144	0.178172	Muscle_Skeletal	0.915221	ZC3H12A-DT	intron_1_37922060_37939745	ENSG00000233621.3	-1.34641
intron_1_37557075_37557603	0.177833	Muscle_Skeletal	0.915221	DNALI1	intron_1_38022676_38023204	ENSG00000163879.11	1.34746
intron_1_37940798_37942083	0.17647	Muscle_Skeletal	0.915221	INPP5B	intron_1_38406470_38407755	ENSG00000204084.13	1.3517
intron_1_37940798_37943640	0.17621	Muscle_Skeletal	0.915221	INPP5B	intron_1_38406470_38409312	ENSG00000204084.13	-1.35252
intron_1_39847297_39847548	0.177653	Muscle_Skeletal	0.915221	TRIT1	intron_1_40312969_40313220	ENSG00000043514.17	-1.34802
intron_1_39847660_39847986	0.177653	Muscle_Skeletal	0.915221	TRIT1	intron_1_40313332_40313658	ENSG00000043514.17	-1.34802
intron_1_39847747_39847986	0.177653	Muscle_Skeletal	0.915221	TRIT1	intron_1_40313419_40313658	ENSG00000043514.17	1.34802
intron_1_39848097_39850119	0.172052	Muscle_Skeletal	0.915221	TRIT1	intron_1_40313769_40315791	ENSG00000043514.17	-1.36564
intron_1_44645276_44645410	0.177016	Muscle_Skeletal	0.915221	RNF220	intron_1_45110948_45111082	ENSG00000187147.18	1.35
intron_1_45341215_45341303	0.173344	Muscle_Skeletal	0.915221	TOE1	intron_1_45806887_45806975	ENSG00000132773.12	-1.36154
intron_1_5874657_5874874	0.175154	Muscle_Skeletal	0.915221	NPHP4	intron_1_5934717_5934934	ENSG00000131697.18	1.35583
intron_1_93592393_93642304	0.177626	Muscle_Skeletal	0.915221	BCAR3	intron_1_94057950_94107860	ENSG00000137936.18	-1.3481
intron_20_35478101_35479231	0.172682	Muscle_Skeletal	0.915221	CEP250	intron_20_34065926_34067056	ENSG00000126001.17	-1.36364
intron_20_508660_527933	0.17794	Muscle_Skeletal	0.915221	CSNK2A1	intron_20_489304_508577	ENSG00000101266.19	1.34713
intron_20_5109445_5111500	0.171689	Muscle_Skeletal	0.915221	TMEM230	intron_20_5090091_5092146	ENSG00000089063.15	-1.3668
intron_20_5109445_5112961	0.171689	Muscle_Skeletal	0.915221	TMEM230	intron_20_5090091_5093607	ENSG00000089063.15	1.3668
intron_20_62289330_62291703	0.177714	Muscle_Skeletal	0.915221	OSBPL2	intron_20_60864386_60866759	ENSG00000130703.17	-1.34783
intron_21_46649739_46658745	0.173121	Muscle_Skeletal	0.915221	PRMT2	intron_21_48069651_48078657	ENSG00000160310.19	1.36224
intron_22_23700845_23705429	0.175615	Muscle_Skeletal	0.915221	ENSG00000290440	intron_22_24043032_24047616	ENSG00000290440.2	-1.35438
intron_22_23700845_23705429	0.175615	Muscle_Skeletal	0.915221	GUSBP11	intron_22_24043032_24047616	ENSG00000228315.12	-1.35438
intron_22_35257557_35263078	0.174097	Muscle_Skeletal	0.915221	HMGXB4	intron_22_35653550_35659071	ENSG00000100281.14	1.35915
intron_2_101029776_101032268	0.174736	Muscle_Skeletal	0.915221	TBC1D8	intron_2_101646238_101648730	ENSG00000204634.13	-1.35714
intron_2_237518648_237525601	0.176316	Muscle_Skeletal	0.915221	MLPH	intron_2_238427291_238434244	ENSG00000115648.14	1.35219
intron_2_24095229_24135119	0.17463	Muscle_Skeletal	0.915221	FAM228B	intron_2_24318099_24357989	ENSG00000219626.9	-1.35748
intron_2_46581591_46591803	0.171801	Muscle_Skeletal	0.915221	PIGF	intron_2_46808730_46818942	ENSG00000151665.13	-1.36644
intron_2_72733118_72741304	0.172428	Muscle_Skeletal	0.915221	EXOC6B	intron_2_72960247_72968433	ENSG00000144036.16	-1.36444
intron_3_119477448_119478334	0.171996	Muscle_Skeletal	0.915221	POGLUT1	intron_3_119196295_119197181	ENSG00000163389.12	1.36582
intron_3_12503784_12505154	0.175047	Muscle_Skeletal	0.915221	TSEN2	intron_3_12545283_12546653	ENSG00000154743.19	1.35616
intron_3_127963386_127984097	0.172597	Muscle_Skeletal	0.915221	KBTBD12	intron_3_127682229_127702940	ENSG00000187715.13	-1.36391
intron_3_134176039_134183002	0.17789	Muscle_Skeletal	0.915221	RYK	intron_3_133894883_133901846	ENSG00000163785.13	1.34728
intron_3_15586602_15589540	0.176757	Muscle_Skeletal	0.915221	HACL1	intron_3_15628109_15631047	ENSG00000131373.15	1.35081
intron_3_28316423_28319509	0.176405	Muscle_Skeletal	0.915221	CMC1	intron_3_28357914_28361000	ENSG00000187118.14	1.35191
intron_3_37065942_37075024	0.172478	Muscle_Skeletal	0.915221	LRRFIP2	intron_3_37107433_37116515	ENSG00000093167.18	-1.36429
intron_3_42936455_42938850	0.173683	Muscle_Skeletal	0.915221	ENSG00000273291	intron_3_42977947_42980342	ENSG00000273291.5	1.36047
intron_3_42936455_42938850	0.173683	Muscle_Skeletal	0.915221	KRBOX1	intron_3_42977947_42980342	ENSG00000240747.9	1.36047
intron_3_44977417_44989140	0.176074	Muscle_Skeletal	0.915221	EXOSC7	intron_3_45018909_45030632	ENSG00000075914.13	-1.35294
intron_3_47396217_47404652	0.172824	Muscle_Skeletal	0.915221	PTPN23	intron_3_47437707_47446142	ENSG00000076201.16	-1.36318
intron_3_49470433_49510419	0.177814	Muscle_Skeletal	0.915221	DAG1	intron_3_49507866_49547852	ENSG00000173402.13	-1.34752
intron_3_65364946_65379261	0.177714	Muscle_Skeletal	0.915221	MAGI1	intron_3_65350621_65364936	ENSG00000151276.24	1.34783
intron_3_73602461_73608598	0.177961	Muscle_Skeletal	0.915221	PDZRN3	intron_3_73651612_73657749	ENSG00000121440.15	-1.34706
intron_4_101061161_101063232	0.176728	Muscle_Skeletal	0.915221	PPP3CA	intron_4_101982318_101984389	ENSG00000138814.17	1.3509
intron_4_110621369_110632953	0.171811	Muscle_Skeletal	0.915221	PITX2	intron_4_111542525_111554109	ENSG00000164093.18	1.36641
intron_4_112637239_112644668	0.175394	Muscle_Skeletal	0.915221	LARP7	intron_4_113558395_113565824	ENSG00000174720.18	1.35507
intron_4_113374946_113378090	0.176504	Muscle_Skeletal	0.915221	ANK2	intron_4_114296102_114299246	ENSG00000145362.21	1.3516
intron_4_113374946_113381457	0.176504	Muscle_Skeletal	0.915221	ANK2	intron_4_114296102_114302613	ENSG00000145362.21	-1.3516
intron_4_158859258_158859578	0.175605	Muscle_Skeletal	0.915221	FNIP2	intron_4_159780410_159780730	ENSG00000052795.13	1.35441
intron_4_186154638_186156000	0.178024	Muscle_Skeletal	0.915221	FAM149A	intron_4_187075792_187077154	ENSG00000109794.14	1.34686
intron_4_3180651_3182354	0.17621	Muscle_Skeletal	0.915221	HTT	intron_4_3182378_3184081	ENSG00000197386.14	-1.35252
intron_4_337986_343782	0.1757	Muscle_Skeletal	0.915221	ZNF141	intron_4_331775_337571	ENSG00000131127.14	1.35411
intron_4_98995867_99028867	0.17621	Muscle_Skeletal	0.915221	METAP1	intron_4_99917018_99950018	ENSG00000164024.12	1.35252
intron_5_134321903_134370998	0.178	Muscle_Skeletal	0.915221	CDKL3	intron_5_133657594_133706689	ENSG00000006837.12	-1.34694
intron_5_134321903_134370998	0.178	Muscle_Skeletal	0.915221	ENSG00000273345	intron_5_133657594_133706689	ENSG00000273345.6	-1.34694
intron_5_149627271_149628809	0.171877	Muscle_Skeletal	0.915221	ARHGEF37	intron_5_149006834_149008372	ENSG00000183111.12	1.3662
intron_5_60945382_61073125	0.178047	Muscle_Skeletal	0.915221	NDUFAF2	intron_5_60241209_60368952	ENSG00000164182.12	-1.34679
intron_6_111574802_111576362	0.172202	Muscle_Skeletal	0.915221	TRAF3IP2-AS1	intron_6_111896005_111897565	ENSG00000231889.9	1.36516
intron_6_145627693_145635245	0.176276	Muscle_Skeletal	0.915221	EPM2A	intron_6_145948829_145956381	ENSG00000112425.16	1.35231
intron_6_145627693_145686122	0.176276	Muscle_Skeletal	0.915221	EPM2A	intron_6_145948829_146007258	ENSG00000112425.16	-1.35231
intron_6_157292999_157318782	0.17304	Muscle_Skeletal	0.915221	TMEM242	intron_6_157714031_157739814	ENSG00000215712.11	-1.3625
intron_6_159790639_159790940	0.17582	Muscle_Skeletal	0.915221	MRPL18	intron_6_160211671_160211972	ENSG00000112110.10	-1.35374
intron_6_26444304_26445704	0.173826	Muscle_Skeletal	0.915221	BTN3A3	intron_6_26444532_26445932	ENSG00000111801.16	-1.36001
intron_6_26597223_26597914	0.171553	Muscle_Skeletal	0.915221	ABT1	intron_6_26597451_26598142	ENSG00000146109.5	1.36723
intron_6_3000085_3003669	0.171158	Muscle_Skeletal	0.915221	NQO2	intron_6_3000319_3003903	ENSG00000124588.22	-1.36849
intron_6_35291403_35291558	0.177846	Muscle_Skeletal	0.915221	ZNF76	intron_6_35259180_35259335	ENSG00000065029.15	1.34742
intron_6_35424779_35425832	0.17233	Muscle_Skeletal	0.915221	PPARD	intron_6_35392556_35393609	ENSG00000112033.14	1.36475
intron_6_42974086_42974875	0.174876	Muscle_Skeletal	0.915221	PEX6	intron_6_42941824_42942613	ENSG00000124587.14	1.3567
intron_6_7606195_7608825	0.174895	Muscle_Skeletal	0.915221	SNRNP48	intron_6_7606428_7609058	ENSG00000168566.13	1.35664
intron_7_100202603_100222597	0.176657	Muscle_Skeletal	0.915221	CASTOR3P	intron_7_99800226_99820220	ENSG00000291122.1	1.35112
intron_7_100202603_100223570	0.172682	Muscle_Skeletal	0.915221	CASTOR3P	intron_7_99800226_99821193	ENSG00000291122.1	1.36364
intron_7_131510331_131510828	0.17401	Muscle_Skeletal	0.915221	PODXL	intron_7_131195090_131195587	ENSG00000128567.17	1.35943
intron_7_158646563_158652293	0.175211	Muscle_Skeletal	0.915221	NCAPG2	intron_7_158439255_158444985	ENSG00000146918.20	-1.35565
intron_7_23684672_23689269	0.177209	Muscle_Skeletal	0.915221	FAM221A	intron_7_23724291_23728888	ENSG00000188732.11	1.3494
intron_7_35667588_35694184	0.175702	Muscle_Skeletal	0.915221	HERPUD2	intron_7_35707198_35733794	ENSG00000122557.11	-1.35411
intron_7_87330094_87341523	0.173658	Muscle_Skeletal	0.915221	TP53TG1	intron_7_86959410_86970839	ENSG00000182165.20	1.36054
intron_7_97117897_97181012	0.177814	Muscle_Skeletal	0.915221	SDHAF3	intron_7_96747209_96810324	ENSG00000196636.8	-1.34752
intron_7_99377439_99385702	0.177789	Muscle_Skeletal	0.915221	ARPC1B	intron_7_98975062_98983325	ENSG00000130429.16	1.34759
intron_7_99377455_99385702	0.177789	Muscle_Skeletal	0.915221	ARPC1B	intron_7_98975078_98983325	ENSG00000130429.16	1.34759
intron_8_12738144_12740874	0.174906	Muscle_Skeletal	0.915221	LONRF1	intron_8_12595653_12598383	ENSG00000154359.13	-1.35661
intron_8_140770799_140789474	0.177389	Muscle_Skeletal	0.915221	PTK2	intron_8_141780898_141799573	ENSG00000169398.20	1.34884
intron_8_142274863_142284413	0.171877	Muscle_Skeletal	0.915221	TSNARE1	intron_8_143356224_143365774	ENSG00000171045.16	-1.3662
intron_8_144754321_144754696	0.17757	Muscle_Skeletal	0.915221	ZNF251	intron_8_145979706_145980081	ENSG00000198169.9	1.34828
intron_8_6442156_6444393	0.17143	Muscle_Skeletal	0.915221	MCPH1	intron_8_6299677_6301914	ENSG00000147316.15	1.36762
intron_9_129834766_129835139	0.176601	Muscle_Skeletal	0.915221	C9orf78	intron_9_132597045_132597418	ENSG00000136819.15	1.35129
intron_9_133463555_133465322	0.178088	Muscle_Skeletal	0.915221	CACFD1	intron_9_136328677_136330444	ENSG00000160325.15	1.34667
intron_9_133463555_133467921	0.178088	Muscle_Skeletal	0.915221	CACFD1	intron_9_136328677_136333043	ENSG00000160325.15	-1.34667
intron_9_133465447_133467921	0.178088	Muscle_Skeletal	0.915221	CACFD1	intron_9_136330569_136333043	ENSG00000160325.15	1.34667
intron_9_35841267_35841526	0.176173	Muscle_Skeletal	0.915221	TMEM8B	intron_9_35841264_35841523	ENSG00000137103.20	-1.35263
intron_9_83665145_83669185	0.175121	Muscle_Skeletal	0.915221	UBQLN1	intron_9_86280060_86284100	ENSG00000135018.14	-1.35593
intron_12_105217725_105229125	0.180057	Adipose_Visceral_Omentum	0.915223	APPL2	intron_12_105611503_105622903	ENSG00000136044.12	1.34058
intron_15_101178980_101235082	0.180057	Adipose_Visceral_Omentum	0.915223	CHSY1	intron_15_101719185_101775287	ENSG00000131873.7	1.34058
intron_3_45835784_45837927	0.180057	Adipose_Visceral_Omentum	0.915223	LZTFL1	intron_3_45877276_45879419	ENSG00000163818.20	1.34058
intron_8_18655685_18765449	0.180679	Testis	0.915225	PSD3	intron_8_18513195_18622959	ENSG00000156011.18	-1.33867
intron_3_14147379_14147908	0.243949	Brain_Cerebellar_Hemisphere	0.915233	XPC	intron_3_14188879_14189408	ENSG00000154767.15	1.16517
intron_8_143575345_143575423	0.24392	Brain_Cerebellar_Hemisphere	0.915233	NAPRT	intron_8_144657515_144657593	ENSG00000147813.16	1.16524
intron_12_9622436_9633425	0.180163	Colon_Transverse	0.915239	ENSG00000284634	intron_12_9775032_9786021	ENSG00000284634.1	1.34025
intron_17_43167250_43170126	0.180107	Colon_Transverse	0.915239	ENSG00000267002	intron_17_41319267_41322143	ENSG00000267002.4	1.34043
intron_17_43167262_43170126	0.180107	Colon_Transverse	0.915239	ENSG00000267002	intron_17_41319279_41322143	ENSG00000267002.4	1.34043
intron_17_50169104_50170143	0.180107	Colon_Transverse	0.915239	SGCA	intron_17_48246465_48247504	ENSG00000108823.17	1.34043
intron_17_50169254_50170064	0.180107	Colon_Transverse	0.915239	SGCA	intron_17_48246615_48247425	ENSG00000108823.17	1.34043
intron_17_79950578_79951450	0.180155	Colon_Transverse	0.915239	TBC1D16	intron_17_77924377_77925249	ENSG00000167291.16	1.34028
intron_19_48724960_48726785	0.180057	Colon_Transverse	0.915239	RASIP1	intron_19_49228217_49230042	ENSG00000105538.10	-1.34058
intron_2_9484550_9488147	0.180122	Colon_Transverse	0.915239	IAH1	intron_2_9624679_9628276	ENSG00000134330.19	-1.34038
intron_10_88990906_89003029	0.171327	Pituitary	0.915243	FAS	intron_10_90750663_90762786	ENSG00000026103.25	-1.36795
intron_17_50346275_50353630	0.243981	Brain_Cerebellar_Hemisphere	0.915243	XYLT2	intron_17_48423636_48430991	ENSG00000015532.10	-1.16509
intron_10_121564579_121593709	0.202251	Brain_Hippocampus	0.915249	FGFR2	intron_10_123324093_123353223	ENSG00000066468.24	-1.27516
intron_10_121924329_121927844	0.205823	Brain_Hippocampus	0.915249	ATE1	intron_10_123683844_123687359	ENSG00000107669.19	-1.26514
intron_10_133381659_133388956	0.206983	Brain_Hippocampus	0.915249	ENSG00000254536	intron_10_135195163_135202460	ENSG00000254536.2	-1.2619
intron_10_133381659_133388956	0.206983	Brain_Hippocampus	0.915249	PAOX	intron_10_135195163_135202460	ENSG00000148832.16	-1.2619
intron_10_26934516_26935425	0.206455	Brain_Hippocampus	0.915249	FAM238C	intron_10_27223445_27224354	ENSG00000290706.1	1.26337
intron_10_34401917_34450317	0.204059	Brain_Hippocampus	0.915249	PARD3	intron_10_34690845_34739245	ENSG00000148498.17	1.27007
intron_10_95351376_95354882	0.211534	Brain_Hippocampus	0.915249	SORBS1	intron_10_97111133_97114639	ENSG00000095637.23	-1.24936
intron_10_96348345_96349707	0.202463	Brain_Hippocampus	0.915249	OPALIN	intron_10_98108102_98109464	ENSG00000197430.11	-1.27457
intron_10_97478389_97480942	0.209979	Brain_Hippocampus	0.915249	MMS19	intron_10_99238146_99240699	ENSG00000155229.21	1.25362
intron_11_113693249_113694478	0.2113	Brain_Hippocampus	0.915249	TMPRSS5	intron_11_113563971_113565200	ENSG00000166682.13	1.25
intron_11_118625059_118627305	0.203788	Brain_Hippocampus	0.915249	PHLDB1	intron_11_118495775_118498021	ENSG00000019144.20	1.27083
intron_11_118625059_118627308	0.203788	Brain_Hippocampus	0.915249	PHLDB1	intron_11_118495775_118498024	ENSG00000019144.20	-1.27083
intron_11_124897261_124897726	0.21093	Brain_Hippocampus	0.915249	ROBO4	intron_11_124767157_124767622	ENSG00000154133.15	1.25101
intron_11_17398441_17402661	0.209738	Brain_Hippocampus	0.915249	ABCC8	intron_11_17419988_17424208	ENSG00000006071.16	-1.25429
intron_11_406059_406142	0.209514	Brain_Hippocampus	0.915249	SIGIRR	intron_11_406059_406142	ENSG00000185187.13	1.2549
intron_11_47290816_47293883	0.208113	Brain_Hippocampus	0.915249	MADD	intron_11_47312367_47315434	ENSG00000110514.20	-1.25877
intron_11_59788947_59790519	0.208967	Brain_Hippocampus	0.915249	STX3	intron_11_59556420_59557992	ENSG00000166900.17	1.25641
intron_11_59793514_59795372	0.205887	Brain_Hippocampus	0.915249	STX3	intron_11_59560987_59562845	ENSG00000166900.17	-1.26496
intron_11_65619932_65620339	0.207356	Brain_Hippocampus	0.915249	PCNX3	intron_11_65387403_65387810	ENSG00000197136.5	-1.26087
intron_11_66957996_66958322	0.2113	Brain_Hippocampus	0.915249	PC	intron_11_66725467_66725793	ENSG00000173599.15	-1.25
intron_12_118380231_118384012	0.207628	Brain_Hippocampus	0.915249	SUDS3	intron_12_118818036_118821817	ENSG00000111707.12	-1.26012
intron_12_122244762_122249871	0.204172	Brain_Hippocampus	0.915249	ENSG00000256861	intron_12_122729309_122734418	ENSG00000256861.1	1.26975
intron_12_122244762_122249871	0.204172	Brain_Hippocampus	0.915249	VPS33A	intron_12_122729309_122734418	ENSG00000139719.11	1.26975
intron_12_123485223_123485633	0.202088	Brain_Hippocampus	0.915249	RILPL1	intron_12_123969770_123970180	ENSG00000188026.13	-1.27563
intron_12_132142422_132142728	0.205562	Brain_Hippocampus	0.915249	DDX51	intron_12_132626967_132627273	ENSG00000185163.10	-1.26586
intron_12_4610284_4612543	0.204609	Brain_Hippocampus	0.915249	DYRK4	intron_12_4719450_4721709	ENSG00000010219.14	1.26853
intron_12_47963633_47964209	0.203187	Brain_Hippocampus	0.915249	TMEM106C	intron_12_48357416_48357992	ENSG00000134291.12	-1.27252
intron_12_47963704_47964209	0.203187	Brain_Hippocampus	0.915249	TMEM106C	intron_12_48357487_48357992	ENSG00000134291.12	1.27252
intron_12_54580392_54580944	0.209081	Brain_Hippocampus	0.915249	PPP1R1A	intron_12_54974176_54974728	ENSG00000135447.17	-1.2561
intron_12_68734833_68735231	0.208641	Brain_Hippocampus	0.915249	NUP107	intron_12_69128613_69129011	ENSG00000111581.10	-1.25731
intron_12_69678893_69693674	0.207109	Brain_Hippocampus	0.915249	BEST3	intron_12_70072673_70087454	ENSG00000127325.19	-1.26156
intron_12_79786478_79788648	0.203266	Brain_Hippocampus	0.915249	PPP1R12A	intron_12_80180258_80182428	ENSG00000058272.19	-1.2723
intron_12_9692931_9694760	0.21188	Brain_Hippocampus	0.915249	CLEC2D	intron_12_9845527_9847356	ENSG00000069493.15	-1.24841
intron_13_21378738_21381434	0.21193	Brain_Hippocampus	0.915249	ZDHHC20	intron_13_21952877_21955573	ENSG00000180776.17	1.24828
intron_13_39044181_39047040	0.2113	Brain_Hippocampus	0.915249	NHLRC3	intron_13_39618318_39621177	ENSG00000188811.14	-1.25
intron_13_52622264_52627438	0.209644	Brain_Hippocampus	0.915249	ENSG00000273784	intron_13_53196399_53201573	ENSG00000273784.5	-1.25455
intron_13_52622264_52627438	0.209644	Brain_Hippocampus	0.915249	ENSG00000290856	intron_13_53196399_53201573	ENSG00000290856.1	-1.25455
intron_13_52622264_52627438	0.209644	Brain_Hippocampus	0.915249	MRPS31P4	intron_13_53196399_53201573	ENSG00000250299.7	-1.25455
intron_13_52629359_52632422	0.204985	Brain_Hippocampus	0.915249	MRPS31P4	intron_13_53203494_53206557	ENSG00000250299.7	-1.26748
intron_14_103679518_103700655	0.208906	Brain_Hippocampus	0.915249	KLC1	intron_14_104145855_104166992	ENSG00000126214.22	-1.25658
intron_14_58291707_58297955	0.208967	Brain_Hippocampus	0.915249	ARMH4	intron_14_58758425_58764673	ENSG00000139971.15	-1.25641
intron_14_58291707_58297955	0.208967	Brain_Hippocampus	0.915249	PSMA3-AS1	intron_14_58758425_58764673	ENSG00000257621.9	-1.25641
intron_14_74019534_74029184	0.206532	Brain_Hippocampus	0.915249	BBOF1	intron_14_74486237_74495887	ENSG00000119636.16	-1.26316
intron_14_74922485_74923180	0.210695	Brain_Hippocampus	0.915249	RPS6KL1	intron_14_75389188_75389883	ENSG00000198208.12	-1.25166
intron_14_92962849_92993880	0.202863	Brain_Hippocampus	0.915249	ITPK1	intron_14_93429194_93460225	ENSG00000100605.17	-1.27344
intron_14_96560711_96562819	0.205422	Brain_Hippocampus	0.915249	PAPOLA	intron_14_97027048_97029156	ENSG00000090060.19	-1.26625
intron_15_24856716_24886516	0.203988	Brain_Hippocampus	0.915249	SNRPN	intron_15_25101863_25131663	ENSG00000128739.23	-1.27027
intron_15_25100890_25103859	0.204059	Brain_Hippocampus	0.915249	SNHG14	intron_15_25346037_25349006	ENSG00000224078.15	-1.27007
intron_15_43345980_43348907	0.204106	Brain_Hippocampus	0.915249	ADAL	intron_15_43638178_43641105	ENSG00000168803.16	-1.26994
intron_15_52271844_52272580	0.207417	Brain_Hippocampus	0.915249	MYO5C	intron_15_52564041_52564777	ENSG00000128833.13	-1.2607
intron_15_64075537_64081102	0.202533	Brain_Hippocampus	0.915249	CIAO2A	intron_15_64367736_64373301	ENSG00000166797.11	1.27437
intron_15_64075537_64088687	0.202533	Brain_Hippocampus	0.915249	CIAO2A	intron_15_64367736_64380886	ENSG00000166797.11	-1.27437
intron_15_73990457_73992091	0.208702	Brain_Hippocampus	0.915249	STOML1	intron_15_74282798_74284432	ENSG00000067221.14	-1.25714
intron_15_74842420_74843004	0.206405	Brain_Hippocampus	0.915249	ULK3	intron_15_75134761_75135345	ENSG00000140474.14	1.26351
intron_15_93002317_93004617	0.211967	Brain_Hippocampus	0.915249	CHD2	intron_15_93545547_93547847	ENSG00000173575.24	1.24818
intron_16_12043077_12046384	0.209307	Brain_Hippocampus	0.915249	SNX29	intron_16_12136934_12140241	ENSG00000048471.14	-1.25547
intron_16_15691323_15694165	0.210084	Brain_Hippocampus	0.915249	NDE1	intron_16_15785180_15788022	ENSG00000072864.16	-1.25333
intron_16_28538155_28538526	0.204059	Brain_Hippocampus	0.915249	ENSG00000289754	intron_16_28549476_28549847	ENSG00000289754.1	-1.27007
intron_16_28538155_28538526	0.204059	Brain_Hippocampus	0.915249	NUPR1	intron_16_28549476_28549847	ENSG00000176046.9	-1.27007
intron_16_28538654_28538796	0.204059	Brain_Hippocampus	0.915249	NUPR1	intron_16_28549975_28550117	ENSG00000176046.9	-1.27007
intron_16_67893371_67908680	0.202582	Brain_Hippocampus	0.915249	PSKH1	intron_16_67927274_67942583	ENSG00000159792.10	-1.27423
intron_16_71745614_71746588	0.211763	Brain_Hippocampus	0.915249	AP1G1	intron_16_71779517_71780491	ENSG00000166747.13	-1.24873
intron_16_71895589_71915626	0.208578	Brain_Hippocampus	0.915249	IST1	intron_16_71929492_71949529	ENSG00000182149.21	1.25749
intron_16_71917134_71920739	0.206419	Brain_Hippocampus	0.915249	IST1	intron_16_71951037_71954642	ENSG00000182149.21	-1.26347
intron_16_74678980_74682651	0.203761	Brain_Hippocampus	0.915249	MLKL	intron_16_74712878_74716549	ENSG00000168404.13	1.27091
intron_16_84772685_84775160	0.20555	Brain_Hippocampus	0.915249	USP10	intron_16_84806291_84808766	ENSG00000103194.16	1.2659
intron_16_84979285_84981870	0.206647	Brain_Hippocampus	0.915249	ZDHHC7	intron_16_85012891_85015476	ENSG00000153786.13	1.26284
intron_17_16342720_16347545	0.205977	Brain_Hippocampus	0.915249	PIGL	intron_17_16246034_16250859	ENSG00000108474.17	-1.26471
intron_17_19963022_19968414	0.20601	Brain_Hippocampus	0.915249	AKAP10	intron_17_19866335_19871727	ENSG00000108599.15	-1.26461
intron_17_2036653_2036835	0.206325	Brain_Hippocampus	0.915249	DPH1	intron_17_1939947_1940129	ENSG00000108963.19	-1.26374
intron_17_2036686_2036835	0.206325	Brain_Hippocampus	0.915249	DPH1	intron_17_1939980_1940129	ENSG00000108963.19	1.26374
intron_17_2036956_2039755	0.206325	Brain_Hippocampus	0.915249	DPH1	intron_17_1940250_1943049	ENSG00000108963.19	-1.26374
intron_17_2335730_2336037	0.208717	Brain_Hippocampus	0.915249	TSR1	intron_17_2239024_2239331	ENSG00000167721.11	-1.2571
intron_17_30116863_30156540	0.211967	Brain_Hippocampus	0.915249	NSRP1	intron_17_28443881_28483558	ENSG00000126653.18	-1.24818
intron_17_43379262_43381273	0.204106	Brain_Hippocampus	0.915249	LINC00910	intron_17_41456630_41458641	ENSG00000188825.16	-1.26994
intron_17_47839643_47840191	0.205946	Brain_Hippocampus	0.915249	SCRN2	intron_17_45917009_45917557	ENSG00000141295.14	-1.26479
intron_17_75809969_75812112	0.20542	Brain_Hippocampus	0.915249	UNK	intron_17_73806050_73808193	ENSG00000132478.10	-1.26626
intron_17_80203965_80205333	0.210819	Brain_Hippocampus	0.915249	ENSG00000262580	intron_17_78177764_78179132	ENSG00000262580.5	1.25132
intron_17_80415250_80415650	0.20861	Brain_Hippocampus	0.915249	ENDOV	intron_17_78389050_78389450	ENSG00000173818.17	-1.2574
intron_17_80415518_80415650	0.20861	Brain_Hippocampus	0.915249	ENDOV	intron_17_78389318_78389450	ENSG00000173818.17	1.2574
intron_17_81665584_81666518	0.203123	Brain_Hippocampus	0.915249	OXLD1	intron_17_79632614_79633548	ENSG00000204237.5	1.2727
intron_17_82017133_82017309	0.211794	Brain_Hippocampus	0.915249	ASPSCR1	intron_17_79975009_79975185	ENSG00000169696.16	1.24865
intron_17_82198422_82201538	0.206671	Brain_Hippocampus	0.915249	CCDC57	intron_17_80156298_80159414	ENSG00000176155.21	-1.26277
intron_17_82201952_82212785	0.211967	Brain_Hippocampus	0.915249	CCDC57	intron_17_80159828_80170661	ENSG00000176155.21	1.24818
intron_18_3262237_3272884	0.206801	Brain_Hippocampus	0.915249	MYL12B	intron_18_3262235_3272882	ENSG00000118680.14	-1.26241
intron_18_46818447_46820933	0.210936	Brain_Hippocampus	0.915249	PIAS2	intron_18_44398410_44400896	ENSG00000078043.16	1.251
intron_18_46864248_46890580	0.210936	Brain_Hippocampus	0.915249	PIAS2	intron_18_44444211_44470543	ENSG00000078043.16	1.251
intron_18_46891054_46903527	0.209486	Brain_Hippocampus	0.915249	PIAS2	intron_18_44471017_44483490	ENSG00000078043.16	1.25498
intron_18_46891054_46917322	0.209486	Brain_Hippocampus	0.915249	PIAS2	intron_18_44471017_44497285	ENSG00000078043.16	-1.25498
intron_18_48942555_48948384	0.211948	Brain_Hippocampus	0.915249	SMAD7	intron_18_46468925_46474754	ENSG00000101665.10	-1.24823
intron_18_50932360_50939570	0.208774	Brain_Hippocampus	0.915249	ME2	intron_18_48458730_48465940	ENSG00000082212.13	1.25694
intron_18_62282444_62287351	0.209208	Brain_Hippocampus	0.915249	RELCH	intron_18_59949677_59954584	ENSG00000134444.15	-1.25575
intron_18_79976787_79977598	0.204613	Brain_Hippocampus	0.915249	TXNL4A	intron_18_77736787_77737598	ENSG00000141759.15	1.26852
intron_18_79977701_79986602	0.202965	Brain_Hippocampus	0.915249	TXNL4A	intron_18_77737701_77746602	ENSG00000141759.15	1.27315
intron_18_79977701_79988240	0.209885	Brain_Hippocampus	0.915249	TXNL4A	intron_18_77737701_77748240	ENSG00000141759.15	-1.25388
intron_18_79977701_80033851	0.202965	Brain_Hippocampus	0.915249	TXNL4A	intron_18_77737701_77793851	ENSG00000141759.15	1.27315
intron_19_15924082_15924761	0.204359	Brain_Hippocampus	0.915249	CYP4F11	intron_19_16034892_16035571	ENSG00000171903.17	-1.26923
intron_19_16519352_16519621	0.205823	Brain_Hippocampus	0.915249	CHERP	intron_19_16630163_16630432	ENSG00000085872.15	1.26514
intron_19_17783172_17784103	0.202755	Brain_Hippocampus	0.915249	FCHO1	intron_19_17893981_17894912	ENSG00000130475.16	-1.27374
intron_19_19001674_19004168	0.203514	Brain_Hippocampus	0.915249	SUGP2	intron_19_19112483_19114977	ENSG00000064607.17	-1.2716
intron_19_3852614_3855402	0.205429	Brain_Hippocampus	0.915249	ZFR2	intron_19_3852612_3855400	ENSG00000105278.12	1.26623
intron_19_3852614_3868965	0.205429	Brain_Hippocampus	0.915249	ZFR2	intron_19_3852612_3868963	ENSG00000105278.12	-1.26623
intron_19_3855559_3868965	0.205429	Brain_Hippocampus	0.915249	ZFR2	intron_19_3855557_3868963	ENSG00000105278.12	1.26623
intron_19_38946567_38948567	0.202883	Brain_Hippocampus	0.915249	ENSG00000269547	intron_19_39437207_39439207	ENSG00000269547.1	1.27338
intron_19_38946567_38948567	0.202883	Brain_Hippocampus	0.915249	FBXO17	intron_19_39437207_39439207	ENSG00000269190.6	1.27338
intron_19_42065387_42065692	0.209854	Brain_Hippocampus	0.915249	GRIK5	intron_19_42569539_42569844	ENSG00000105737.10	1.25397
intron_19_46748665_46748775	0.205762	Brain_Hippocampus	0.915249	FKRP	intron_19_47251922_47252032	ENSG00000181027.11	1.26531
intron_19_46748665_46755412	0.205762	Brain_Hippocampus	0.915249	FKRP	intron_19_47251922_47258669	ENSG00000181027.11	1.26531
intron_19_46748717_46755412	0.205762	Brain_Hippocampus	0.915249	FKRP	intron_19_47251974_47258669	ENSG00000181027.11	-1.26531
intron_19_46748884_46755412	0.205762	Brain_Hippocampus	0.915249	FKRP	intron_19_47252141_47258669	ENSG00000181027.11	1.26531
intron_19_48735551_48738960	0.203545	Brain_Hippocampus	0.915249	RASIP1	intron_19_49238808_49242217	ENSG00000105538.10	1.27152
intron_19_50981914_50982327	0.209846	Brain_Hippocampus	0.915249	KLK7	intron_19_51485170_51485583	ENSG00000169035.12	1.25399
intron_19_55438626_55440611	0.211579	Brain_Hippocampus	0.915249	SHISA7	intron_19_55949993_55951978	ENSG00000187902.13	-1.24924
intron_19_6430161_6432049	0.204933	Brain_Hippocampus	0.915249	SLC25A41	intron_19_6430172_6432060	ENSG00000181240.14	1.26762
intron_19_7554272_7554555	0.206176	Brain_Hippocampus	0.915249	PNPLA6	intron_19_7619158_7619441	ENSG00000032444.17	-1.26415
intron_19_9762165_9763282	0.207937	Brain_Hippocampus	0.915249	ZNF846	intron_19_9872841_9873958	ENSG00000196605.7	-1.25926
intron_1_1355345_1355450	0.211211	Brain_Hippocampus	0.915249	MXRA8	intron_1_1290725_1290830	ENSG00000162576.17	-1.25024
intron_1_155925843_155926676	0.205275	Brain_Hippocampus	0.915249	KHDC4	intron_1_155895634_155896467	ENSG00000132680.11	1.26667
intron_1_16968418_16970253	0.209871	Brain_Hippocampus	0.915249	CROCC	intron_1_17294913_17296748	ENSG00000058453.17	-1.25392
intron_1_22025643_22030280	0.20663	Brain_Hippocampus	0.915249	LINC00339	intron_1_22352136_22356773	ENSG00000218510.9	-1.26289
intron_1_236543040_236543560	0.203748	Brain_Hippocampus	0.915249	LGALS8	intron_1_236706340_236706860	ENSG00000116977.19	1.27094
intron_1_245017326_245059386	0.207519	Brain_Hippocampus	0.915249	EFCAB2	intron_1_245180628_245222688	ENSG00000203666.13	1.26042
intron_1_245863886_245927931	0.205372	Brain_Hippocampus	0.915249	SMYD3	intron_1_246027188_246091233	ENSG00000185420.19	-1.26639
intron_1_26298062_26300926	0.205275	Brain_Hippocampus	0.915249	UBXN11	intron_1_26624553_26627417	ENSG00000158062.21	-1.26667
intron_1_26302918_26306592	0.205275	Brain_Hippocampus	0.915249	UBXN11	intron_1_26629409_26633083	ENSG00000158062.21	-1.26667
intron_1_37557748_37559327	0.210997	Brain_Hippocampus	0.915249	DNALI1	intron_1_38023349_38024928	ENSG00000163879.11	-1.25083
intron_1_54702245_54702623	0.205599	Brain_Hippocampus	0.915249	MROH7-TTC4	intron_1_55167918_55168296	ENSG00000271723.5	1.26576
intron_1_54702245_54702623	0.205599	Brain_Hippocampus	0.915249	MROH7	intron_1_55167918_55168296	ENSG00000184313.20	1.26576
intron_1_7773198_7773442	0.207937	Brain_Hippocampus	0.915249	VAMP3	intron_1_7833258_7833502	ENSG00000049245.13	1.25926
intron_1_9058250_9069504	0.206349	Brain_Hippocampus	0.915249	SLC2A5	intron_1_9118309_9129563	ENSG00000142583.18	1.26367
intron_20_36236503_36239821	0.211045	Brain_Hippocampus	0.915249	AAR2	intron_20_34824425_34827743	ENSG00000131043.13	1.2507
intron_20_45420429_45420508	0.211699	Brain_Hippocampus	0.915249	PIGT	intron_20_44049069_44049148	ENSG00000124155.19	1.24891
intron_20_45420429_45420528	0.211699	Brain_Hippocampus	0.915249	PIGT	intron_20_44049069_44049168	ENSG00000124155.19	-1.24891
intron_20_45420693_45421383	0.211699	Brain_Hippocampus	0.915249	PIGT	intron_20_44049333_44050023	ENSG00000124155.19	-1.24891
intron_20_45420693_45424216	0.211699	Brain_Hippocampus	0.915249	PIGT	intron_20_44049333_44052856	ENSG00000124155.19	1.24891
intron_20_49278716_49279104	0.209307	Brain_Hippocampus	0.915249	ZFAS1	intron_20_47895253_47895641	ENSG00000177410.13	1.25547
intron_20_6031370_6032012	0.204034	Brain_Hippocampus	0.915249	CRLS1	intron_20_6012016_6012658	ENSG00000088766.12	-1.27014
intron_20_6031370_6032012	0.204034	Brain_Hippocampus	0.915249	ENSG00000286235	intron_20_6012016_6012658	ENSG00000286235.1	-1.27014
intron_20_62308178_62308368	0.20424	Brain_Hippocampus	0.915249	ADRM1	intron_20_60883234_60883424	ENSG00000130706.13	-1.26957
intron_21_36058924_36060282	0.206801	Brain_Hippocampus	0.915249	SETD4	intron_21_37431222_37432580	ENSG00000185917.14	-1.26241
intron_21_37472880_37478181	0.206794	Brain_Hippocampus	0.915249	DYRK1A	intron_21_38845182_38850483	ENSG00000157540.22	1.26243
intron_21_37472880_37478208	0.206794	Brain_Hippocampus	0.915249	DYRK1A	intron_21_38845182_38850510	ENSG00000157540.22	1.26243
intron_21_45513558_45514896	0.209143	Brain_Hippocampus	0.915249	SLC19A1	intron_21_46933472_46934810	ENSG00000173638.19	1.25592
intron_22_19441694_19447378	0.20979	Brain_Hippocampus	0.915249	C22orf39	intron_22_19429217_19434901	ENSG00000242259.9	-1.25414
intron_22_21628787_21629308	0.211913	Brain_Hippocampus	0.915249	YDJC	intron_22_21983076_21983597	ENSG00000161179.14	1.24832
intron_22_21629407_21629602	0.211913	Brain_Hippocampus	0.915249	YDJC	intron_22_21983696_21983891	ENSG00000161179.14	-1.24832
intron_22_26470813_26472302	0.207841	Brain_Hippocampus	0.915249	HPS4	intron_22_26866779_26868268	ENSG00000100099.22	-1.25952
intron_22_29328895_29329712	0.204262	Brain_Hippocampus	0.915249	AP1B1	intron_22_29724884_29725701	ENSG00000100280.17	-1.2695
intron_22_29328895_29330378	0.204262	Brain_Hippocampus	0.915249	AP1B1	intron_22_29724884_29726367	ENSG00000100280.17	1.2695
intron_22_29329720_29330378	0.204262	Brain_Hippocampus	0.915249	AP1B1	intron_22_29725709_29726367	ENSG00000100280.17	-1.2695
intron_22_30416403_30422277	0.21067	Brain_Hippocampus	0.915249	SEC14L2	intron_22_30812392_30818266	ENSG00000100003.18	-1.25172
intron_22_31091847_31095303	0.207083	Brain_Hippocampus	0.915249	SMTN	intron_22_31487833_31491289	ENSG00000183963.19	-1.26163
intron_22_31098840_31099062	0.207083	Brain_Hippocampus	0.915249	SMTN	intron_22_31494826_31495048	ENSG00000183963.19	1.26163
intron_22_31099179_31099745	0.207083	Brain_Hippocampus	0.915249	SMTN	intron_22_31495165_31495731	ENSG00000183963.19	-1.26163
intron_22_50580082_50580190	0.20833	Brain_Hippocampus	0.915249	CHKB-CPT1B	intron_22_51018511_51018619	ENSG00000254413.8	1.25817
intron_22_50580082_50580190	0.20833	Brain_Hippocampus	0.915249	CHKB	intron_22_51018511_51018619	ENSG00000100288.20	1.25817
intron_22_50581553_50581749	0.20833	Brain_Hippocampus	0.915249	CHKB-CPT1B	intron_22_51019982_51020178	ENSG00000254413.8	1.25817
intron_22_50581553_50581749	0.20833	Brain_Hippocampus	0.915249	CHKB	intron_22_51019982_51020178	ENSG00000100288.20	1.25817
intron_2_11773745_11776086	0.20991	Brain_Hippocampus	0.915249	LPIN1	intron_2_11913871_11916212	ENSG00000134324.12	1.25381
intron_2_127646244_127650716	0.205796	Brain_Hippocampus	0.915249	GPR17	intron_2_128403819_128408290	ENSG00000144230.17	-1.26521
intron_2_131733952_131750633	0.206909	Brain_Hippocampus	0.915249	C2orf27A	intron_2_132491525_132508206	ENSG00000287151.1	1.26211
intron_2_131733952_131750633	0.206909	Brain_Hippocampus	0.915249	ENSG00000290616	intron_2_132491525_132508206	ENSG00000290616.1	1.26211
intron_2_169140545_169142674	0.207151	Brain_Hippocampus	0.915249	LRP2	intron_2_169997055_169999184	ENSG00000081479.15	-1.26144
intron_2_231791173_231791733	0.207967	Brain_Hippocampus	0.915249	COPS7B	intron_2_232655883_232656443	ENSG00000144524.18	1.25917
intron_2_237749324_237751200	0.203442	Brain_Hippocampus	0.915249	LRRFIP1	intron_2_238657967_238659843	ENSG00000124831.20	-1.27181
intron_2_24076969_24080876	0.208465	Brain_Hippocampus	0.915249	FAM228B	intron_2_24299839_24303746	ENSG00000219626.9	-1.2578
intron_2_24080955_24095141	0.211103	Brain_Hippocampus	0.915249	FAM228B	intron_2_24303825_24318011	ENSG00000219626.9	-1.25054
intron_2_39518710_39646262	0.201911	Brain_Hippocampus	0.915249	MAP4K3-DT	intron_2_39745851_39873402	ENSG00000231312.8	-1.27613
intron_2_46536703_46541390	0.207256	Brain_Hippocampus	0.915249	ATP6V1E2	intron_2_46763842_46768529	ENSG00000250565.7	1.26115
intron_2_55296523_55299839	0.205944	Brain_Hippocampus	0.915249	CCDC88A	intron_2_55523659_55526975	ENSG00000115355.18	-1.2648
intron_2_96619544_96619672	0.205386	Brain_Hippocampus	0.915249	KANSL3	intron_2_97285281_97285409	ENSG00000114982.19	-1.26636
intron_3_107241087_107285320	0.2113	Brain_Hippocampus	0.915249	DUBR	intron_3_106959934_107004167	ENSG00000243701.8	1.25
intron_3_111932397_111939475	0.20187	Brain_Hippocampus	0.915249	PHLDB2	intron_3_111651244_111658322	ENSG00000144824.21	1.27624
intron_3_113284567_113284782	0.210116	Brain_Hippocampus	0.915249	BOC	intron_3_113003414_113003629	ENSG00000144857.15	-1.25325
intron_3_12901522_12908349	0.203699	Brain_Hippocampus	0.915249	IQSEC1	intron_3_12943022_12949849	ENSG00000144711.17	-1.27108
intron_3_14148001_14148562	0.20821	Brain_Hippocampus	0.915249	XPC	intron_3_14189501_14190062	ENSG00000154767.15	1.2585
intron_3_149960136_149960740	0.209014	Brain_Hippocampus	0.915249	RNF13	intron_3_149677923_149678527	ENSG00000082996.20	-1.25628
intron_3_197538952_197546361	0.209545	Brain_Hippocampus	0.915249	BDH1	intron_3_197265823_197273232	ENSG00000161267.12	-1.25482
intron_3_28316859_28319509	0.21057	Brain_Hippocampus	0.915249	CMC1	intron_3_28358350_28361000	ENSG00000187118.14	-1.252
intron_3_40446847_40453122	0.210016	Brain_Hippocampus	0.915249	ENTPD3-AS1	intron_3_40488338_40494613	ENSG00000223797.8	1.25352
intron_3_42553448_42555930	0.203053	Brain_Hippocampus	0.915249	SEC22C	intron_3_42594940_42597422	ENSG00000093183.14	-1.2729
intron_3_42908909_42913201	0.204997	Brain_Hippocampus	0.915249	ZNF662	intron_3_42950401_42954693	ENSG00000182983.15	-1.26744
intron_3_52407316_52407399	0.202038	Brain_Hippocampus	0.915249	BAP1	intron_3_52441332_52441415	ENSG00000163930.10	1.27577
intron_3_52407460_52407958	0.202038	Brain_Hippocampus	0.915249	BAP1	intron_3_52441476_52441974	ENSG00000163930.10	-1.27577
intron_4_1380747_1380880	0.207241	Brain_Hippocampus	0.915249	UVSSA	intron_4_1374535_1374668	ENSG00000163945.19	1.26119
intron_4_141229697_141230166	0.209644	Brain_Hippocampus	0.915249	ZNF330	intron_4_142150851_142151320	ENSG00000109445.11	1.25455
intron_4_148063300_148064416	0.210431	Brain_Hippocampus	0.915249	ARHGAP10	intron_4_148984451_148985567	ENSG00000071205.12	1.25238
intron_4_4387173_4387604	0.205762	Brain_Hippocampus	0.915249	NSG1	intron_4_4388900_4389331	ENSG00000168824.15	1.26531
intron_5_127966928_128061144	0.202402	Brain_Hippocampus	0.915249	SLC12A2-DT	intron_5_127302620_127396836	ENSG00000245937.10	1.27474
intron_5_149616766_149618176	0.202483	Brain_Hippocampus	0.915249	ARHGEF37	intron_5_148996329_148997739	ENSG00000183111.12	-1.27451
intron_5_170378973_170383679	0.207603	Brain_Hippocampus	0.915249	KCNMB1	intron_5_169805977_169810683	ENSG00000145936.9	1.26018
intron_5_7889275_7890261	0.210326	Brain_Hippocampus	0.915249	MTRR	intron_5_7889388_7890374	ENSG00000124275.15	1.25267
intron_5_7889275_7891372	0.210326	Brain_Hippocampus	0.915249	MTRR	intron_5_7889388_7891485	ENSG00000124275.15	-1.25267
intron_6_106592300_106602874	0.209222	Brain_Hippocampus	0.915249	RTN4IP1	intron_6_107040175_107050749	ENSG00000130347.13	1.25571
intron_6_134987791_134993758	0.204757	Brain_Hippocampus	0.915249	HBS1L	intron_6_135308929_135314896	ENSG00000112339.15	-1.26812
intron_6_135042126_135050582	0.209979	Brain_Hippocampus	0.915249	HBS1L	intron_6_135363264_135371720	ENSG00000112339.15	1.25362
intron_6_159790639_159790940	0.211495	Brain_Hippocampus	0.915249	MRPL18	intron_6_160211671_160211972	ENSG00000112110.10	-1.24946
intron_6_26411581_26413169	0.2113	Brain_Hippocampus	0.915249	BTN3A1	intron_6_26411809_26413397	ENSG00000026950.17	1.25
intron_6_30339930_30340505	0.209035	Brain_Hippocampus	0.915249	TRIM39-RPP21	intron_6_30307707_30308282	ENSG00000248167.7	-1.25622
intron_6_30339930_30340505	0.209035	Brain_Hippocampus	0.915249	TRIM39	intron_6_30307707_30308282	ENSG00000204599.16	-1.25622
intron_6_30619989_30622832	0.211609	Brain_Hippocampus	0.915249	MRPS18B	intron_6_30587766_30590609	ENSG00000204568.12	-1.24915
intron_6_33287505_33287614	0.204761	Brain_Hippocampus	0.915249	WDR46	intron_6_33255282_33255391	ENSG00000227057.10	-1.2681
intron_6_52479787_52481546	0.208965	Brain_Hippocampus	0.915249	EFHC1	intron_6_52344585_52346344	ENSG00000096093.16	-1.25642
intron_6_52488675_52490140	0.20868	Brain_Hippocampus	0.915249	EFHC1	intron_6_52353473_52354938	ENSG00000096093.16	1.2572
intron_6_83154241_83155951	0.203646	Brain_Hippocampus	0.915249	DOP1A	intron_6_83863960_83865670	ENSG00000083097.15	1.27123
intron_7_100353483_100355143	0.20553	Brain_Hippocampus	0.915249	STAG3L5P-PVRIG2P-PILRB	intron_7_99951106_99952766	ENSG00000272752.6	1.26595
intron_7_135166871_135167732	0.205977	Brain_Hippocampus	0.915249	CYREN	intron_7_134851623_134852484	ENSG00000122783.17	-1.26471
intron_7_141666425_141674067	0.211967	Brain_Hippocampus	0.915249	DENND11	intron_7_141366225_141373867	ENSG00000257093.7	1.24818
intron_7_43962090_43965867	0.211854	Brain_Hippocampus	0.915249	ENSG00000273432	intron_7_44001689_44005466	ENSG00000273432.1	-1.24848
intron_7_43962090_43965867	0.211854	Brain_Hippocampus	0.915249	POLR2J4	intron_7_44001689_44005466	ENSG00000214783.9	-1.24848
intron_7_51043692_51083058	0.206584	Brain_Hippocampus	0.915249	COBL	intron_7_51111389_51150755	ENSG00000106078.19	-1.26301
intron_7_6806037_6811952	0.206993	Brain_Hippocampus	0.915249	CCZ1B	intron_7_6845668_6851583	ENSG00000146574.16	-1.26188
intron_7_74243246_74246662	0.210492	Brain_Hippocampus	0.915249	RFC2	intron_7_73657576_73660992	ENSG00000049541.11	-1.25221
intron_8_19824044_19826426	0.205013	Brain_Hippocampus	0.915249	INTS10	intron_8_19681555_19683937	ENSG00000104613.12	1.2674
intron_8_22049224_22066838	0.205111	Brain_Hippocampus	0.915249	DMTN	intron_8_21906735_21924349	ENSG00000158856.19	-1.26712
intron_8_24341757_24343101	0.207864	Brain_Hippocampus	0.915249	ADAM28	intron_8_24199270_24200614	ENSG00000042980.14	1.25946
intron_8_27241262_27242397	0.202811	Brain_Hippocampus	0.915249	STMN4	intron_8_27098779_27099914	ENSG00000015592.17	1.27358
intron_8_81444601_81444817	0.206116	Brain_Hippocampus	0.915249	PMP2	intron_8_82356836_82357052	ENSG00000147588.7	-1.26432
intron_8_81444601_81447314	0.206116	Brain_Hippocampus	0.915249	PMP2	intron_8_82356836_82359549	ENSG00000147588.7	1.26432
intron_8_98104544_98105938	0.208271	Brain_Hippocampus	0.915249	RIDA	intron_8_99116772_99118166	ENSG00000132541.11	-1.25833
intron_9_117141478_117214358	0.203352	Brain_Hippocampus	0.915249	ASTN2	intron_9_119903757_119976637	ENSG00000148219.18	1.27206
intron_9_123440491_123450693	0.208198	Brain_Hippocampus	0.915249	DENND1A	intron_9_126202770_126212972	ENSG00000119522.18	1.25854
intron_9_123757822_123769514	0.203319	Brain_Hippocampus	0.915249	DENND1A	intron_9_126520101_126531793	ENSG00000119522.18	-1.27215
intron_9_129833709_129834707	0.207663	Brain_Hippocampus	0.915249	C9orf78	intron_9_132595988_132596986	ENSG00000136819.15	1.26002
intron_9_133030910_133042087	0.206571	Brain_Hippocampus	0.915249	GTF3C5	intron_9_135906297_135917474	ENSG00000148308.18	1.26305
intron_10_24544481_24544981	0.216262	Esophagus_Muscularis	0.915252	KIAA1217	intron_10_24833410_24833910	ENSG00000120549.19	-1.23653
intron_12_119674057_119674340	0.216146	Esophagus_Muscularis	0.915252	PRKAB1	intron_12_120111862_120112145	ENSG00000111725.11	-1.23684
intron_14_35110629_35116610	0.21649	Esophagus_Muscularis	0.915252	PPP2R3C	intron_14_35579835_35585816	ENSG00000092020.11	1.23592
intron_17_5501303_5501737	0.216146	Esophagus_Muscularis	0.915252	NLRP1	intron_17_5404623_5405057	ENSG00000091592.17	1.23684
intron_1_155521618_155562153	0.21603	Esophagus_Muscularis	0.915252	ASH1L	intron_1_155491409_155531944	ENSG00000116539.14	-1.23715
intron_1_84570139_84570582	0.216467	Esophagus_Muscularis	0.915252	CTBS	intron_1_85035822_85036265	ENSG00000117151.13	-1.23598
intron_20_5604440_5610842	0.215959	Esophagus_Muscularis	0.915252	GPCPD1	intron_20_5585086_5591488	ENSG00000125772.14	-1.23735
intron_21_45204736_45220836	0.216417	Esophagus_Muscularis	0.915252	ADARB1	intron_21_46624651_46640751	ENSG00000197381.18	-1.23611
intron_2_112494375_112501206	0.216146	Esophagus_Muscularis	0.915252	TTL	intron_2_113251952_113258783	ENSG00000114999.8	1.23684
intron_2_219233943_219234133	0.216486	Esophagus_Muscularis	0.915252	ANKZF1	intron_2_220098665_220098855	ENSG00000163516.14	-1.23592
intron_3_126288123_126290953	0.216418	Esophagus_Muscularis	0.915252	ENSG00000250934	intron_3_126006966_126009796	ENSG00000250934.3	-1.23611
intron_3_179327631_179328283	0.216417	Esophagus_Muscularis	0.915252	ZNF639	intron_3_179045419_179046071	ENSG00000121864.10	-1.23611
intron_4_41257737_41260647	0.216476	Esophagus_Muscularis	0.915252	UCHL1	intron_4_41259754_41262664	ENSG00000154277.13	-1.23595
intron_7_102459710_102464714	0.216008	Esophagus_Muscularis	0.915252	ALKBH4	intron_7_102100157_102105161	ENSG00000160993.4	1.23721
intron_7_15612611_15626746	0.216093	Esophagus_Muscularis	0.915252	MEOX2	intron_7_15652236_15666371	ENSG00000106511.6	-1.23698
intron_8_22067682_22069419	0.216204	Esophagus_Muscularis	0.915252	DMTN	intron_8_21925193_21926930	ENSG00000158856.19	1.23669
intron_9_4793227_4823548	0.21616	Esophagus_Muscularis	0.915252	RCL1	intron_9_4793227_4823548	ENSG00000120158.12	1.2368
intron_15_84839097_84839702	0.225219	Adipose_Subcutaneous	0.915253	ALPK3	intron_15_85382328_85382933	ENSG00000136383.7	-1.21277
intron_18_31839457_31846716	0.200819	Adrenal_Gland	0.915256	TRAPPC8	intron_18_29419420_29426679	ENSG00000153339.15	-1.27922
intron_2_55291164_55291676	0.168165	Small_Intestine_Terminal_Ileum	0.915257	CCDC88A	intron_2_55518300_55518812	ENSG00000115355.18	1.37812
intron_1_75750546_75761122	0.247054	Brain_Cerebellum	0.915258	ACADM	intron_1_76216231_76226807	ENSG00000117054.15	-1.15753
intron_10_122998671_123007026	0.248563	Brain_Cerebellum	0.915258	IKZF5	intron_10_124758187_124766542	ENSG00000095574.12	-1.15385
intron_10_68493198_68493449	0.248749	Brain_Cerebellum	0.915258	SLC25A16	intron_10_70252955_70253206	ENSG00000122912.15	1.15339
intron_10_97451918_97452090	0.2497	Brain_Cerebellum	0.915258	ZDHHC16	intron_10_99211675_99211847	ENSG00000171307.19	-1.15108
intron_11_64368260_64368468	0.248858	Brain_Cerebellum	0.915258	RPS6KA4	intron_11_64135732_64135940	ENSG00000162302.13	1.15313
intron_11_64368260_64368486	0.248858	Brain_Cerebellum	0.915258	RPS6KA4	intron_11_64135732_64135958	ENSG00000162302.13	-1.15313
intron_11_691598_694759	0.247294	Brain_Cerebellum	0.915258	DEAF1	intron_11_691598_694759	ENSG00000177030.19	-1.15695
intron_11_72824842_72825302	0.2497	Brain_Cerebellum	0.915258	ATG16L2	intron_11_72535887_72536347	ENSG00000168010.11	-1.15108
intron_12_109223904_109227371	0.248809	Brain_Cerebellum	0.915258	ACACB	intron_12_109661709_109665176	ENSG00000076555.16	-1.15325
intron_12_66138734_66145841	0.249104	Brain_Cerebellum	0.915258	TMBIM4	intron_12_66532514_66539621	ENSG00000155957.19	1.15253
intron_12_66138769_66145841	0.247684	Brain_Cerebellum	0.915258	TMBIM4	intron_12_66532549_66539621	ENSG00000155957.19	-1.15599
intron_12_89492115_89525120	0.248067	Brain_Cerebellum	0.915258	POC1B	intron_12_89885892_89918897	ENSG00000139323.14	-1.15506
intron_13_51769293_51771821	0.24907	Brain_Cerebellum	0.915258	DHRS12	intron_13_52343429_52345957	ENSG00000102796.12	-1.15261
intron_14_59531910_59538023	0.24935	Brain_Cerebellum	0.915258	CCDC175	intron_14_59998628_60004741	ENSG00000151838.12	1.15193
intron_14_74909190_74911248	0.248774	Brain_Cerebellum	0.915258	RPS6KL1	intron_14_75375893_75377951	ENSG00000198208.12	-1.15333
intron_15_72353178_72353691	0.249302	Brain_Cerebellum	0.915258	HEXA	intron_15_72645519_72646032	ENSG00000213614.11	1.15205
intron_15_72353178_72355559	0.249302	Brain_Cerebellum	0.915258	HEXA	intron_15_72645519_72647900	ENSG00000213614.11	-1.15205
intron_15_82859135_82864167	0.248331	Brain_Cerebellum	0.915258	HOMER2	intron_15_83527887_83532919	ENSG00000103942.13	1.15441
intron_15_82859168_82864167	0.248331	Brain_Cerebellum	0.915258	HOMER2	intron_15_83527920_83532919	ENSG00000103942.13	-1.15441
intron_16_28592443_28593252	0.24925	Brain_Cerebellum	0.915258	ENSG00000288656	intron_16_28603764_28604573	ENSG00000288656.2	1.15217
intron_16_28592443_28593252	0.24925	Brain_Cerebellum	0.915258	SULT1A2	intron_16_28603764_28604573	ENSG00000197165.11	1.15217
intron_16_29907108_29910978	0.248794	Brain_Cerebellum	0.915258	KCTD13	intron_16_29918429_29922299	ENSG00000174943.11	1.15328
intron_16_4471449_4474093	0.249349	Brain_Cerebellum	0.915258	NMRAL1	intron_16_4521450_4524094	ENSG00000153406.14	-1.15193
intron_16_49287475_49287720	0.248199	Brain_Cerebellum	0.915258	ENSG00000279249	intron_16_49321386_49321631	ENSG00000279249.4	1.15473
intron_16_86548577_86552179	0.249753	Brain_Cerebellum	0.915258	MTHFSD	intron_16_86582183_86585785	ENSG00000103248.19	1.15095
intron_17_37576418_37577380	0.248396	Brain_Cerebellum	0.915258	SYNRG	intron_17_35936516_35937478	ENSG00000275066.5	-1.15426
intron_17_37576418_37584648	0.248396	Brain_Cerebellum	0.915258	SYNRG	intron_17_35936516_35944756	ENSG00000275066.5	-1.15426
intron_17_42118403_42119054	0.247372	Brain_Cerebellum	0.915258	KAT2A	intron_17_40270421_40271072	ENSG00000108773.11	1.15676
intron_17_42118403_42119245	0.247372	Brain_Cerebellum	0.915258	KAT2A	intron_17_40270421_40271263	ENSG00000108773.11	-1.15676
intron_17_78836372_78838587	0.24925	Brain_Cerebellum	0.915258	USP36	intron_17_76832454_76834669	ENSG00000055483.20	-1.15217
intron_18_10468652_10471530	0.249756	Brain_Cerebellum	0.915258	APCDD1	intron_18_10468649_10471527	ENSG00000154856.13	1.15094
intron_18_7774271_7888106	0.249071	Brain_Cerebellum	0.915258	PTPRM	intron_18_7774269_7888104	ENSG00000173482.17	-1.15261
intron_19_40442086_40444215	0.24925	Brain_Cerebellum	0.915258	SERTAD3	intron_19_40947993_40950122	ENSG00000167565.13	1.15217
intron_19_42274577_42286771	0.249307	Brain_Cerebellum	0.915258	CIC	intron_19_42778729_42790923	ENSG00000079432.9	1.15203
intron_19_54431191_54435542	0.247594	Brain_Cerebellum	0.915258	TTYH1	intron_19_54942369_54946722	ENSG00000167614.14	-1.15621
intron_1_10495321_10536213	0.248774	Brain_Cerebellum	0.915258	PEX14	intron_1_10555378_10596270	ENSG00000142655.13	1.15333
intron_1_150505705_150506916	0.249596	Brain_Cerebellum	0.915258	TARS2	intron_1_150478181_150479392	ENSG00000143374.18	-1.15133
intron_1_159836155_159837917	0.249204	Brain_Cerebellum	0.915258	ENSG00000256029	intron_1_159805945_159807707	ENSG00000256029.6	1.15228
intron_1_159836155_159837917	0.249204	Brain_Cerebellum	0.915258	SNHG28	intron_1_159805945_159807707	ENSG00000188004.11	1.15228
intron_1_172388809_172407772	0.248794	Brain_Cerebellum	0.915258	DNM3	intron_1_172357949_172376912	ENSG00000197959.15	-1.15328
intron_1_172388809_172418281	0.248794	Brain_Cerebellum	0.915258	DNM3	intron_1_172357949_172387421	ENSG00000197959.15	1.15328
intron_1_183939037_183940581	0.247703	Brain_Cerebellum	0.915258	COLGALT2	intron_1_183908171_183909715	ENSG00000198756.12	1.15595
intron_1_224364455_224365879	0.247492	Brain_Cerebellum	0.915258	CNIH4	intron_1_224552157_224553581	ENSG00000143771.12	1.15646
intron_1_234471257_234472714	0.247643	Brain_Cerebellum	0.915258	TARBP1	intron_1_234607003_234608460	ENSG00000059588.10	-1.15609
intron_1_2556733_2557726	0.24803	Brain_Cerebellum	0.915258	TNFRSF14	intron_1_2488172_2489165	ENSG00000157873.18	1.15515
intron_1_35563426_35563767	0.247788	Brain_Cerebellum	0.915258	NCDN	intron_1_36029027_36029368	ENSG00000020129.16	1.15574
intron_1_70270956_70274720	0.247996	Brain_Cerebellum	0.915258	ANKRD13C	intron_1_70736639_70740403	ENSG00000118454.13	1.15523
intron_1_85259061_85259358	0.248774	Brain_Cerebellum	0.915258	C1orf52	intron_1_85724744_85725041	ENSG00000162642.14	-1.15333
intron_1_91266107_91267745	0.248794	Brain_Cerebellum	0.915258	HFM1	intron_1_91731664_91733302	ENSG00000162669.16	-1.15328
intron_20_3167961_3173455	0.249397	Brain_Cerebellum	0.915258	LZTS3	intron_20_3148607_3154101	ENSG00000088899.16	1.15182
intron_20_35632025_35632163	0.248252	Brain_Cerebellum	0.915258	CPNE1	intron_20_34219947_34220085	ENSG00000214078.13	-1.15461
intron_20_3624572_3634311	0.249736	Brain_Cerebellum	0.915258	ATRN	intron_20_3605219_3614958	ENSG00000088812.18	-1.15099
intron_22_31766668_31768814	0.247705	Brain_Cerebellum	0.915258	DEPDC5	intron_22_32162654_32164800	ENSG00000100150.20	1.15594
intron_2_101011540_101021681	0.247653	Brain_Cerebellum	0.915258	TBC1D8	intron_2_101628002_101638143	ENSG00000204634.13	-1.15607
intron_2_113755544_113755855	0.249602	Brain_Cerebellum	0.915258	SLC35F5	intron_2_114513121_114513432	ENSG00000115084.15	1.15132
intron_2_131028084_131038853	0.247809	Brain_Cerebellum	0.915258	ARHGEF4	intron_2_131785657_131796426	ENSG00000136002.20	1.15569
intron_2_197398581_197398969	0.247425	Brain_Cerebellum	0.915258	SF3B1	intron_2_198263305_198263693	ENSG00000115524.17	-1.15663
intron_2_201626147_201627321	0.249038	Brain_Cerebellum	0.915258	TMEM237	intron_2_202490870_202492044	ENSG00000155755.20	-1.15269
intron_3_122365466_122365565	0.249642	Brain_Cerebellum	0.915258	MIX23	intron_3_122084313_122084412	ENSG00000160124.9	1.15122
intron_3_186188379_186211795	0.24925	Brain_Cerebellum	0.915258	DGKG	intron_3_185906168_185929584	ENSG00000058866.15	-1.15217
intron_3_196040_196456	0.248913	Brain_Cerebellum	0.915258	CHL1-AS2	intron_3_237723_238139	ENSG00000224318.6	-1.15299
intron_4_1213030_1213478	0.249209	Brain_Cerebellum	0.915258	CTBP1	intron_4_1206818_1207266	ENSG00000159692.17	1.15227
intron_4_1717428_1718152	0.248119	Brain_Cerebellum	0.915258	TMEM129	intron_4_1719155_1719879	ENSG00000168936.11	-1.15493
intron_4_87445507_87449142	0.247492	Brain_Cerebellum	0.915258	NUDT9	intron_4_88366659_88370294	ENSG00000170502.13	1.15646
intron_5_141869431_141878223	0.249281	Brain_Cerebellum	0.915258	PCDH1	intron_5_141248996_141257788	ENSG00000156453.14	1.1521
intron_5_151032383_151033608	0.248215	Brain_Cerebellum	0.915258	TNIP1	intron_5_150411944_150413169	ENSG00000145901.16	1.1547
intron_5_43645510_43647924	0.248998	Brain_Cerebellum	0.915258	NNT	intron_5_43645612_43648026	ENSG00000112992.18	-1.15279
intron_5_43645510_43649147	0.247103	Brain_Cerebellum	0.915258	NNT	intron_5_43645612_43649249	ENSG00000112992.18	1.15742
intron_6_17661779_17662018	0.249515	Brain_Cerebellum	0.915258	NUP153	intron_6_17662010_17662249	ENSG00000124789.12	1.15153
intron_6_30741704_30741792	0.247741	Brain_Cerebellum	0.915258	FLOT1	intron_6_30709481_30709569	ENSG00000137312.15	-1.15585
intron_6_30741867_30742147	0.247741	Brain_Cerebellum	0.915258	FLOT1	intron_6_30709644_30709924	ENSG00000137312.15	-1.15585
intron_6_49552570_49552977	0.247952	Brain_Cerebellum	0.915258	C6orf141	intron_6_49520283_49520690	ENSG00000197261.12	-1.15534
intron_6_49552570_49554877	0.247905	Brain_Cerebellum	0.915258	C6orf141	intron_6_49520283_49522590	ENSG00000197261.12	1.15545
intron_6_49553207_49554877	0.247905	Brain_Cerebellum	0.915258	C6orf141	intron_6_49520920_49522590	ENSG00000197261.12	-1.15545
intron_6_49555157_49561704	0.249329	Brain_Cerebellum	0.915258	C6orf141	intron_6_49522870_49529417	ENSG00000197261.12	1.15198
intron_6_87506448_87509041	0.248951	Brain_Cerebellum	0.915258	SLC35A1	intron_6_88216166_88218759	ENSG00000164414.19	1.1529
intron_6_89637882_89638404	0.248757	Brain_Cerebellum	0.915258	LYRM2	intron_6_90347601_90348123	ENSG00000083099.11	1.15337
intron_9_113283482_113284295	0.248774	Brain_Cerebellum	0.915258	PRPF4	intron_9_116045762_116046575	ENSG00000136875.13	1.15333
intron_9_129833709_129834707	0.248431	Brain_Cerebellum	0.915258	C9orf78	intron_9_132595988_132596986	ENSG00000136819.15	1.15417
intron_9_136416391_136416951	0.249707	Brain_Cerebellum	0.915258	PMPCA	intron_9_139310843_139311403	ENSG00000165688.14	1.15106
intron_9_136416391_136417000	0.249707	Brain_Cerebellum	0.915258	PMPCA	intron_9_139310843_139311452	ENSG00000165688.14	-1.15106
intron_9_136463132_136463463	0.249589	Brain_Cerebellum	0.915258	SEC16A	intron_9_139357584_139357915	ENSG00000148396.19	1.15135
intron_9_136850137_136850503	0.248039	Brain_Cerebellum	0.915258	PHPT1	intron_9_139744589_139744955	ENSG00000054148.18	-1.15513
intron_1_25557267_25562644	0.133771	Brain_Spinal_cord_cervical_c-1	0.915259	LDLRAP1	intron_1_25883758_25889135	ENSG00000157978.12	-1.4994
intron_3_10318094_10320509	0.180212	Colon_Sigmoid	0.915263	SEC13	intron_3_10359778_10362193	ENSG00000157020.18	-1.3401
intron_17_4539967_4540348	0.168324	Small_Intestine_Terminal_Ileum	0.915269	MYBBP1A	intron_17_4443262_4443643	ENSG00000132382.15	-1.37761
intron_17_4539967_4541463	0.168324	Small_Intestine_Terminal_Ileum	0.915269	MYBBP1A	intron_17_4443262_4444758	ENSG00000132382.15	-1.37761
intron_21_46636990_46643535	0.168342	Small_Intestine_Terminal_Ileum	0.915269	PRMT2	intron_21_48056902_48063447	ENSG00000160310.19	1.37755
intron_9_33750727_33796643	0.168218	Small_Intestine_Terminal_Ileum	0.915269	PRSS3	intron_9_33750725_33796641	ENSG00000010438.17	-1.37795
intron_4_41257009_41257115	0.18591	Artery_Aorta	0.915269	UCHL1	intron_4_41259026_41259132	ENSG00000154277.13	-1.32278
intron_17_42665827_42666087	0.200246	Esophagus_Gastroesophageal_Junction	0.915277	TUBG2	intron_17_40817845_40818105	ENSG00000037042.9	-1.28085
intron_16_1240999_1241153	0.227121	Breast_Mammary_Tissue	0.915283	TPSAB1	intron_16_1291000_1291154	ENSG00000172236.18	-1.20781
intron_1_209768660_209772948	0.227127	Breast_Mammary_Tissue	0.915283	TRAF3IP3	intron_1_209942005_209946293	ENSG00000009790.15	-1.20779
intron_3_52397877_52398032	0.227061	Breast_Mammary_Tissue	0.915283	DNAH1	intron_3_52431893_52432048	ENSG00000114841.18	1.20796
intron_4_119235411_119239218	0.227127	Breast_Mammary_Tissue	0.915283	USP53	intron_4_120156566_120160373	ENSG00000145390.12	1.20779
intron_5_78181662_78216055	0.227127	Breast_Mammary_Tissue	0.915283	AP3B1	intron_5_77477486_77511879	ENSG00000132842.15	-1.20779
intron_10_94316756_94321901	0.171788	Vagina	0.915284	PLCE1	intron_10_96076513_96081658	ENSG00000138193.17	-1.36648
intron_5_180613110_180614068	0.171795	Vagina	0.915284	FLT4	intron_5_180040110_180041068	ENSG00000037280.16	-1.36646
intron_15_30975003_30990777	0.216991	Cells_EBV-transformed_lymphocytes	0.915286	MTMR10	intron_15_31267206_31282980	ENSG00000166912.17	1.23457
intron_16_24794719_24795907	0.216991	Cells_EBV-transformed_lymphocytes	0.915286	TNRC6A	intron_16_24806040_24807228	ENSG00000090905.19	-1.23457
intron_17_4022828_4024919	0.216974	Cells_EBV-transformed_lymphocytes	0.915286	ZZEF1	intron_17_3926122_3928213	ENSG00000074755.15	1.23462
intron_1_155717128_155725382	0.216898	Cells_EBV-transformed_lymphocytes	0.915286	DAP3	intron_1_155686919_155695173	ENSG00000132676.16	-1.23482
intron_1_163336848_163338020	0.216991	Cells_EBV-transformed_lymphocytes	0.915286	NUF2	intron_1_163306638_163307810	ENSG00000143228.13	1.23457
intron_2_65089070_65090983	0.216907	Cells_EBV-transformed_lymphocytes	0.915286	RAB1A	intron_2_65316204_65318117	ENSG00000138069.18	1.23479
intron_8_123806229_123808272	0.21683	Cells_EBV-transformed_lymphocytes	0.915286	FAM91A1	intron_8_124818469_124820512	ENSG00000176853.16	-1.235
intron_8_81715114_81717249	0.216868	Cells_EBV-transformed_lymphocytes	0.915286	ZFAND1	intron_8_82627349_82629484	ENSG00000104231.11	1.2349
intron_9_93247834_93252883	0.249793	Brain_Cerebellum	0.915293	WNK2	intron_9_96010116_96015165	ENSG00000165238.17	-1.15085
intron_12_106986309_106986969	0.202004	Brain_Cortex	0.9153	MTERF2	intron_12_107380087_107380747	ENSG00000120832.10	1.27586
intron_1_86387086_86396033	0.202004	Brain_Cortex	0.9153	ODF2L	intron_1_86852769_86861716	ENSG00000122417.16	-1.27586
intron_3_10301147_10304026	0.201896	Brain_Cortex	0.9153	SEC13	intron_3_10342831_10345710	ENSG00000157020.18	1.27617
intron_3_10301374_10304026	0.201896	Brain_Cortex	0.9153	SEC13	intron_3_10343058_10345710	ENSG00000157020.18	-1.27617
intron_3_111932397_111939475	0.20187	Brain_Cortex	0.9153	PHLDB2	intron_3_111651244_111658322	ENSG00000144824.21	1.27624
intron_3_52407316_52407399	0.202038	Brain_Cortex	0.9153	BAP1	intron_3_52441332_52441415	ENSG00000163930.10	1.27577
intron_3_52407460_52407958	0.202038	Brain_Cortex	0.9153	BAP1	intron_3_52441476_52441974	ENSG00000163930.10	-1.27577
intron_6_167003811_167004264	0.217761	Kidney_Cortex	0.915301	CEP43	intron_6_167417299_167417752	ENSG00000213066.14	-1.2325
intron_6_167003811_167004264	0.217761	Kidney_Cortex	0.915301	ENSG00000272980	intron_6_167417299_167417752	ENSG00000272980.5	-1.2325
intron_10_103181328_103193236	0.240815	Brain_Putamen_basal_ganglia	0.915306	NT5C2	intron_10_104941085_104952993	ENSG00000076685.19	-1.17295
intron_11_71478469_71480755	0.240939	Brain_Putamen_basal_ganglia	0.915306	NADSYN1	intron_11_71189515_71191801	ENSG00000172890.13	-1.17264
intron_15_100572065_100573651	0.240905	Brain_Putamen_basal_ganglia	0.915306	LINS1	intron_15_101112270_101113856	ENSG00000140471.17	-1.17273
intron_17_38491532_38497785	0.24086	Brain_Putamen_basal_ganglia	0.915306	ARHGAP23	intron_17_36647773_36654027	ENSG00000275832.5	1.17284
intron_19_3834983_3868965	0.240765	Brain_Putamen_basal_ganglia	0.915306	ZFR2	intron_19_3834981_3868963	ENSG00000105278.12	-1.17308
intron_2_63313311_63378386	0.240972	Brain_Putamen_basal_ganglia	0.915306	WDPCP	intron_2_63540446_63605521	ENSG00000143951.16	-1.17256
intron_3_160366152_160375812	0.244045	smultixcan	0.91531	IFT80	intron_3_160083940_160093600	ENSG00000068885.15	1.16494
intron_5_140590991_140592024	0.171877	Brain_Caudate_basal_ganglia	0.915326	ENSG00000283155	intron_5_139970576_139971609	ENSG00000283155.1	-1.3662
intron_5_140590991_140592024	0.171877	Brain_Caudate_basal_ganglia	0.915326	ENSG00000283602	intron_5_139970576_139971609	ENSG00000283602.1	-1.3662
intron_1_225866682_225867112	0.216551	Esophagus_Muscularis	0.915326	TMEM63A	intron_1_226054382_226054812	ENSG00000196187.12	-1.23575
intron_9_100327962_100329140	0.216565	Esophagus_Muscularis	0.915326	TEX10	intron_9_103090244_103091422	ENSG00000136891.14	1.23571
intron_19_44101225_44106396	0.186624	Spleen	0.915328	ZNF224	intron_19_44605378_44610549	ENSG00000267680.6	1.32063
intron_21_45285328_45285678	0.186625	Spleen	0.915328	POFUT2	intron_21_46705243_46705593	ENSG00000186866.17	-1.32063
intron_11_71791819_71793380	0.168747	Small_Intestine_Terminal_Ileum	0.915329	ENSG00000291186	intron_11_71502865_71504426	ENSG00000291186.1	-1.37624
intron_11_71791819_71793380	0.168747	Small_Intestine_Terminal_Ileum	0.915329	FAM86C1P	intron_11_71502865_71504426	ENSG00000158483.20	-1.37624
intron_18_35291232_35305976	0.168536	Small_Intestine_Terminal_Ileum	0.915329	ZNF271P	intron_18_32871196_32885940	ENSG00000257267.5	1.37692
intron_1_153975905_153976693	0.168581	Small_Intestine_Terminal_Ileum	0.915329	ENSG00000285641	intron_1_153948381_153949169	ENSG00000285641.1	1.37678
intron_1_153975905_153976693	0.168581	Small_Intestine_Terminal_Ileum	0.915329	JTB	intron_1_153948381_153949169	ENSG00000143543.15	1.37678
intron_3_184386755_184386845	0.168547	Small_Intestine_Terminal_Ileum	0.915329	CHRD	intron_3_184104543_184104633	ENSG00000090539.16	-1.37689
intron_4_15722934_15737787	0.168611	Small_Intestine_Terminal_Ileum	0.915329	BST1	intron_4_15724557_15739410	ENSG00000109743.11	1.37668
intron_5_115806518_115811161	0.168748	Small_Intestine_Terminal_Ileum	0.915329	CDO1	intron_5_115142215_115146858	ENSG00000129596.5	1.37624
intron_6_116431193_116433343	0.168748	Small_Intestine_Terminal_Ileum	0.915329	DSE	intron_6_116752356_116754506	ENSG00000111817.19	1.37624
intron_7_135148270_135164418	0.168597	Small_Intestine_Terminal_Ileum	0.915329	TMEM140	intron_7_134833022_134849170	ENSG00000146859.6	1.37673
intron_7_99672679_99672784	0.16869	Small_Intestine_Terminal_Ileum	0.915329	CYP3A5	intron_7_99270302_99270407	ENSG00000106258.15	-1.37643
intron_7_99672679_99674533	0.16869	Small_Intestine_Terminal_Ileum	0.915329	CYP3A5	intron_7_99270302_99272156	ENSG00000106258.15	1.37643
intron_7_99672915_99674533	0.16869	Small_Intestine_Terminal_Ileum	0.915329	CYP3A5	intron_7_99270538_99272156	ENSG00000106258.15	-1.37643
intron_7_99672933_99674533	0.16869	Small_Intestine_Terminal_Ileum	0.915329	CYP3A5	intron_7_99270556_99272156	ENSG00000106258.15	-1.37643
intron_16_1765178_1765960	0.200335	Esophagus_Gastroesophageal_Junction	0.915331	MAPK8IP3	intron_16_1815179_1815961	ENSG00000138834.15	-1.2806
intron_3_58126762_58130741	0.200291	Esophagus_Gastroesophageal_Junction	0.915331	FLNB	intron_3_58112489_58116468	ENSG00000136068.16	-1.28072
intron_17_655953_697418	0.225266	Adipose_Subcutaneous	0.915334	VPS53	intron_17_559193_600658	ENSG00000141252.21	-1.21264
intron_12_111552977_111554158	0.171371	Pituitary	0.915334	ATXN2	intron_12_111990781_111991962	ENSG00000204842.18	-1.36781
intron_17_43167262_43170126	0.180107	Adipose_Visceral_Omentum	0.915337	ENSG00000267002	intron_17_41319279_41322143	ENSG00000267002.4	1.34043
intron_9_97428672_97430933	0.170984	Skin_Sun_Exposed_Lower_leg	0.915341	TDRD7	intron_9_100190954_100193215	ENSG00000196116.8	1.36905
intron_10_28526008_28531735	0.186796	Spleen	0.915351	WAC-AS1	intron_10_28814937_28820664	ENSG00000254635.6	1.32012
intron_22_30399718_30406342	0.186835	Spleen	0.915351	SEC14L2	intron_22_30795707_30802331	ENSG00000100003.18	-1.32
intron_2_183130545_183133566	0.186659	Spleen	0.915351	NUP35	intron_2_183995273_183998294	ENSG00000163002.13	-1.32053
intron_5_103186439_103187314	0.186804	Spleen	0.915351	PPIP5K2	intron_5_102522140_102523015	ENSG00000145725.21	1.32009
intron_5_103186439_103190842	0.186804	Spleen	0.915351	PPIP5K2	intron_5_102522140_102526543	ENSG00000145725.21	-1.32009
intron_5_465272_465718	0.186821	Spleen	0.915351	EXOC3	intron_5_465387_465833	ENSG00000180104.16	-1.32004
intron_7_522703_523195	0.186826	Spleen	0.915351	PDGFA-DT	intron_7_562340_562832	ENSG00000223855.4	1.32003
intron_20_44933185_44935391	0.172924	Brain_Frontal_Cortex_BA9	0.915353	PABPC1L	intron_20_43561826_43564032	ENSG00000101104.13	1.36287
intron_8_144802947_144804125	0.172936	Brain_Frontal_Cortex_BA9	0.915353	ZNF517	intron_8_146028332_146029510	ENSG00000197363.11	1.36283
intron_20_31865002_31867071	0.159047	Brain_Hypothalamus	0.915355	DUSP15	intron_20_30452805_30454874	ENSG00000149599.16	1.40828
intron_4_20524177_20528949	0.159064	Brain_Hypothalamus	0.915355	SLIT2	intron_4_20525800_20530572	ENSG00000145147.20	1.40823
intron_15_78438856_78439795	0.180722	Testis	0.915358	IREB2	intron_15_78731198_78732137	ENSG00000136381.13	-1.33853
intron_11_95865676_95882374	0.171034	Skin_Sun_Exposed_Lower_leg	0.915361	MTMR2	intron_11_95598840_95615538	ENSG00000087053.20	1.36889
intron_17_46938704_46966534	0.17107	Skin_Sun_Exposed_Lower_leg	0.915361	ENSG00000262633	intron_17_45016070_45043900	ENSG00000262633.2	-1.36878
intron_17_46938704_46966534	0.17107	Skin_Sun_Exposed_Lower_leg	0.915361	GOSR2	intron_17_45016070_45043900	ENSG00000108433.17	-1.36878
intron_11_74989154_74994509	0.215776	Pancreas	0.915366	NEU3	intron_11_74700199_74705554	ENSG00000162139.10	-1.23784
intron_3_184382774_184382856	0.215813	Pancreas	0.915366	CHRD	intron_3_184100562_184100644	ENSG00000090539.16	1.23774
intron_5_128177152_128178567	0.215788	Pancreas	0.915366	SLC12A2	intron_5_127512844_127514259	ENSG00000064651.14	1.2378
intron_12_68316610_68321347	0.223771	Prostate	0.915369	MDM1	intron_12_68710390_68715127	ENSG00000111554.15	-1.21656
intron_16_8860536_8862026	0.224149	Prostate	0.915369	PMM2	intron_16_8954393_8955883	ENSG00000140650.13	-1.21557
intron_17_29095059_29096761	0.22426	Prostate	0.915369	MYO18A	intron_17_27422077_27423779	ENSG00000196535.20	-1.21528
intron_18_31852663_31853849	0.22426	Prostate	0.915369	TRAPPC8	intron_18_29432626_29433812	ENSG00000153339.15	-1.21528
intron_19_49116024_49116263	0.224219	Prostate	0.915369	LIN7B	intron_19_49619281_49619520	ENSG00000104863.12	1.21538
intron_1_156738764_156740931	0.223936	Prostate	0.915369	MRPL24	intron_1_156708556_156710723	ENSG00000143314.12	1.21613
intron_1_3823241_3823424	0.224059	Prostate	0.915369	CEP104	intron_1_3739805_3739988	ENSG00000116198.14	1.21581
intron_20_63967952_63969814	0.223755	Prostate	0.915369	ZNF512B	intron_20_62599305_62601167	ENSG00000196700.9	-1.2166
intron_21_43800614_43800862	0.223954	Prostate	0.915369	RRP1	intron_21_45220495_45220743	ENSG00000160214.13	1.21608
intron_21_43800881_43802274	0.223954	Prostate	0.915369	RRP1	intron_21_45220762_45222155	ENSG00000160214.13	-1.21608
intron_22_50505815_50506035	0.22426	Prostate	0.915369	LMF2	intron_22_50944244_50944464	ENSG00000100258.18	-1.21528
intron_22_50506502_50506638	0.22426	Prostate	0.915369	LMF2	intron_22_50944931_50945067	ENSG00000100258.18	1.21528
intron_2_119916690_119920069	0.224285	Prostate	0.915369	PTPN4	intron_2_120674266_120677645	ENSG00000088179.9	-1.21521
intron_2_25275543_25282441	0.224281	Prostate	0.915369	DNMT3A	intron_2_25498412_25505310	ENSG00000119772.19	1.21522
intron_3_196242090_196242562	0.22395	Prostate	0.915369	PCYT1A	intron_3_195968961_195969433	ENSG00000161217.12	-1.21609
intron_4_158171599_158172339	0.224364	Prostate	0.915369	GASK1B	intron_4_159092751_159093491	ENSG00000164125.16	-1.21501
intron_4_3009711_3013688	0.224395	Prostate	0.915369	GRK4	intron_4_3011438_3015415	ENSG00000125388.20	-1.21493
intron_7_38178420_38179090	0.22402	Prostate	0.915369	STARD3NL	intron_7_38218022_38218692	ENSG00000010270.14	1.21591
intron_7_38178420_38207447	0.22402	Prostate	0.915369	STARD3NL	intron_7_38218022_38247048	ENSG00000010270.14	-1.21591
intron_8_55796152_55798914	0.224005	Prostate	0.915369	TGS1	intron_8_56708711_56711473	ENSG00000137574.11	-1.21595
intron_12_122216869_122218266	0.22565	Adipose_Subcutaneous	0.915372	DIABLO	intron_12_122701416_122702813	ENSG00000184047.20	-1.21164
intron_12_122216869_122218266	0.22565	Adipose_Subcutaneous	0.915372	ENSG00000256861	intron_12_122701416_122702813	ENSG00000256861.1	-1.21164
intron_12_122216869_122218266	0.22565	Adipose_Subcutaneous	0.915372	ENSG00000284934	intron_12_122701416_122702813	ENSG00000284934.2	-1.21164
intron_15_84653699_84654227	0.225375	Adipose_Subcutaneous	0.915372	WDR73	intron_15_85196930_85197458	ENSG00000177082.13	-1.21236
intron_15_84653699_84654234	0.225375	Adipose_Subcutaneous	0.915372	WDR73	intron_15_85196930_85197465	ENSG00000177082.13	-1.21236
intron_16_655885_656302	0.225635	Adipose_Subcutaneous	0.915372	WDR90	intron_16_705885_706302	ENSG00000161996.19	-1.21168
intron_16_655889_656302	0.225635	Adipose_Subcutaneous	0.915372	WDR90	intron_16_705889_706302	ENSG00000161996.19	1.21168
intron_17_80211923_80212071	0.225635	Adipose_Subcutaneous	0.915372	SGSH	intron_17_78185722_78185870	ENSG00000181523.13	1.21168
intron_1_207767823_207783292	0.22544	Adipose_Subcutaneous	0.915372	CD46	intron_1_207941168_207956637	ENSG00000117335.21	1.21219
intron_22_23638942_23640308	0.225466	Adipose_Subcutaneous	0.915372	ENSG00000234353	intron_22_23981129_23982495	ENSG00000234353.3	-1.21212
intron_22_23638942_23640308	0.225466	Adipose_Subcutaneous	0.915372	ENSG00000290958	intron_22_23981129_23982495	ENSG00000290958.1	-1.21212
intron_22_23638942_23640308	0.225466	Adipose_Subcutaneous	0.915372	GUSBP11	intron_22_23981129_23982495	ENSG00000228315.12	-1.21212
intron_2_233264065_233264892	0.225635	Adipose_Subcutaneous	0.915372	ATG16L1	intron_2_234172711_234173538	ENSG00000085978.22	1.21168
intron_2_233265143_233270002	0.225635	Adipose_Subcutaneous	0.915372	ATG16L1	intron_2_234173789_234178648	ENSG00000085978.22	1.21168
intron_7_124825357_124827201	0.225635	Adipose_Subcutaneous	0.915372	POT1	intron_7_124465411_124467255	ENSG00000128513.16	-1.21168
intron_8_31125000_31132365	0.225409	Adipose_Subcutaneous	0.915372	WRN	intron_8_30982516_30989881	ENSG00000165392.11	1.21227
intron_9_98244129_98251785	0.225335	Adipose_Subcutaneous	0.915372	TBC1D2	intron_9_101006411_101014067	ENSG00000095383.20	1.21246
intron_7_997804_1000470	0.241031	Brain_Putamen_basal_ganglia	0.915373	C7orf50	intron_7_1037440_1040106	ENSG00000146540.15	1.17241
intron_12_123485223_123485633	0.202088	Brain_Cortex	0.915375	RILPL1	intron_12_123969770_123970180	ENSG00000188026.13	-1.27563
intron_3_160366152_160375812	0.244045	Brain_Cerebellar_Hemisphere	0.915375	IFT80	intron_3_160083940_160093600	ENSG00000068885.15	1.16494
intron_10_42802218_42816599	0.160286	Brain_Amygdala	0.915375	BMS1	intron_10_43297666_43312047	ENSG00000165733.8	-1.40411
intron_19_1032696_1036130	0.160265	Brain_Amygdala	0.915375	CNN2	intron_19_1032695_1036129	ENSG00000064666.15	-1.40418
intron_19_17776686_17778137	0.160172	Brain_Amygdala	0.915375	FCHO1	intron_19_17887495_17888946	ENSG00000130475.16	1.40449
intron_4_22388947_22389088	0.160243	Brain_Amygdala	0.915375	ADGRA3	intron_4_22390570_22390711	ENSG00000152990.14	1.40426
intron_6_109436199_109440456	0.160063	Brain_Amygdala	0.915375	PPIL6	intron_6_109757402_109761659	ENSG00000185250.16	1.40486
intron_9_97432238_97439245	0.160196	Brain_Amygdala	0.915375	TDRD7	intron_9_100194520_100201527	ENSG00000196116.8	-1.40441
intron_1_1042162_1043239	0.217593	Heart_Atrial_Appendage	0.915379	AGRN	intron_1_977542_978619	ENSG00000188157.15	-1.23295
intron_12_49265184_49269465	0.216685	Esophagus_Muscularis	0.915382	TUBA1C	intron_12_49658967_49663248	ENSG00000167553.17	1.23539
intron_17_3637316_3640188	0.216721	Esophagus_Muscularis	0.915382	CTNS	intron_17_3540610_3543482	ENSG00000040531.16	1.23529
intron_17_76544370_76545530	0.216721	Esophagus_Muscularis	0.915382	PRCD	intron_17_74540452_74541612	ENSG00000214140.11	1.23529
intron_8_102285338_102285513	0.216721	Esophagus_Muscularis	0.915382	UBR5	intron_8_103297566_103297741	ENSG00000104517.13	-1.23529
intron_10_101531333_101532295	0.236265	Brain_Nucleus_accumbens_basal_ganglia	0.915385	BTRC	intron_10_103291090_103292052	ENSG00000166167.18	1.18438
intron_10_18642555_18648490	0.236996	Brain_Nucleus_accumbens_basal_ganglia	0.915385	NSUN6	intron_10_18931484_18937419	ENSG00000241058.4	1.18253
intron_10_5786050_5794885	0.234302	Brain_Nucleus_accumbens_basal_ganglia	0.915385	GDI2	intron_10_5828013_5836848	ENSG00000057608.17	-1.18935
intron_10_73576361_73591278	0.235261	Brain_Nucleus_accumbens_basal_ganglia	0.915385	USP54	intron_10_75336119_75351036	ENSG00000166348.20	1.18692
intron_11_108723462_108838446	0.23503	Brain_Nucleus_accumbens_basal_ganglia	0.915385	DDX10	intron_11_108594189_108709173	ENSG00000178105.12	-1.1875
intron_11_130137291_130140398	0.23787	Brain_Nucleus_accumbens_basal_ganglia	0.915385	APLP2	intron_11_130007186_130010293	ENSG00000084234.18	-1.18033
intron_11_1451419_1454485	0.2358	Brain_Nucleus_accumbens_basal_ganglia	0.915385	BRSK2	intron_11_1472649_1475715	ENSG00000174672.16	-1.18555
intron_11_62357144_62381797	0.236795	Brain_Nucleus_accumbens_basal_ganglia	0.915385	ASRGL1	intron_11_62124616_62149269	ENSG00000162174.12	1.18304
intron_11_62357144_62389133	0.236795	Brain_Nucleus_accumbens_basal_ganglia	0.915385	ASRGL1	intron_11_62124616_62156605	ENSG00000162174.12	-1.18304
intron_11_64368260_64368468	0.234984	Brain_Nucleus_accumbens_basal_ganglia	0.915385	RPS6KA4	intron_11_64135732_64135940	ENSG00000162302.13	1.18762
intron_11_71480879_71481356	0.23766	Brain_Nucleus_accumbens_basal_ganglia	0.915385	NADSYN1	intron_11_71191925_71192402	ENSG00000172890.13	-1.18086
intron_11_73392468_73393837	0.237806	Brain_Nucleus_accumbens_basal_ganglia	0.915385	RELT	intron_11_73103513_73104882	ENSG00000054967.13	-1.18049
intron_12_103956748_103957069	0.237941	Brain_Nucleus_accumbens_basal_ganglia	0.915385	C12orf73	intron_12_104350526_104350847	ENSG00000204954.10	1.18015
intron_12_120090071_120090911	0.235337	Brain_Nucleus_accumbens_basal_ganglia	0.915385	BICDL1	intron_12_120527875_120528715	ENSG00000135127.12	-1.18672
intron_12_121654433_121659191	0.235514	Brain_Nucleus_accumbens_basal_ganglia	0.915385	MORN3	intron_12_122092339_122097097	ENSG00000139714.12	-1.18627
intron_12_16551327_16560413	0.237548	Brain_Nucleus_accumbens_basal_ganglia	0.915385	LMO3	intron_12_16704261_16713347	ENSG00000048540.16	-1.18114
intron_12_49653874_49654192	0.238	Brain_Nucleus_accumbens_basal_ganglia	0.915385	FMNL3	intron_12_50047657_50047975	ENSG00000161791.14	1.18
intron_12_66153448_66169290	0.236483	Brain_Nucleus_accumbens_basal_ganglia	0.915385	TMBIM4	intron_12_66547228_66563070	ENSG00000155957.19	1.18382
intron_12_76860413_76863176	0.233991	Brain_Nucleus_accumbens_basal_ganglia	0.915385	CSRP2	intron_12_77254193_77256956	ENSG00000175183.10	1.19014
intron_13_26221330_26221782	0.237015	Brain_Nucleus_accumbens_basal_ganglia	0.915385	RNF6	intron_13_26795467_26795919	ENSG00000127870.17	1.18248
intron_13_26221330_26221835	0.237015	Brain_Nucleus_accumbens_basal_ganglia	0.915385	RNF6	intron_13_26795467_26795972	ENSG00000127870.17	-1.18248
intron_13_35628248_35646259	0.236483	Brain_Nucleus_accumbens_basal_ganglia	0.915385	NBEA	intron_13_36202385_36220396	ENSG00000172915.20	1.18382
intron_13_49434223_49443986	0.236173	Brain_Nucleus_accumbens_basal_ganglia	0.915385	CAB39L	intron_13_50008359_50018122	ENSG00000102547.19	-1.18461
intron_14_28773433_28818464	0.237416	Brain_Nucleus_accumbens_basal_ganglia	0.915385	LINC01551	intron_14_29242639_29287670	ENSG00000186960.14	-1.18147
intron_14_35108236_35110525	0.236224	Brain_Nucleus_accumbens_basal_ganglia	0.915385	PPP2R3C	intron_14_35577442_35579731	ENSG00000092020.11	1.18448
intron_14_54844143_54845768	0.237278	Brain_Nucleus_accumbens_basal_ganglia	0.915385	GCH1	intron_14_55310861_55312486	ENSG00000131979.20	-1.18182
intron_14_77679970_77694738	0.237455	Brain_Nucleus_accumbens_basal_ganglia	0.915385	ALKBH1	intron_14_78146313_78161081	ENSG00000100601.10	-1.18137
intron_14_77679970_77704369	0.237455	Brain_Nucleus_accumbens_basal_ganglia	0.915385	ALKBH1	intron_14_78146313_78170712	ENSG00000100601.10	-1.18137
intron_14_97960417_97969273	0.236206	Brain_Nucleus_accumbens_basal_ganglia	0.915385	LINC01550	intron_14_98426754_98435610	ENSG00000246223.10	1.18452
intron_15_25093974_25095627	0.235359	Brain_Nucleus_accumbens_basal_ganglia	0.915385	SNHG14	intron_15_25339121_25340774	ENSG00000224078.15	-1.18667
intron_15_78515107_78518588	0.234713	Brain_Nucleus_accumbens_basal_ganglia	0.915385	HYKK	intron_15_78807449_78810930	ENSG00000188266.14	-1.18831
intron_15_99675458_99690241	0.23809	Brain_Nucleus_accumbens_basal_ganglia	0.915385	MEF2A	intron_15_100215663_100230446	ENSG00000068305.19	1.17978
intron_16_1834366_1837784	0.235606	Brain_Nucleus_accumbens_basal_ganglia	0.915385	ENSG00000289722	intron_16_1884367_1887785	ENSG00000289722.1	1.18604
intron_16_1834366_1837784	0.235606	Brain_Nucleus_accumbens_basal_ganglia	0.915385	MEIOB	intron_16_1884367_1887785	ENSG00000162039.18	1.18604
intron_16_4469465_4474093	0.236239	Brain_Nucleus_accumbens_basal_ganglia	0.915385	NMRAL1	intron_16_4519466_4524094	ENSG00000153406.14	1.18444
intron_17_4718023_4718612	0.237489	Brain_Nucleus_accumbens_basal_ganglia	0.915385	ARRB2	intron_17_4621318_4621907	ENSG00000141480.18	1.18129
intron_17_47973693_47973931	0.236594	Brain_Nucleus_accumbens_basal_ganglia	0.915385	CDK5RAP3	intron_17_46051059_46051297	ENSG00000108465.15	-1.18354
intron_17_68395193_68401360	0.233974	Brain_Nucleus_accumbens_basal_ganglia	0.915385	ARSG	intron_17_66391334_66397501	ENSG00000141337.13	1.19018
intron_17_75891347_75892267	0.234935	Brain_Nucleus_accumbens_basal_ganglia	0.915385	TRIM65	intron_17_73887428_73888348	ENSG00000141569.12	1.18774
intron_17_82195364_82198337	0.236488	Brain_Nucleus_accumbens_basal_ganglia	0.915385	CCDC57	intron_17_80153240_80156213	ENSG00000176155.21	-1.18381
intron_17_82781721_82797757	0.237539	Brain_Nucleus_accumbens_basal_ganglia	0.915385	TBCD	intron_17_80739597_80755633	ENSG00000141556.22	1.18116
intron_18_79964786_79966612	0.238155	Brain_Nucleus_accumbens_basal_ganglia	0.915385	HSBP1L1	intron_18_77724786_77726612	ENSG00000226742.4	1.17961
intron_19_1386639_1387811	0.235642	Brain_Nucleus_accumbens_basal_ganglia	0.915385	NDUFS7	intron_19_1386638_1387810	ENSG00000115286.21	1.18595
intron_19_19655933_19656054	0.236698	Brain_Nucleus_accumbens_basal_ganglia	0.915385	ATP13A1	intron_19_19766742_19766863	ENSG00000105726.17	1.18328
intron_19_34678103_34678737	0.234566	Brain_Nucleus_accumbens_basal_ganglia	0.915385	ZNF302	intron_19_35169008_35169642	ENSG00000089335.22	-1.18868
intron_19_43799834_43820540	0.237694	Brain_Nucleus_accumbens_basal_ganglia	0.915385	LYPD5	intron_19_44303986_44324692	ENSG00000159871.15	-1.18077
intron_19_44758413_44758724	0.236727	Brain_Nucleus_accumbens_basal_ganglia	0.915385	BCL3	intron_19_45261670_45261981	ENSG00000069399.15	1.18321
intron_19_45617697_45618822	0.235564	Brain_Nucleus_accumbens_basal_ganglia	0.915385	EML2	intron_19_46120955_46122080	ENSG00000125746.18	-1.18615
intron_19_46210269_46212790	0.234155	Brain_Nucleus_accumbens_basal_ganglia	0.915385	ENSG00000268460	intron_19_46713526_46716047	ENSG00000268460.2	1.18972
intron_19_46481440_46525663	0.236905	Brain_Nucleus_accumbens_basal_ganglia	0.915385	PPP5D1P	intron_19_46984697_47028920	ENSG00000291145.1	1.18276
intron_19_6430161_6430521	0.235876	Brain_Nucleus_accumbens_basal_ganglia	0.915385	SLC25A41	intron_19_6430172_6430532	ENSG00000181240.14	-1.18536
intron_19_6430161_6432049	0.235876	Brain_Nucleus_accumbens_basal_ganglia	0.915385	SLC25A41	intron_19_6430172_6432060	ENSG00000181240.14	1.18536
intron_1_10168270_10171138	0.234153	Brain_Nucleus_accumbens_basal_ganglia	0.915385	UBE4B	intron_1_10228328_10231196	ENSG00000130939.20	1.18973
intron_1_113699799_113700794	0.234416	Brain_Nucleus_accumbens_basal_ganglia	0.915385	PHTF1	intron_1_114242421_114243416	ENSG00000116793.16	1.18906
intron_1_150272413_150272799	0.235944	Brain_Nucleus_accumbens_basal_ganglia	0.915385	C1orf54	intron_1_150244816_150245202	ENSG00000118292.9	1.18519
intron_1_154589928_154590184	0.235663	Brain_Nucleus_accumbens_basal_ganglia	0.915385	ADAR	intron_1_154562404_154562660	ENSG00000160710.18	1.1859
intron_1_154589928_154590262	0.235663	Brain_Nucleus_accumbens_basal_ganglia	0.915385	ADAR	intron_1_154562404_154562738	ENSG00000160710.18	-1.1859
intron_1_161314425_161323614	0.236695	Brain_Nucleus_accumbens_basal_ganglia	0.915385	SDHC	intron_1_161284215_161293404	ENSG00000143252.16	1.18329
intron_1_16232646_16232893	0.236542	Brain_Nucleus_accumbens_basal_ganglia	0.915385	CPLANE2	intron_1_16559141_16559388	ENSG00000132881.12	-1.18367
intron_1_168004793_168038371	0.23503	Brain_Nucleus_accumbens_basal_ganglia	0.915385	DCAF6	intron_1_167974031_168007609	ENSG00000143164.16	1.1875
intron_1_235980653_235981611	0.234965	Brain_Nucleus_accumbens_basal_ganglia	0.915385	NID1	intron_1_236143953_236144911	ENSG00000116962.15	-1.18767
intron_1_39105717_39231182	0.236364	Brain_Nucleus_accumbens_basal_ganglia	0.915385	MACF1	intron_1_39571389_39696854	ENSG00000127603.32	-1.18412
intron_1_44828414_44828506	0.23677	Brain_Nucleus_accumbens_basal_ganglia	0.915385	PTCH2	intron_1_45294086_45294178	ENSG00000117425.14	-1.1831
intron_1_6186816_6192930	0.235738	Brain_Nucleus_accumbens_basal_ganglia	0.915385	RPL22	intron_1_6246876_6252990	ENSG00000116251.11	-1.18571
intron_1_66871509_66891154	0.234915	Brain_Nucleus_accumbens_basal_ganglia	0.915385	DNAI4	intron_1_67337192_67356837	ENSG00000152763.17	-1.18779
intron_1_849602_851927	0.236866	Brain_Nucleus_accumbens_basal_ganglia	0.915385	LINC01128	intron_1_784982_787307	ENSG00000228794.12	-1.18286
intron_1_86903448_86914028	0.235851	Brain_Nucleus_accumbens_basal_ganglia	0.915385	SELENOF	intron_1_87369131_87379711	ENSG00000183291.18	1.18542
intron_1_88864114_88887261	0.235632	Brain_Nucleus_accumbens_basal_ganglia	0.915385	GTF2B	intron_1_89329797_89352944	ENSG00000137947.12	-1.18598
intron_20_44936730_44938102	0.235448	Brain_Nucleus_accumbens_basal_ganglia	0.915385	PABPC1L	intron_20_43565371_43566743	ENSG00000101104.13	-1.18644
intron_20_63320368_63321013	0.238101	Brain_Nucleus_accumbens_basal_ganglia	0.915385	COL20A1	intron_20_61951720_61952365	ENSG00000101203.17	-1.17975
intron_20_64265429_64267887	0.235604	Brain_Nucleus_accumbens_basal_ganglia	0.915385	PCMTD2	intron_20_62896782_62899240	ENSG00000203880.13	1.18605
intron_21_36360077_36360184	0.234514	Brain_Nucleus_accumbens_basal_ganglia	0.915385	MORC3	intron_21_37732375_37732482	ENSG00000159256.13	1.18881
intron_21_42482708_42485669	0.237539	Brain_Nucleus_accumbens_basal_ganglia	0.915385	RSPH1	intron_21_43902818_43905779	ENSG00000160188.10	1.18116
intron_21_44314021_44316244	0.236214	Brain_Nucleus_accumbens_basal_ganglia	0.915385	PFKL	intron_21_45733904_45736127	ENSG00000141959.17	1.1845
intron_22_31248769_31258291	0.234132	Brain_Nucleus_accumbens_basal_ganglia	0.915385	LIMK2	intron_22_31644755_31654277	ENSG00000182541.18	1.18978
intron_22_43174615_43176320	0.23815	Brain_Nucleus_accumbens_basal_ganglia	0.915385	TTLL12	intron_22_43570621_43572326	ENSG00000100304.13	1.17962
intron_2_232634006_232662802	0.235826	Brain_Nucleus_accumbens_basal_ganglia	0.915385	EFHD1	intron_2_233498716_233527512	ENSG00000115468.13	-1.18548
intron_2_27600815_27601356	0.234221	Brain_Nucleus_accumbens_basal_ganglia	0.915385	ZNF512	intron_2_27823682_27824223	ENSG00000243943.10	1.18956
intron_2_37241637_37243863	0.238063	Brain_Nucleus_accumbens_basal_ganglia	0.915385	NDUFAF7	intron_2_37468780_37471006	ENSG00000003509.16	1.17984
intron_2_96604857_96605320	0.238204	Brain_Nucleus_accumbens_basal_ganglia	0.915385	KANSL3	intron_2_97270594_97271057	ENSG00000114982.19	1.17949
intron_2_96604863_96605320	0.238204	Brain_Nucleus_accumbens_basal_ganglia	0.915385	KANSL3	intron_2_97270600_97271057	ENSG00000114982.19	-1.17949
intron_2_96605511_96606970	0.238204	Brain_Nucleus_accumbens_basal_ganglia	0.915385	KANSL3	intron_2_97271248_97272707	ENSG00000114982.19	-1.17949
intron_3_112639916_112640327	0.234524	Brain_Nucleus_accumbens_basal_ganglia	0.915385	CCDC80	intron_3_112358763_112359174	ENSG00000091986.16	1.18879
intron_3_122387515_122402760	0.234674	Brain_Nucleus_accumbens_basal_ganglia	0.915385	FAM162A	intron_3_122106362_122121607	ENSG00000114023.16	1.18841
intron_3_181563928_181610861	0.234711	Brain_Nucleus_accumbens_basal_ganglia	0.915385	SOX2-OT	intron_3_181281716_181328649	ENSG00000242808.12	1.18831
intron_3_196270541_196287532	0.237034	Brain_Nucleus_accumbens_basal_ganglia	0.915385	PCYT1A	intron_3_195997412_196014403	ENSG00000161217.12	-1.18243
intron_3_196270541_196287615	0.237034	Brain_Nucleus_accumbens_basal_ganglia	0.915385	PCYT1A	intron_3_195997412_196014486	ENSG00000161217.12	1.18243
intron_4_182915575_182915881	0.235632	Brain_Nucleus_accumbens_basal_ganglia	0.915385	DCTD	intron_4_183836728_183837034	ENSG00000129187.15	1.18598
intron_4_182915575_182916419	0.235632	Brain_Nucleus_accumbens_basal_ganglia	0.915385	DCTD	intron_4_183836728_183837572	ENSG00000129187.15	1.18598
intron_4_182915888_182916419	0.235632	Brain_Nucleus_accumbens_basal_ganglia	0.915385	DCTD	intron_4_183837041_183837572	ENSG00000129187.15	1.18598
intron_4_30724596_30920153	0.237455	Brain_Nucleus_accumbens_basal_ganglia	0.915385	PCDH7	intron_4_30726218_30921775	ENSG00000169851.16	1.18137
intron_4_39510861_39514083	0.234923	Brain_Nucleus_accumbens_basal_ganglia	0.915385	UGDH	intron_4_39512481_39515703	ENSG00000109814.12	-1.18777
intron_4_75542552_75544328	0.235143	Brain_Nucleus_accumbens_basal_ganglia	0.915385	THAP6	intron_4_76467762_76469538	ENSG00000174796.12	-1.18721
intron_4_86031431_86064266	0.238075	Brain_Nucleus_accumbens_basal_ganglia	0.915385	MAPK10	intron_4_86952584_86985419	ENSG00000109339.24	-1.17981
intron_5_137140694_137267010	0.234418	Brain_Nucleus_accumbens_basal_ganglia	0.915385	SPOCK1	intron_5_136476383_136602699	ENSG00000152377.14	1.18905
intron_5_178150993_178153491	0.236049	Brain_Nucleus_accumbens_basal_ganglia	0.915385	NHP2	intron_5_177577994_177580492	ENSG00000145912.10	1.18492
intron_5_34945025_34945761	0.236238	Brain_Nucleus_accumbens_basal_ganglia	0.915385	DNAJC21	intron_5_34945130_34945866	ENSG00000168724.18	-1.18444
intron_5_34945803_34950170	0.237228	Brain_Nucleus_accumbens_basal_ganglia	0.915385	DNAJC21	intron_5_34945908_34950275	ENSG00000168724.18	1.18194
intron_6_130867581_130869812	0.234015	Brain_Nucleus_accumbens_basal_ganglia	0.915385	EPB41L2	intron_6_131188721_131190952	ENSG00000079819.20	-1.19008
intron_6_130867581_130885096	0.234015	Brain_Nucleus_accumbens_basal_ganglia	0.915385	EPB41L2	intron_6_131188721_131206236	ENSG00000079819.20	1.19008
intron_6_28296945_28297895	0.235269	Brain_Nucleus_accumbens_basal_ganglia	0.915385	PGBD1	intron_6_28264722_28265672	ENSG00000137338.6	1.18689
intron_6_35580221_35587034	0.234254	Brain_Nucleus_accumbens_basal_ganglia	0.915385	FKBP5	intron_6_35547998_35554811	ENSG00000096060.15	1.18947
intron_6_52987408_52994157	0.238204	Brain_Nucleus_accumbens_basal_ganglia	0.915385	GSTA4	intron_6_52852206_52858955	ENSG00000170899.11	-1.17949
intron_6_84126512_84146687	0.237945	Brain_Nucleus_accumbens_basal_ganglia	0.915385	CEP162	intron_6_84836231_84856406	ENSG00000135315.12	-1.18014
intron_7_116525092_116526525	0.235256	Brain_Nucleus_accumbens_basal_ganglia	0.915385	CAV1	intron_7_116165146_116166579	ENSG00000105974.13	-1.18693
intron_8_11770335_11771446	0.237988	Brain_Nucleus_accumbens_basal_ganglia	0.915385	NEIL2	intron_8_11627844_11628955	ENSG00000154328.16	1.18003
intron_9_135866536_135881633	0.237066	Brain_Nucleus_accumbens_basal_ganglia	0.915385	CAMSAP1	intron_9_138758382_138773479	ENSG00000130559.19	-1.18235
intron_10_24544481_24544981	0.216262	Lung	0.915385	KIAA1217	intron_10_24833410_24833910	ENSG00000120549.19	-1.23653
intron_10_27223239_27223338	0.200928	Adrenal_Gland	0.915386	ACBD5	intron_10_27512168_27512267	ENSG00000107897.20	1.27891
intron_10_71288732_71290915	0.201408	Adrenal_Gland	0.915386	UNC5B	intron_10_73048489_73050672	ENSG00000107731.12	1.27755
intron_12_121443793_121444012	0.201669	Adrenal_Gland	0.915386	KDM2B	intron_12_121881596_121881815	ENSG00000089094.20	1.27681
intron_12_56243876_56244051	0.201745	Adrenal_Gland	0.915386	ANKRD52	intron_12_56637660_56637835	ENSG00000139645.11	-1.2766
intron_12_56244435_56244652	0.201745	Adrenal_Gland	0.915386	ANKRD52	intron_12_56638219_56638436	ENSG00000139645.11	1.2766
intron_13_27441077_27445088	0.201441	Adrenal_Gland	0.915386	MTIF3	intron_13_28015214_28019225	ENSG00000122033.15	-1.27746
intron_14_59473090_59474439	0.201593	Adrenal_Gland	0.915386	L3HYPDH	intron_14_59939808_59941157	ENSG00000126790.12	1.27703
intron_17_17505848_17506227	0.201198	Adrenal_Gland	0.915386	PEMT	intron_17_17409162_17409541	ENSG00000133027.18	-1.27815
intron_17_17879743_17882705	0.201471	Adrenal_Gland	0.915386	TOM1L2	intron_17_17783057_17786019	ENSG00000175662.18	-1.27737
intron_17_67532950_67552257	0.200898	Adrenal_Gland	0.915386	PITPNC1	intron_17_65529066_65548373	ENSG00000154217.16	-1.279
intron_17_7559893_7560049	0.201698	Adrenal_Gland	0.915386	TNFSF12-TNFSF13	intron_17_7463210_7463366	ENSG00000248871.1	1.27673
intron_17_7559893_7560049	0.201698	Adrenal_Gland	0.915386	TNFSF13	intron_17_7463210_7463366	ENSG00000161955.17	1.27673
intron_19_40233951_40234449	0.201471	Adrenal_Gland	0.915386	AKT2	intron_19_40739858_40740356	ENSG00000105221.18	-1.27737
intron_19_42289406_42289848	0.202181	Adrenal_Gland	0.915386	CIC	intron_19_42793558_42794000	ENSG00000079432.9	1.27536
intron_19_45624818_45626705	0.201493	Adrenal_Gland	0.915386	EML2	intron_19_46128076_46129963	ENSG00000125746.18	-1.27731
intron_1_229286566_229288729	0.202004	Adrenal_Gland	0.915386	RAB4A	intron_1_229422313_229424476	ENSG00000168118.12	-1.27586
intron_1_25801160_25802016	0.202138	Adrenal_Gland	0.915386	SELENON	intron_1_26127651_26128507	ENSG00000162430.18	1.27548
intron_1_35435081_35435305	0.202054	Adrenal_Gland	0.915386	KIAA0319L	intron_1_35900682_35900906	ENSG00000142687.19	-1.27572
intron_1_86387086_86396033	0.202004	Adrenal_Gland	0.915386	ODF2L	intron_1_86852769_86861716	ENSG00000122417.16	-1.27586
intron_1_88949277_88953063	0.201784	Adrenal_Gland	0.915386	KYAT3	intron_1_89414960_89418746	ENSG00000137944.18	1.27649
intron_21_46124920_46125266	0.201789	Adrenal_Gland	0.915386	COL6A2	intron_21_47544834_47545180	ENSG00000142173.17	1.27647
intron_2_113255549_113263278	0.202181	Adrenal_Gland	0.915386	PAX8-AS1	intron_2_114013126_114020855	ENSG00000189223.15	-1.27536
intron_2_226839627_226864604	0.20108	Adrenal_Gland	0.915386	RHBDD1	intron_2_227704343_227729320	ENSG00000144468.17	1.27848
intron_2_241097427_241099396	0.201604	Adrenal_Gland	0.915386	MTERF4	intron_2_242036842_242038811	ENSG00000122085.17	1.277
intron_3_10301147_10304026	0.201896	Adrenal_Gland	0.915386	SEC13	intron_3_10342831_10345710	ENSG00000157020.18	1.27617
intron_3_10301374_10304026	0.201896	Adrenal_Gland	0.915386	SEC13	intron_3_10343058_10345710	ENSG00000157020.18	-1.27617
intron_3_111932397_111939475	0.20187	Adrenal_Gland	0.915386	PHLDB2	intron_3_111651244_111658322	ENSG00000144824.21	1.27624
intron_3_15258183_15258546	0.200972	Adrenal_Gland	0.915386	SH3BP5-AS1	intron_3_15299690_15300053	ENSG00000224660.2	-1.27879
intron_3_52407316_52407399	0.202038	Adrenal_Gland	0.915386	BAP1	intron_3_52441332_52441415	ENSG00000163930.10	1.27577
intron_3_52407460_52407958	0.202038	Adrenal_Gland	0.915386	BAP1	intron_3_52441476_52441974	ENSG00000163930.10	-1.27577
intron_3_58528956_58531251	0.201328	Adrenal_Gland	0.915386	ACOX2	intron_3_58514683_58516978	ENSG00000168306.13	1.27778
intron_3_58530638_58531251	0.201328	Adrenal_Gland	0.915386	ACOX2	intron_3_58516365_58516978	ENSG00000168306.13	-1.27778
intron_5_157791995_157803650	0.201745	Adrenal_Gland	0.915386	CLINT1	intron_5_157219003_157230658	ENSG00000113282.14	-1.2766
intron_6_135039767_135042001	0.202181	Adrenal_Gland	0.915386	HBS1L	intron_6_135360905_135363139	ENSG00000112339.15	1.27536
intron_7_90372228_90374302	0.201414	Adrenal_Gland	0.915386	GTPBP10	intron_7_90001542_90003616	ENSG00000105793.16	1.27753
intron_9_121067564_121074754	0.202004	Adrenal_Gland	0.915386	C5	intron_9_123829842_123837032	ENSG00000106804.10	1.27586
intron_9_127896332_127897956	0.201585	Adrenal_Gland	0.915386	ST6GALNAC6	intron_9_130658611_130660235	ENSG00000257524.6	1.27705
intron_9_127896332_127897956	0.201585	Adrenal_Gland	0.915386	ST6GALNAC6	intron_9_130658611_130660235	ENSG00000160408.16	1.27705
intron_9_127896332_127899503	0.201585	Adrenal_Gland	0.915386	ST6GALNAC6	intron_9_130658611_130661782	ENSG00000257524.6	-1.27705
intron_9_127896332_127899503	0.201585	Adrenal_Gland	0.915386	ST6GALNAC6	intron_9_130658611_130661782	ENSG00000160408.16	-1.27705
intron_2_224886185_224886459	0.244074	smultixcan	0.915387	DOCK10	intron_2_225750902_225751176	ENSG00000135905.21	-1.16486
intron_18_14234815_14242140	0.244142	smultixcan	0.915388	ANKRD20A5P	intron_18_14234814_14242139	ENSG00000186481.17	1.1647
intron_18_46240187_46253697	0.244138	smultixcan	0.915388	C18orf25	intron_18_43820153_43833663	ENSG00000152242.11	-1.16471
intron_19_13024723_13025021	0.244127	smultixcan	0.915388	NFIX	intron_19_13135537_13135835	ENSG00000008441.19	0
intron_2_218385266_218385412	0.244138	smultixcan	0.915388	SLC11A1	intron_2_219249989_219250135	ENSG00000018280.17	-1.16471
intron_2_239163923_239176413	0.244115	smultixcan	0.915388	HDAC4	intron_2_240085619_240098109	ENSG00000068024.18	-1.16476
intron_3_39146722_39153438	0.244144	smultixcan	0.915388	CSRNP1	intron_3_39188213_39194929	ENSG00000144655.15	0.270871
intron_8_55740218_55743481	0.244111	smultixcan	0.915388	TMEM68	intron_8_56652777_56656040	ENSG00000167904.16	1.16477
intron_16_659376_660612	0.216497	Lung	0.915389	WDR90	intron_16_709376_710612	ENSG00000161996.19	-1.2359
intron_1_84570139_84570582	0.216467	Lung	0.915389	CTBS	intron_1_85035822_85036265	ENSG00000117151.13	-1.23598
intron_21_45204736_45220836	0.216417	Lung	0.915389	ADARB1	intron_21_46624651_46640751	ENSG00000197381.18	-1.23611
intron_2_219233943_219234133	0.216486	Lung	0.915389	ANKZF1	intron_2_220098665_220098855	ENSG00000163516.14	-1.23592
intron_2_30562292_30568060	0.216417	Lung	0.915389	LCLAT1	intron_2_30785158_30790926	ENSG00000172954.14	1.23611
intron_8_22630578_22636922	0.216409	Lung	0.915389	BIN3	intron_8_22488091_22494435	ENSG00000147439.14	1.23613
intron_19_49168097_49168260	0.202246	Adrenal_Gland	0.915391	TRPM4	intron_19_49671354_49671517	ENSG00000130529.16	1.27518
intron_2_66512294_66547943	0.202309	Adrenal_Gland	0.915391	MEIS1	intron_2_66739426_66775075	ENSG00000143995.20	1.275
intron_9_129095612_129095998	0.202309	Adrenal_Gland	0.915391	CRAT	intron_9_131857891_131858277	ENSG00000095321.18	-1.275
intron_9_129095612_129096070	0.202309	Adrenal_Gland	0.915391	CRAT	intron_9_131857891_131858349	ENSG00000095321.18	1.275
intron_16_68255380_68255766	0.269593	Liver	0.915392	PLA2G15	intron_16_68289283_68289669	ENSG00000103066.13	-1.104
intron_16_68255380_68255891	0.269593	Liver	0.915392	PLA2G15	intron_16_68289283_68289794	ENSG00000103066.13	1.104
intron_1_964167_964349	0.269555	Liver	0.915392	KLHL17	intron_1_899547_899729	ENSG00000187961.15	1.10409
intron_10_121962107_121963238	0.200396	Esophagus_Gastroesophageal_Junction	0.915393	NSMCE4A	intron_10_123721622_123722753	ENSG00000107672.15	1.28042
intron_10_34372536_34374874	0.200413	Esophagus_Gastroesophageal_Junction	0.915393	PARD3	intron_10_34661464_34663802	ENSG00000148498.17	1.28038
intron_14_91215793_91224684	0.269638	Liver	0.915394	DGLUCY	intron_14_91682137_91691028	ENSG00000133943.21	-1.1039
intron_14_103467191_103468086	0.170181	Artery_Coronary	0.915398	MARK3	intron_14_103933528_103934423	ENSG00000075413.19	-1.37162
intron_10_130180321_130183285	0.134083	Brain_Spinal_cord_cervical_c-1	0.915398	GLRX3	intron_10_131978585_131981549	ENSG00000108010.12	1.49819
intron_10_76324485_76557209	0.134562	Brain_Spinal_cord_cervical_c-1	0.915398	LRMDA	intron_10_78084243_78316967	ENSG00000148655.15	1.49635
intron_11_65864815_65865017	0.134337	Brain_Spinal_cord_cervical_c-1	0.915398	MUS81	intron_11_65632286_65632488	ENSG00000172732.12	-1.49721
intron_12_120534968_120539368	0.134365	Brain_Spinal_cord_cervical_c-1	0.915398	RNF10	intron_12_120972771_120977171	ENSG00000022840.17	-1.49711
intron_12_120534968_120546405	0.134365	Brain_Spinal_cord_cervical_c-1	0.915398	RNF10	intron_12_120972771_120984208	ENSG00000022840.17	-1.49711
intron_14_35091207_35096558	0.134576	Brain_Spinal_cord_cervical_c-1	0.915398	PPP2R3C	intron_14_35560413_35565764	ENSG00000092020.11	-1.4963
intron_14_45102696_45107451	0.134108	Brain_Spinal_cord_cervical_c-1	0.915398	PRPF39	intron_14_45571899_45576654	ENSG00000185246.18	1.4981
intron_16_88715106_88715182	0.134229	Brain_Spinal_cord_cervical_c-1	0.915398	CTU2	intron_16_88781514_88781590	ENSG00000174177.13	1.49763
intron_17_40818482_40818767	0.134356	Brain_Spinal_cord_cervical_c-1	0.915398	KRT10	intron_17_38974734_38975019	ENSG00000186395.9	-1.49714
intron_1_41518488_41524735	0.134535	Brain_Spinal_cord_cervical_c-1	0.915398	HIVEP3	intron_1_41984159_41990406	ENSG00000127124.16	1.49645
intron_20_57392777_57393279	0.134264	Brain_Spinal_cord_cervical_c-1	0.915398	RBM38	intron_20_55967833_55968335	ENSG00000132819.17	1.4975
intron_4_13577631_13579928	0.134301	Brain_Spinal_cord_cervical_c-1	0.915398	BOD1L1	intron_4_13579255_13581552	ENSG00000038219.13	1.49735
intron_6_167010893_167022409	0.134021	Brain_Spinal_cord_cervical_c-1	0.915398	CEP43	intron_6_167424381_167435897	ENSG00000213066.14	1.49843
intron_6_167010893_167022409	0.134021	Brain_Spinal_cord_cervical_c-1	0.915398	ENSG00000272980	intron_6_167424381_167435897	ENSG00000272980.5	1.49843
intron_7_100425136_100428568	0.134411	Brain_Spinal_cord_cervical_c-1	0.915398	ZCWPW1	intron_7_100022759_100026191	ENSG00000078487.18	-1.49693
intron_7_158631717_158644289	0.134654	Brain_Spinal_cord_cervical_c-1	0.915398	NCAPG2	intron_7_158424409_158436981	ENSG00000146918.20	-1.496
intron_8_18084939_18086883	0.134331	Brain_Spinal_cord_cervical_c-1	0.915398	ASAH1-AS1	intron_8_17942448_17944392	ENSG00000245281.9	1.49724
intron_9_78317804_78328981	0.134296	Brain_Spinal_cord_cervical_c-1	0.915398	PSAT1	intron_9_80932720_80943897	ENSG00000135069.14	1.49737
intron_12_40351733_40354299	0.190978	Skin_Not_Sun_Exposed_Suprapubic	0.9154	LRRK2	intron_12_40745535_40748101	ENSG00000188906.17	1.30769
intron_11_71791819_71796017	0.18065	Minor_Salivary_Gland	0.915409	ENSG00000291186	intron_11_71502865_71507063	ENSG00000291186.1	1.33876
intron_14_24300857_24301612	0.180693	Minor_Salivary_Gland	0.915409	NOP9	intron_14_24770063_24770818	ENSG00000196943.14	-1.33862
intron_17_63774376_63792412	0.215935	Cells_Cultured_fibroblasts	0.915413	DDX42	intron_17_61851736_61869772	ENSG00000198231.14	-1.23741
intron_10_77927622_77929589	0.160587	Brain_Amygdala	0.915413	DLG5-AS1	intron_10_79687380_79689347	ENSG00000233871.2	-1.4031
intron_12_121752223_121761649	0.160587	Brain_Amygdala	0.915413	TMEM120B	intron_12_122190129_122199555	ENSG00000188735.13	-1.4031
intron_14_24440926_24442178	0.160349	Brain_Amygdala	0.915413	SDR39U1	intron_14_24910132_24911384	ENSG00000100445.18	1.4039
intron_3_123318117_123319674	0.160406	Brain_Amygdala	0.915413	ADCY5	intron_3_123036964_123038521	ENSG00000173175.16	1.40371
intron_3_124633953_124650808	0.160538	Brain_Amygdala	0.915413	KALRN	intron_3_124352800_124369655	ENSG00000160145.16	1.40327
intron_5_94917973_94923962	0.160517	Brain_Amygdala	0.915413	MCTP1	intron_5_94253678_94259667	ENSG00000175471.20	-1.40333
intron_13_21301618_21330723	0.185968	Artery_Aorta	0.915415	ENSG00000291046	intron_13_21875757_21904862	ENSG00000291046.1	-1.3226
intron_10_68014186_68025546	0.244308	smultixcan	0.915419	HERC4	intron_10_69773943_69785303	ENSG00000148634.16	-0.388095
intron_13_52156248_52159543	0.244248	smultixcan	0.915419	NEK3	intron_13_52730383_52733678	ENSG00000136098.17	-0.518577
intron_15_40296634_40296746	0.24426	smultixcan	0.915419	PLCB2	intron_15_40588835_40588947	ENSG00000137841.12	-1.26598
intron_19_19535679_19537319	0.244295	smultixcan	0.915419	YJEFN3	intron_19_19646488_19648128	ENSG00000250067.12	-1.16432
intron_19_35904634_35907218	0.244221	smultixcan	0.915419	TYROBP	intron_19_36395536_36398120	ENSG00000011600.12	0.678323
intron_1_36324069_36327720	0.244308	smultixcan	0.915419	SH3D21	intron_1_36789670_36793321	ENSG00000214193.11	1.16429
intron_20_13814515_13816463	0.244232	smultixcan	0.915419	NDUFAF5	intron_20_13795161_13797109	ENSG00000101247.18	1.16447
intron_2_15190403_15218773	0.244254	smultixcan	0.915419	NBAS	intron_2_15330527_15358897	ENSG00000151779.14	0.354293
intron_3_160564640_160565214	0.244308	smultixcan	0.915419	KPNA4	intron_3_160282428_160283002	ENSG00000186432.10	2.22045e-16
intron_8_98117330_98123336	0.244308	smultixcan	0.915419	POP1	intron_8_99129558_99135564	ENSG00000104356.11	1.16429
intron_8_98117390_98123336	0.244308	smultixcan	0.915419	POP1	intron_8_99129618_99135564	ENSG00000104356.11	-1.16429
intron_9_2648347_2648669	0.244176	smultixcan	0.915419	VLDLR	intron_9_2648347_2648669	ENSG00000147852.17	0.87972
intron_22_29678323_29681439	0.225689	Adipose_Subcutaneous	0.915421	NF2	intron_22_30074312_30077428	ENSG00000186575.19	1.21154
intron_10_68014186_68025546	0.244308	Brain_Cerebellar_Hemisphere	0.915421	HERC4	intron_10_69773943_69785303	ENSG00000148634.16	-1.16429
intron_15_63259692_63262692	0.244371	Brain_Cerebellar_Hemisphere	0.915421	RAB8B	intron_15_63551891_63554891	ENSG00000166128.13	1.16413
intron_17_28717425_28718122	0.244412	Brain_Cerebellar_Hemisphere	0.915421	RAB34	intron_17_27044443_27045140	ENSG00000109113.20	1.16403
intron_19_13024723_13025021	0.244127	Brain_Cerebellar_Hemisphere	0.915421	NFIX	intron_19_13135537_13135835	ENSG00000008441.19	-1.16473
intron_19_45164970_45165127	0.244812	Brain_Cerebellar_Hemisphere	0.915421	TRAPPC6A	intron_19_45668228_45668385	ENSG00000007255.10	-1.16304
intron_19_45164970_45178135	0.244812	Brain_Cerebellar_Hemisphere	0.915421	TRAPPC6A	intron_19_45668228_45681393	ENSG00000007255.10	1.16304
intron_19_45165194_45178093	0.244812	Brain_Cerebellar_Hemisphere	0.915421	TRAPPC6A	intron_19_45668452_45681351	ENSG00000007255.10	-1.16304
intron_19_45165194_45178135	0.244812	Brain_Cerebellar_Hemisphere	0.915421	TRAPPC6A	intron_19_45668452_45681393	ENSG00000007255.10	-1.16304
intron_19_48982837_48985461	0.244679	Brain_Cerebellar_Hemisphere	0.915421	GYS1	intron_19_49486094_49488718	ENSG00000104812.15	-1.16337
intron_21_15827203_15830531	0.244642	Brain_Cerebellar_Hemisphere	0.915421	USP25	intron_21_17199522_17202850	ENSG00000155313.16	1.16346
intron_21_44134154_44136060	0.244451	Brain_Cerebellar_Hemisphere	0.915421	GATD3	intron_21_45554036_45555942	ENSG00000160221.18	-1.16393
intron_3_122752674_122755260	0.244642	Brain_Cerebellar_Hemisphere	0.915421	HSPBAP1	intron_3_122471521_122474107	ENSG00000169087.11	-1.16346
intron_4_2926112_2928171	0.244528	Brain_Cerebellar_Hemisphere	0.915421	ADD1	intron_4_2927839_2929898	ENSG00000087274.19	1.16374
intron_4_41360936_41494536	0.244451	Brain_Cerebellar_Hemisphere	0.915421	LIMCH1	intron_4_41362953_41496553	ENSG00000064042.18	-1.16393
intron_5_179833246_179833587	0.24482	Brain_Cerebellar_Hemisphere	0.915421	SQSTM1	intron_5_179260246_179260587	ENSG00000161011.20	-1.16302
intron_7_140345263_140345869	0.244392	Brain_Cerebellar_Hemisphere	0.915421	SLC37A3	intron_7_140045063_140045669	ENSG00000157800.18	-1.16408
intron_7_98962427_98964629	0.244757	Brain_Cerebellar_Hemisphere	0.915421	TRRAP	intron_7_98560050_98562252	ENSG00000196367.15	-1.16318
intron_8_54000050_54002892	0.244681	Brain_Cerebellar_Hemisphere	0.915421	TCEA1	intron_8_54912610_54915452	ENSG00000187735.15	1.16337
intron_8_54000050_54010430	0.244681	Brain_Cerebellar_Hemisphere	0.915421	TCEA1	intron_8_54912610_54922990	ENSG00000187735.15	-1.16337
intron_8_54000050_54022063	0.244681	Brain_Cerebellar_Hemisphere	0.915421	TCEA1	intron_8_54912610_54934623	ENSG00000187735.15	1.16337
intron_3_42553448_42555930	0.200448	Esophagus_Gastroesophageal_Junction	0.915422	SEC22C	intron_3_42594940_42597422	ENSG00000093183.14	1.28028
intron_6_112087720_112097041	0.244854	Brain_Cerebellar_Hemisphere	0.915437	FAM229B	intron_6_112408923_112418244	ENSG00000203778.8	-1.16294
intron_10_5786050_5796763	0.234302	Whole_Blood	0.915437	GDI2	intron_10_5828013_5838726	ENSG00000057608.17	1.18935
intron_10_80454371_80489217	0.234132	Whole_Blood	0.915437	TSPAN14	intron_10_82214127_82248973	ENSG00000108219.16	-1.18978
intron_20_50830380_50841766	0.234257	Whole_Blood	0.915437	BCAS4	intron_20_49446917_49458303	ENSG00000124243.19	1.18946
intron_3_14147379_14147908	0.234197	Whole_Blood	0.915437	XPC	intron_3_14188879_14189408	ENSG00000154767.15	1.18962
intron_6_35580221_35587034	0.234254	Whole_Blood	0.915437	FKBP5	intron_6_35547998_35554811	ENSG00000096060.15	1.18947
intron_11_10502894_10504549	0.178253	Muscle_Skeletal	0.915452	AMPD3	intron_11_10524441_10526096	ENSG00000133805.16	1.34615
intron_15_65467223_65474209	0.217063	Cells_EBV-transformed_lymphocytes	0.915457	DPP8	intron_15_65759561_65766547	ENSG00000074603.19	-1.23438
intron_10_15049765_15056824	0.186931	Spleen	0.915467	OLAH	intron_10_15091764_15098823	ENSG00000152463.15	1.31971
intron_11_61906684_61907393	0.187021	Spleen	0.915467	RAB3IL1	intron_11_61674156_61674865	ENSG00000167994.13	-1.31944
intron_12_27322234_27322328	0.186895	Spleen	0.915467	STK38L	intron_12_27475167_27475261	ENSG00000211455.8	1.31982
intron_17_82716896_82718906	0.186973	Spleen	0.915467	FN3KRP	intron_17_80674772_80676782	ENSG00000141560.15	1.31959
intron_22_28695873_28696901	0.187034	Spleen	0.915467	CHEK2	intron_22_29091861_29092889	ENSG00000183765.23	1.3194
intron_4_2964122_2965243	0.187034	Spleen	0.915467	GRK4	intron_4_2965849_2966970	ENSG00000125388.20	-1.3194
intron_11_118212561_118214824	0.180308	Colon_Transverse	0.915468	JAML	intron_11_118083276_118085539	ENSG00000160593.19	1.33981
intron_17_5555180_5558339	0.180368	Colon_Transverse	0.915468	NLRP1	intron_17_5458500_5461659	ENSG00000091592.17	1.33962
intron_19_32879378_32881844	0.180368	Colon_Transverse	0.915468	CEP89	intron_19_33370284_33372750	ENSG00000121289.18	-1.33962
intron_19_43608603_43614229	0.180494	Colon_Transverse	0.915468	ZNF428	intron_19_44112755_44118381	ENSG00000131116.12	-1.33924
intron_19_47717016_47718509	0.180518	Colon_Transverse	0.915468	EHD2	intron_19_48220273_48221766	ENSG00000024422.12	-1.33916
intron_1_227005111_227010878	0.180478	Colon_Transverse	0.915468	CDC42BPA	intron_1_227192812_227198579	ENSG00000143776.20	-1.33929
intron_2_190181409_190199697	0.180492	Colon_Transverse	0.915468	C2orf88	intron_2_191046135_191064423	ENSG00000187699.10	1.33924
intron_2_203461925_203489584	0.180448	Colon_Transverse	0.915468	RAPH1	intron_2_204326648_204354307	ENSG00000173166.18	-1.33938
intron_7_1010143_1028258	0.180345	Colon_Transverse	0.915468	C7orf50	intron_7_1049779_1067894	ENSG00000146540.15	-1.33969
intron_7_1010143_1127257	0.180345	Colon_Transverse	0.915468	C7orf50	intron_7_1049779_1166893	ENSG00000146540.15	1.33969
intron_1_112611003_112618909	0.178331	Muscle_Skeletal	0.915482	ST7L	intron_1_113153625_113161531	ENSG00000007341.19	-1.34591
intron_10_133380485_133381460	0.227567	Cells_EBV-transformed_lymphocytes	0.915487	ENSG00000254536	intron_10_135193989_135194964	ENSG00000254536.2	1.20665
intron_10_133380485_133381460	0.227567	Cells_EBV-transformed_lymphocytes	0.915487	PAOX	intron_10_135193989_135194964	ENSG00000148832.16	1.20665
intron_10_68483588_68487144	0.227746	Cells_EBV-transformed_lymphocytes	0.915487	SLC25A16	intron_10_70243345_70246901	ENSG00000122912.15	1.20618
intron_10_88285506_88314466	0.219515	Cells_EBV-transformed_lymphocytes	0.915487	RNLS	intron_10_90045263_90074223	ENSG00000184719.12	-1.22782
intron_11_113280632_113314330	0.225543	Cells_EBV-transformed_lymphocytes	0.915487	TTC12-DT	intron_11_113151354_113185052	ENSG00000255129.7	-1.21192
intron_11_117993410_117993999	0.226214	Cells_EBV-transformed_lymphocytes	0.915487	IL10RA	intron_11_117864125_117864714	ENSG00000110324.12	-1.21017
intron_11_118999109_119001613	0.227643	Cells_EBV-transformed_lymphocytes	0.915487	CENATAC	intron_11_118869819_118872323	ENSG00000186166.9	-1.20645
intron_11_118999109_119010764	0.217853	Cells_EBV-transformed_lymphocytes	0.915487	CENATAC	intron_11_118869819_118881474	ENSG00000186166.9	1.23226
intron_11_30331800_30332866	0.224443	Cells_EBV-transformed_lymphocytes	0.915487	ARL14EP	intron_11_30353347_30354413	ENSG00000152219.5	-1.2148
intron_11_3361889_3370975	0.22644	Cells_EBV-transformed_lymphocytes	0.915487	ZNF195	intron_11_3383119_3392205	ENSG00000005801.18	-1.20958
intron_11_3373656_3379038	0.226597	Cells_EBV-transformed_lymphocytes	0.915487	ZNF195	intron_11_3394886_3400268	ENSG00000005801.18	1.20917
intron_11_3683441_3691347	0.224715	Cells_EBV-transformed_lymphocytes	0.915487	NUP98	intron_11_3704671_3712577	ENSG00000110713.18	-1.21409
intron_11_47172333_47172710	0.221406	Cells_EBV-transformed_lymphocytes	0.915487	ARFGAP2	intron_11_47193884_47194261	ENSG00000149182.15	-1.2228
intron_11_60903861_60906364	0.221322	Cells_EBV-transformed_lymphocytes	0.915487	PRPF19	intron_11_60671333_60673836	ENSG00000110107.9	-1.22302
intron_11_61880151_61891169	0.223177	Cells_EBV-transformed_lymphocytes	0.915487	FADS3	intron_11_61647623_61658641	ENSG00000221968.9	-1.21812
intron_11_64352386_64352744	0.225011	Cells_EBV-transformed_lymphocytes	0.915487	CCDC88B	intron_11_64119858_64120216	ENSG00000168071.22	1.21331
intron_11_65626054_65626904	0.224639	Cells_EBV-transformed_lymphocytes	0.915487	PCNX3	intron_11_65393525_65394375	ENSG00000197136.5	-1.21429
intron_11_6600775_6603404	0.226643	Cells_EBV-transformed_lymphocytes	0.915487	RRP8	intron_11_6622005_6624634	ENSG00000132275.11	-1.20905
intron_11_66625678_66626461	0.218881	Cells_EBV-transformed_lymphocytes	0.915487	RBM14	intron_11_66393149_66393932	ENSG00000239306.5	1.22951
intron_11_68917883_68929183	0.219009	Cells_EBV-transformed_lymphocytes	0.915487	IGHMBP2	intron_11_68685351_68696651	ENSG00000132740.10	1.22917
intron_11_68934558_68935299	0.220968	Cells_EBV-transformed_lymphocytes	0.915487	IGHMBP2	intron_11_68702026_68702767	ENSG00000132740.10	-1.22396
intron_11_75477795_75479244	0.220712	Cells_EBV-transformed_lymphocytes	0.915487	GDPD5	intron_11_75188840_75190289	ENSG00000158555.15	-1.22464
intron_11_75477795_75490237	0.220712	Cells_EBV-transformed_lymphocytes	0.915487	GDPD5	intron_11_75188840_75201282	ENSG00000158555.15	1.22464
intron_12_101396577_101401062	0.227683	Cells_EBV-transformed_lymphocytes	0.915487	ARL1	intron_12_101790355_101794840	ENSG00000120805.14	1.20635
intron_12_113844788_113858791	0.226292	Cells_EBV-transformed_lymphocytes	0.915487	RBM19	intron_12_114282593_114296596	ENSG00000122965.11	1.20997
intron_12_121443030_121443680	0.220094	Cells_EBV-transformed_lymphocytes	0.915487	KDM2B	intron_12_121880833_121881483	ENSG00000089094.20	-1.22628
intron_12_122216869_122218266	0.22565	Cells_EBV-transformed_lymphocytes	0.915487	DIABLO	intron_12_122701416_122702813	ENSG00000184047.20	1.21164
intron_12_122216869_122218266	0.22565	Cells_EBV-transformed_lymphocytes	0.915487	ENSG00000256861	intron_12_122701416_122702813	ENSG00000256861.1	1.21164
intron_12_122216869_122218266	0.22565	Cells_EBV-transformed_lymphocytes	0.915487	ENSG00000284934	intron_12_122701416_122702813	ENSG00000284934.2	1.21164
intron_12_122251099_122261261	0.219176	Cells_EBV-transformed_lymphocytes	0.915487	VPS33A	intron_12_122735646_122745808	ENSG00000139719.11	-1.22872
intron_12_123458216_123471092	0.221521	Cells_EBV-transformed_lymphocytes	0.915487	SNRNP35	intron_12_123942763_123955639	ENSG00000184209.15	-1.22249
intron_12_132813419_132816540	0.223243	Cells_EBV-transformed_lymphocytes	0.915487	GOLGA3	intron_12_133390005_133393126	ENSG00000090615.16	1.21795
intron_12_132813419_132816660	0.223243	Cells_EBV-transformed_lymphocytes	0.915487	GOLGA3	intron_12_133390005_133393246	ENSG00000090615.16	-1.21795
intron_12_40315300_40319988	0.227721	Cells_EBV-transformed_lymphocytes	0.915487	LRRK2	intron_12_40709102_40713790	ENSG00000188906.17	1.20625
intron_12_48660619_48661195	0.225499	Cells_EBV-transformed_lymphocytes	0.915487	KANSL2	intron_12_49054402_49054978	ENSG00000139620.13	1.21204
intron_12_49329991_49330145	0.224214	Cells_EBV-transformed_lymphocytes	0.915487	TROAP	intron_12_49723774_49723928	ENSG00000135451.13	1.2154
intron_12_55974139_55979372	0.226862	Cells_EBV-transformed_lymphocytes	0.915487	RAB5B	intron_12_56367923_56373156	ENSG00000111540.16	-1.20848
intron_12_55974139_55986869	0.226862	Cells_EBV-transformed_lymphocytes	0.915487	RAB5B	intron_12_56367923_56380653	ENSG00000111540.16	1.20848
intron_12_57941888_57946995	0.220663	Cells_EBV-transformed_lymphocytes	0.915487	ATP23	intron_12_58335671_58340778	ENSG00000166896.9	-1.22477
intron_12_68316610_68321347	0.223771	Cells_EBV-transformed_lymphocytes	0.915487	MDM1	intron_12_68710390_68715127	ENSG00000111554.15	-1.21656
intron_12_68432131_68432515	0.220768	Cells_EBV-transformed_lymphocytes	0.915487	LINC02384	intron_12_68825911_68826295	ENSG00000251301.8	1.22449
intron_13_100532601_100533563	0.226919	Cells_EBV-transformed_lymphocytes	0.915487	GGACT	intron_13_101184855_101185817	ENSG00000134864.11	1.20833
intron_13_100532601_100583825	0.226919	Cells_EBV-transformed_lymphocytes	0.915487	GGACT	intron_13_101184855_101236079	ENSG00000134864.11	-1.20833
intron_13_43868803_43869331	0.225219	Cells_EBV-transformed_lymphocytes	0.915487	CCDC122	intron_13_44442939_44443467	ENSG00000151773.13	1.21277
intron_13_47988981_48001180	0.222112	Cells_EBV-transformed_lymphocytes	0.915487	SUCLA2	intron_13_48563116_48575316	ENSG00000136143.16	-1.22093
intron_13_48077311_48079844	0.220648	Cells_EBV-transformed_lymphocytes	0.915487	MED4	intron_13_48651447_48653980	ENSG00000136146.15	1.22481
intron_13_49993961_49997074	0.222813	Cells_EBV-transformed_lymphocytes	0.915487	DLEU2	intron_13_50568097_50571210	ENSG00000231607.15	1.21908
intron_13_52462567_52465295	0.217187	Cells_EBV-transformed_lymphocytes	0.915487	CKAP2	intron_13_53036702_53039430	ENSG00000136108.15	-1.23404
intron_13_99859049_99862991	0.21937	Cells_EBV-transformed_lymphocytes	0.915487	CLYBL	intron_13_100511303_100515245	ENSG00000125246.16	1.22821
intron_14_101810036_101856686	0.221782	Cells_EBV-transformed_lymphocytes	0.915487	PPP2R5C	intron_14_102276373_102323023	ENSG00000078304.20	1.2218
intron_14_21372044_21373338	0.223611	Cells_EBV-transformed_lymphocytes	0.915487	SUPT16H	intron_14_21840203_21841497	ENSG00000092201.10	1.21698
intron_14_21372717_21373338	0.223611	Cells_EBV-transformed_lymphocytes	0.915487	SUPT16H	intron_14_21840876_21841497	ENSG00000092201.10	-1.21698
intron_14_24103255_24103842	0.22449	Cells_EBV-transformed_lymphocytes	0.915487	PCK2	intron_14_24572464_24573051	ENSG00000100889.12	1.21467
intron_14_34983215_34996677	0.227414	Cells_EBV-transformed_lymphocytes	0.915487	SRP54	intron_14_35452421_35465883	ENSG00000100883.13	-1.20705
intron_14_64490540_64503661	0.225002	Cells_EBV-transformed_lymphocytes	0.915487	ZBTB25	intron_14_64957258_64970379	ENSG00000089775.12	1.21333
intron_14_67663190_67674375	0.227034	Cells_EBV-transformed_lymphocytes	0.915487	VTI1B	intron_14_68129907_68141092	ENSG00000100568.11	1.20804
intron_14_74007812_74011091	0.221782	Cells_EBV-transformed_lymphocytes	0.915487	ENTPD5	intron_14_74474515_74477794	ENSG00000187097.13	-1.2218
intron_14_74015930_74019250	0.223207	Cells_EBV-transformed_lymphocytes	0.915487	ENTPD5	intron_14_74482633_74485953	ENSG00000187097.13	1.21805
intron_14_81506241_81526733	0.227843	Cells_EBV-transformed_lymphocytes	0.915487	SEL1L	intron_14_81972585_81993077	ENSG00000071537.14	1.20593
intron_15_64926170_64926901	0.226804	Cells_EBV-transformed_lymphocytes	0.915487	ANKDD1A	intron_15_65218369_65219100	ENSG00000166839.18	-1.20863
intron_15_64926999_64930822	0.226804	Cells_EBV-transformed_lymphocytes	0.915487	ANKDD1A	intron_15_65219198_65223020	ENSG00000166839.18	-1.20863
intron_15_84653699_84654227	0.225375	Cells_EBV-transformed_lymphocytes	0.915487	WDR73	intron_15_85196930_85197458	ENSG00000177082.13	1.21236
intron_16_31083809_31084119	0.22244	Cells_EBV-transformed_lymphocytes	0.915487	ENSG00000255439	intron_16_31095130_31095440	ENSG00000255439.6	1.22006
intron_16_31083809_31084119	0.22244	Cells_EBV-transformed_lymphocytes	0.915487	PRSS53	intron_16_31095130_31095440	ENSG00000151006.8	1.22006
intron_16_471389_482525	0.221406	Cells_EBV-transformed_lymphocytes	0.915487	RAB11FIP3	intron_16_521389_532525	ENSG00000090565.17	1.2228
intron_16_496859_503004	0.223409	Cells_EBV-transformed_lymphocytes	0.915487	RAB11FIP3	intron_16_546859_553004	ENSG00000090565.17	1.21751
intron_16_635340_635612	0.226619	Cells_EBV-transformed_lymphocytes	0.915487	METTL26	intron_16_685340_685612	ENSG00000130731.16	1.20912
intron_16_635340_636094	0.226619	Cells_EBV-transformed_lymphocytes	0.915487	METTL26	intron_16_685340_686094	ENSG00000130731.16	-1.20912
intron_16_635774_636094	0.226619	Cells_EBV-transformed_lymphocytes	0.915487	METTL26	intron_16_685774_686094	ENSG00000130731.16	1.20912
intron_16_655885_656302	0.225635	Cells_EBV-transformed_lymphocytes	0.915487	WDR90	intron_16_705885_706302	ENSG00000161996.19	-1.21168
intron_16_655889_656302	0.225635	Cells_EBV-transformed_lymphocytes	0.915487	WDR90	intron_16_705889_706302	ENSG00000161996.19	1.21168
intron_16_660161_660612	0.220094	Cells_EBV-transformed_lymphocytes	0.915487	WDR90	intron_16_710161_710612	ENSG00000161996.19	-1.22628
intron_16_660714_661051	0.220094	Cells_EBV-transformed_lymphocytes	0.915487	WDR90	intron_16_710714_711051	ENSG00000161996.19	1.22628
intron_16_75546077_75555804	0.223903	Cells_EBV-transformed_lymphocytes	0.915487	TMEM231	intron_16_75579975_75589702	ENSG00000205084.12	-1.21622
intron_16_81014391_81017326	0.226077	Cells_EBV-transformed_lymphocytes	0.915487	CENPN	intron_16_81047996_81050931	ENSG00000166451.14	1.21053
intron_16_88656304_88657436	0.219845	Cells_EBV-transformed_lymphocytes	0.915487	MVD	intron_16_88722712_88723844	ENSG00000167508.12	-1.22694
intron_16_88699732_88701262	0.222105	Cells_EBV-transformed_lymphocytes	0.915487	RNF166	intron_16_88766140_88767670	ENSG00000158717.11	-1.22095
intron_17_16348685_16349140	0.217423	Cells_EBV-transformed_lymphocytes	0.915487	CENPV	intron_17_16251999_16252454	ENSG00000166582.11	1.23341
intron_17_1646619_1647835	0.223564	Cells_EBV-transformed_lymphocytes	0.915487	RILP	intron_17_1549913_1551129	ENSG00000167705.12	-1.21711
intron_17_17505848_17506227	0.224098	Cells_EBV-transformed_lymphocytes	0.915487	PEMT	intron_17_17409162_17409541	ENSG00000133027.18	-1.2157
intron_17_18487757_18488941	0.219022	Cells_EBV-transformed_lymphocytes	0.915487	LGALS9C	intron_17_18391071_18392255	ENSG00000171916.17	1.22913
intron_17_29095059_29096761	0.22426	Cells_EBV-transformed_lymphocytes	0.915487	MYO18A	intron_17_27422077_27423779	ENSG00000196535.20	-1.21528
intron_17_37571987_37576341	0.22726	Cells_EBV-transformed_lymphocytes	0.915487	SYNRG	intron_17_35932086_35936439	ENSG00000275066.5	-1.20745
intron_17_37596341_37600363	0.223192	Cells_EBV-transformed_lymphocytes	0.915487	SYNRG	intron_17_35956388_35960410	ENSG00000275066.5	1.21809
intron_17_37596344_37600363	0.223192	Cells_EBV-transformed_lymphocytes	0.915487	SYNRG	intron_17_35956391_35960410	ENSG00000275066.5	-1.21809
intron_17_3826215_3829243	0.221782	Cells_EBV-transformed_lymphocytes	0.915487	NCBP3	intron_17_3729509_3732537	ENSG00000074356.17	-1.2218
intron_17_39908214_39908958	0.219469	Cells_EBV-transformed_lymphocytes	0.915487	GSDMB	intron_17_38064467_38065211	ENSG00000073605.19	1.22794
intron_17_43520267_43520751	0.226077	Cells_EBV-transformed_lymphocytes	0.915487	DHX8	intron_17_41597635_41598119	ENSG00000067596.12	-1.21053
intron_17_43522226_43523628	0.221071	Cells_EBV-transformed_lymphocytes	0.915487	DHX8	intron_17_41599594_41600996	ENSG00000067596.12	-1.22368
intron_17_45290765_45316960	0.219469	Cells_EBV-transformed_lymphocytes	0.915487	MAP3K14	intron_17_43368131_43394326	ENSG00000006062.18	-1.22794
intron_17_4718023_4718612	0.222112	Cells_EBV-transformed_lymphocytes	0.915487	ARRB2	intron_17_4621318_4621907	ENSG00000141480.18	1.22093
intron_17_47974448_47975159	0.219103	Cells_EBV-transformed_lymphocytes	0.915487	CDK5RAP3	intron_17_46051814_46052525	ENSG00000108465.15	-1.22892
intron_17_47974448_47975159	0.219103	Cells_EBV-transformed_lymphocytes	0.915487	ENSG00000263798	intron_17_46051814_46052525	ENSG00000263798.2	-1.22892
intron_17_47975638_47975869	0.219103	Cells_EBV-transformed_lymphocytes	0.915487	CDK5RAP3	intron_17_46053004_46053235	ENSG00000108465.15	-1.22892
intron_17_63704908_63706635	0.21921	Cells_EBV-transformed_lymphocytes	0.915487	STRADA	intron_17_61782268_61783995	ENSG00000266173.7	-1.22863
intron_17_655953_697418	0.225266	Cells_EBV-transformed_lymphocytes	0.915487	VPS53	intron_17_559193_600658	ENSG00000141252.21	-1.21264
intron_17_73205680_73206154	0.227522	Cells_EBV-transformed_lymphocytes	0.915487	COG1	intron_17_71201819_71202293	ENSG00000166685.13	1.20677
intron_17_7910591_7910847	0.227425	Cells_EBV-transformed_lymphocytes	0.915487	CHD3	intron_17_7813909_7814165	ENSG00000170004.19	1.20702
intron_17_81665584_81666518	0.221685	Cells_EBV-transformed_lymphocytes	0.915487	OXLD1	intron_17_79632614_79633548	ENSG00000204237.5	1.22206
intron_17_82062973_82064126	0.224024	Cells_EBV-transformed_lymphocytes	0.915487	DUS1L	intron_17_80020849_80022002	ENSG00000169718.18	-1.2159
intron_17_82127908_82128493	0.22594	Cells_EBV-transformed_lymphocytes	0.915487	CCDC57	intron_17_80085784_80086369	ENSG00000176155.21	1.21088
intron_17_82188419_82193756	0.225635	Cells_EBV-transformed_lymphocytes	0.915487	CCDC57	intron_17_80146295_80151632	ENSG00000176155.21	-1.21168
intron_17_82195364_82198314	0.220094	Cells_EBV-transformed_lymphocytes	0.915487	CCDC57	intron_17_80153240_80156190	ENSG00000176155.21	1.22628
intron_17_8267235_8267372	0.220497	Cells_EBV-transformed_lymphocytes	0.915487	PFAS	intron_17_8170553_8170690	ENSG00000178921.14	1.22521
intron_17_82722886_82726480	0.222853	Cells_EBV-transformed_lymphocytes	0.915487	FN3KRP	intron_17_80680762_80684356	ENSG00000141560.15	1.21898
intron_17_82884202_82889668	0.227127	Cells_EBV-transformed_lymphocytes	0.915487	TBCD	intron_17_80842078_80847544	ENSG00000141556.22	1.20779
intron_17_8289072_8289258	0.222058	Cells_EBV-transformed_lymphocytes	0.915487	RANGRF	intron_17_8192390_8192576	ENSG00000108961.14	-1.22107
intron_18_2938037_2939480	0.221071	Cells_EBV-transformed_lymphocytes	0.915487	LPIN2	intron_18_2938035_2939478	ENSG00000101577.11	-1.22368
intron_18_46946275_46946854	0.222853	Cells_EBV-transformed_lymphocytes	0.915487	KATNAL2	intron_18_44526238_44526817	ENSG00000167216.19	1.21898
intron_18_46946546_46946854	0.222853	Cells_EBV-transformed_lymphocytes	0.915487	KATNAL2	intron_18_44526509_44526817	ENSG00000167216.19	-1.21898
intron_18_79718016_79753652	0.219807	Cells_EBV-transformed_lymphocytes	0.915487	CTDP1	intron_18_77478016_77513652	ENSG00000060069.18	-1.22704
intron_19_10489368_10491577	0.227542	Cells_EBV-transformed_lymphocytes	0.915487	KEAP1	intron_19_10600044_10602253	ENSG00000079999.14	1.20671
intron_19_10702254_10707302	0.219099	Cells_EBV-transformed_lymphocytes	0.915487	QTRT1	intron_19_10812930_10817978	ENSG00000213339.9	1.22893
intron_19_20625650_20645684	0.223095	Cells_EBV-transformed_lymphocytes	0.915487	ZNF626	intron_19_20808456_20828490	ENSG00000188171.17	-1.21834
intron_19_27791901_27793000	0.226206	Cells_EBV-transformed_lymphocytes	0.915487	LINC00662	intron_19_28282809_28283908	ENSG00000261824.8	-1.21019
intron_19_38733940_38734142	0.227221	Cells_EBV-transformed_lymphocytes	0.915487	CAPN12	intron_19_39224580_39224782	ENSG00000182472.9	-1.20755
intron_19_40705447_40710059	0.222932	Cells_EBV-transformed_lymphocytes	0.915487	COQ8B	intron_19_41211352_41215964	ENSG00000123815.13	1.21877
intron_19_40725439_40729202	0.220613	Cells_EBV-transformed_lymphocytes	0.915487	ITPKC	intron_19_41231344_41235107	ENSG00000086544.4	-1.2249
intron_19_42291466_42291558	0.220206	Cells_EBV-transformed_lymphocytes	0.915487	CIC	intron_19_42795618_42795710	ENSG00000079432.9	1.22598
intron_19_48151336_48153872	0.224544	Cells_EBV-transformed_lymphocytes	0.915487	LIG1	intron_19_48654593_48657129	ENSG00000105486.15	-1.21453
intron_19_48249847_48255792	0.224219	Cells_EBV-transformed_lymphocytes	0.915487	CARD8	intron_19_48753104_48759049	ENSG00000105483.18	1.21538
intron_19_48325610_48326830	0.222972	Cells_EBV-transformed_lymphocytes	0.915487	EMP3	intron_19_48828867_48830087	ENSG00000142227.11	1.21866
intron_19_48326922_48327521	0.224051	Cells_EBV-transformed_lymphocytes	0.915487	EMP3	intron_19_48830179_48830778	ENSG00000142227.11	1.21583
intron_19_51974531_51986770	0.22765	Cells_EBV-transformed_lymphocytes	0.915487	ZNF350	intron_19_52477784_52490023	ENSG00000256683.7	-1.20643
intron_19_54206462_54206553	0.22164	Cells_EBV-transformed_lymphocytes	0.915487	RPS9	intron_19_54710330_54710421	ENSG00000170889.14	-1.22218
intron_19_57492211_57492856	0.224639	Cells_EBV-transformed_lymphocytes	0.915487	ZNF419	intron_19_58003579_58004224	ENSG00000105136.22	-1.21429
intron_19_6667449_6669959	0.218409	Cells_EBV-transformed_lymphocytes	0.915487	TNFSF14	intron_19_6667460_6669970	ENSG00000125735.11	1.23077
intron_1_11950520_11952623	0.223049	Cells_EBV-transformed_lymphocytes	0.915487	PLOD1	intron_1_12010577_12012680	ENSG00000083444.17	1.21846
intron_1_155709125_155709773	0.218409	Cells_EBV-transformed_lymphocytes	0.915487	DAP3	intron_1_155678916_155679564	ENSG00000132676.16	1.23077
intron_1_155795151_155804949	0.227633	Cells_EBV-transformed_lymphocytes	0.915487	GON4L	intron_1_155764942_155774740	ENSG00000116580.20	1.20648
intron_1_156738764_156740931	0.223936	Cells_EBV-transformed_lymphocytes	0.915487	MRPL24	intron_1_156708556_156710723	ENSG00000143314.12	1.21613
intron_1_160353237_160353323	0.221952	Cells_EBV-transformed_lymphocytes	0.915487	NCSTN	intron_1_160323027_160323113	ENSG00000162736.18	-1.22135
intron_1_160353237_160354118	0.221952	Cells_EBV-transformed_lymphocytes	0.915487	NCSTN	intron_1_160323027_160323908	ENSG00000162736.18	1.22135
intron_1_174999689_175004614	0.221906	Cells_EBV-transformed_lymphocytes	0.915487	CACYBP	intron_1_174968825_174973750	ENSG00000116161.18	-1.22148
intron_1_175000195_175004614	0.221906	Cells_EBV-transformed_lymphocytes	0.915487	CACYBP	intron_1_174969331_174973750	ENSG00000116161.18	-1.22148
intron_1_203181285_203182731	0.218525	Cells_EBV-transformed_lymphocytes	0.915487	CHI3L1	intron_1_203150413_203151859	ENSG00000133048.13	1.23046
intron_1_207326837_207331108	0.227643	Cells_EBV-transformed_lymphocytes	0.915487	CD55	intron_1_207500182_207504453	ENSG00000196352.18	1.20645
intron_1_209768660_209772948	0.227127	Cells_EBV-transformed_lymphocytes	0.915487	TRAF3IP3	intron_1_209942005_209946293	ENSG00000009790.15	-1.20779
intron_1_213071041_213077696	0.222204	Cells_EBV-transformed_lymphocytes	0.915487	RPS6KC1	intron_1_213244383_213251038	ENSG00000136643.12	-1.22069
intron_1_229295910_229297482	0.225731	Cells_EBV-transformed_lymphocytes	0.915487	RAB4A	intron_1_229431657_229433229	ENSG00000168118.12	-1.21143
intron_1_229295910_229297520	0.225731	Cells_EBV-transformed_lymphocytes	0.915487	RAB4A	intron_1_229431657_229433267	ENSG00000168118.12	1.21143
intron_1_236543040_236543560	0.223426	Cells_EBV-transformed_lymphocytes	0.915487	LGALS8	intron_1_236706340_236706860	ENSG00000116977.19	1.21747
intron_1_246551302_246556573	0.217361	Cells_EBV-transformed_lymphocytes	0.915487	TFB2M	intron_1_246714604_246719875	ENSG00000162851.8	1.23358
intron_1_31346740_31348829	0.22184	Cells_EBV-transformed_lymphocytes	0.915487	ZCCHC17	intron_1_31819587_31821676	ENSG00000121766.16	1.22165
intron_1_35443028_35444161	0.220072	Cells_EBV-transformed_lymphocytes	0.915487	KIAA0319L	intron_1_35908629_35909762	ENSG00000142687.19	1.22634
intron_1_36319164_36319260	0.225689	Cells_EBV-transformed_lymphocytes	0.915487	SH3D21	intron_1_36784765_36784861	ENSG00000214193.11	-1.21154
intron_1_3823241_3823424	0.224059	Cells_EBV-transformed_lymphocytes	0.915487	CEP104	intron_1_3739805_3739988	ENSG00000116198.14	1.21581
intron_1_3826436_3826708	0.226384	Cells_EBV-transformed_lymphocytes	0.915487	CEP104	intron_1_3743000_3743272	ENSG00000116198.14	-1.20973
intron_1_3826744_3829266	0.226384	Cells_EBV-transformed_lymphocytes	0.915487	CEP104	intron_1_3743308_3745830	ENSG00000116198.14	1.20973
intron_1_59346398_59378749	0.21972	Cells_EBV-transformed_lymphocytes	0.915487	FGGY	intron_1_59812070_59844421	ENSG00000172456.18	1.22727
intron_1_6085248_6085740	0.223184	Cells_EBV-transformed_lymphocytes	0.915487	KCNAB2	intron_1_6145308_6145800	ENSG00000069424.16	-1.2181
intron_1_78629915_78635337	0.221906	Cells_EBV-transformed_lymphocytes	0.915487	IFI44L	intron_1_79095600_79101022	ENSG00000137959.17	-1.22148
intron_1_85678781_85680836	0.227238	Cells_EBV-transformed_lymphocytes	0.915487	ZNHIT6	intron_1_86144464_86146519	ENSG00000117174.11	1.20751
intron_1_94983306_95027129	0.227611	Cells_EBV-transformed_lymphocytes	0.915487	ALG14	intron_1_95448862_95492685	ENSG00000172339.10	1.20654
intron_1_95237460_95239777	0.219502	Cells_EBV-transformed_lymphocytes	0.915487	RWDD3	intron_1_95703016_95705333	ENSG00000122481.17	1.22785
intron_20_17614220_17614740	0.218689	Cells_EBV-transformed_lymphocytes	0.915487	RRBP1	intron_20_17594865_17595385	ENSG00000125844.17	-1.23002
intron_20_35394196_35409345	0.223891	Cells_EBV-transformed_lymphocytes	0.915487	UQCC1	intron_20_33981999_33997148	ENSG00000101019.22	-1.21625
intron_20_35394196_35411940	0.227296	Cells_EBV-transformed_lymphocytes	0.915487	UQCC1	intron_20_33981999_33999743	ENSG00000101019.22	1.20735
intron_20_35658982_35664760	0.218314	Cells_EBV-transformed_lymphocytes	0.915487	CPNE1	intron_20_34246904_34252682	ENSG00000214078.13	-1.23102
intron_20_35658982_35664760	0.218314	Cells_EBV-transformed_lymphocytes	0.915487	RBM12	intron_20_34246904_34252682	ENSG00000244462.8	-1.23102
intron_20_41205066_41268979	0.22481	Cells_EBV-transformed_lymphocytes	0.915487	ZHX3	intron_20_39833706_39897619	ENSG00000174306.22	-1.21384
intron_20_47236516_47238896	0.226261	Cells_EBV-transformed_lymphocytes	0.915487	ZMYND8	intron_20_45865260_45867640	ENSG00000101040.20	1.21005
intron_20_57391818_57392654	0.227	Cells_EBV-transformed_lymphocytes	0.915487	RBM38	intron_20_55966874_55967710	ENSG00000132819.17	-1.20812
intron_20_62284169_62285536	0.219853	Cells_EBV-transformed_lymphocytes	0.915487	OSBPL2	intron_20_60859225_60860592	ENSG00000130703.17	-1.22692
intron_21_29092581_29109040	0.217451	Cells_EBV-transformed_lymphocytes	0.915487	MAP3K7CL	intron_21_30464902_30481361	ENSG00000156265.16	-1.23333
intron_21_37065712_37067262	0.221924	Cells_EBV-transformed_lymphocytes	0.915487	PIGP	intron_21_38438012_38439562	ENSG00000185808.14	1.22143
intron_21_39274472_39276173	0.217949	Cells_EBV-transformed_lymphocytes	0.915487	BRWD1	intron_21_40646398_40648099	ENSG00000185658.14	1.232
intron_21_39445929_39462375	0.222242	Cells_EBV-transformed_lymphocytes	0.915487	SH3BGR	intron_21_40817855_40834301	ENSG00000185437.16	-1.22059
intron_21_43729010_43734069	0.221697	Cells_EBV-transformed_lymphocytes	0.915487	PDXK	intron_21_45148891_45153950	ENSG00000160209.19	-1.22203
intron_21_43800614_43800862	0.223954	Cells_EBV-transformed_lymphocytes	0.915487	RRP1	intron_21_45220495_45220743	ENSG00000160214.13	1.21608
intron_21_43800881_43802274	0.223954	Cells_EBV-transformed_lymphocytes	0.915487	RRP1	intron_21_45220762_45222155	ENSG00000160214.13	-1.21608
intron_21_44921327_44922913	0.222968	Cells_EBV-transformed_lymphocytes	0.915487	ITGB2-AS1	intron_21_46341242_46342828	ENSG00000227039.8	1.21867
intron_21_46287123_46296162	0.227863	Cells_EBV-transformed_lymphocytes	0.915487	YBEY	intron_21_47707037_47716076	ENSG00000182362.14	-1.20588
intron_22_23638942_23640308	0.225466	Cells_EBV-transformed_lymphocytes	0.915487	ENSG00000234353	intron_22_23981129_23982495	ENSG00000234353.3	-1.21212
intron_22_23638942_23640308	0.225466	Cells_EBV-transformed_lymphocytes	0.915487	ENSG00000290958	intron_22_23981129_23982495	ENSG00000290958.1	-1.21212
intron_22_23638942_23640308	0.225466	Cells_EBV-transformed_lymphocytes	0.915487	GUSBP11	intron_22_23981129_23982495	ENSG00000228315.12	-1.21212
intron_22_25644665_25661576	0.22168	Cells_EBV-transformed_lymphocytes	0.915487	GRK3	intron_22_26040632_26057543	ENSG00000100077.16	1.22207
intron_22_26544675_26590053	0.226578	Cells_EBV-transformed_lymphocytes	0.915487	TPST2	intron_22_26940641_26986017	ENSG00000128294.16	-1.20922
intron_22_29678323_29681439	0.225689	Cells_EBV-transformed_lymphocytes	0.915487	NF2	intron_22_30074312_30077428	ENSG00000186575.19	-1.21154
intron_22_31091847_31095303	0.224322	Cells_EBV-transformed_lymphocytes	0.915487	SMTN	intron_22_31487833_31491289	ENSG00000183963.19	-1.21512
intron_22_31289699_31289933	0.225635	Cells_EBV-transformed_lymphocytes	0.915487	PIK3IP1	intron_22_31685685_31685919	ENSG00000100100.13	1.21168
intron_22_31289699_31290965	0.225635	Cells_EBV-transformed_lymphocytes	0.915487	PIK3IP1	intron_22_31685685_31686951	ENSG00000100100.13	-1.21168
intron_22_44205829_44206317	0.224867	Cells_EBV-transformed_lymphocytes	0.915487	PARVG	intron_22_44601709_44602197	ENSG00000138964.17	-1.21369
intron_22_49921761_49922297	0.225968	Cells_EBV-transformed_lymphocytes	0.915487	CRELD2	intron_22_50315409_50315945	ENSG00000184164.15	-1.21081
intron_22_50267482_50267569	0.225086	Cells_EBV-transformed_lymphocytes	0.915487	MAPK11	intron_22_50705911_50705998	ENSG00000185386.15	-1.21311
intron_22_50267482_50267820	0.225086	Cells_EBV-transformed_lymphocytes	0.915487	MAPK11	intron_22_50705911_50706249	ENSG00000185386.15	1.21311
intron_22_50506502_50506638	0.22426	Cells_EBV-transformed_lymphocytes	0.915487	LMF2	intron_22_50944931_50945067	ENSG00000100258.18	1.21528
intron_22_50522569_50522671	0.221862	Cells_EBV-transformed_lymphocytes	0.915487	NCAPH2	intron_22_50960998_50961100	ENSG00000025770.19	1.22159
intron_2_113641450_113641781	0.221071	Cells_EBV-transformed_lymphocytes	0.915487	RABL2A	intron_2_114399027_114399358	ENSG00000144134.19	-1.22368
intron_2_117951701_117952373	0.219602	Cells_EBV-transformed_lymphocytes	0.915487	CCDC93	intron_2_118709277_118709949	ENSG00000125633.11	1.22759
intron_2_119367060_119368188	0.2263	Cells_EBV-transformed_lymphocytes	0.915487	DBI	intron_2_120124636_120125764	ENSG00000155368.18	-1.20994
intron_2_119367644_119368188	0.2263	Cells_EBV-transformed_lymphocytes	0.915487	DBI	intron_2_120125220_120125764	ENSG00000155368.18	1.20994
intron_2_119916690_119920069	0.224285	Cells_EBV-transformed_lymphocytes	0.915487	PTPN4	intron_2_120674266_120677645	ENSG00000088179.9	-1.21521
intron_2_15190403_15218773	0.217933	Cells_EBV-transformed_lymphocytes	0.915487	NBAS	intron_2_15330527_15358897	ENSG00000151779.14	1.23204
intron_2_171082852_171091614	0.227643	Cells_EBV-transformed_lymphocytes	0.915487	TLK1	intron_2_171939362_171948124	ENSG00000198586.14	-1.20645
intron_2_186625587_186630797	0.221552	Cells_EBV-transformed_lymphocytes	0.915487	ITGAV	intron_2_187490314_187495524	ENSG00000138448.13	-1.22241
intron_2_189448508_189450903	0.224128	Cells_EBV-transformed_lymphocytes	0.915487	WDR75	intron_2_190313234_190315629	ENSG00000115368.10	-1.21562
intron_2_219233943_219234133	0.220166	Cells_EBV-transformed_lymphocytes	0.915487	ANKZF1	intron_2_220098665_220098855	ENSG00000163516.14	-1.22609
intron_2_226914351_226995431	0.227863	Cells_EBV-transformed_lymphocytes	0.915487	RHBDD1	intron_2_227779067_227860147	ENSG00000144468.17	-1.20588
intron_2_231282133_231291353	0.219673	Cells_EBV-transformed_lymphocytes	0.915487	ARMC9	intron_2_232146846_232156066	ENSG00000135931.19	1.2274
intron_2_233264065_233264892	0.222853	Cells_EBV-transformed_lymphocytes	0.915487	ATG16L1	intron_2_234172711_234173538	ENSG00000085978.22	1.21898
intron_2_238433695_238435711	0.22402	Cells_EBV-transformed_lymphocytes	0.915487	ASB1	intron_2_239342336_239344352	ENSG00000065802.12	-1.21591
intron_2_241748942_241750151	0.224276	Cells_EBV-transformed_lymphocytes	0.915487	D2HGDH	intron_2_242688357_242689566	ENSG00000180902.18	-1.21524
intron_2_25275543_25282441	0.224281	Cells_EBV-transformed_lymphocytes	0.915487	DNMT3A	intron_2_25498412_25505310	ENSG00000119772.19	1.21522
intron_2_28776982_28778351	0.226894	Cells_EBV-transformed_lymphocytes	0.915487	PPP1CB	intron_2_28999848_29001217	ENSG00000213639.11	1.2084
intron_2_28776982_28778809	0.226894	Cells_EBV-transformed_lymphocytes	0.915487	PPP1CB	intron_2_28999848_29001675	ENSG00000213639.11	-1.2084
intron_2_36990799_37000586	0.22265	Cells_EBV-transformed_lymphocytes	0.915487	HEATR5B	intron_2_37217942_37227729	ENSG00000008869.12	1.21951
intron_2_61333971_61339351	0.226547	Cells_EBV-transformed_lymphocytes	0.915487	USP34	intron_2_61561106_61566486	ENSG00000115464.15	-1.2093
intron_2_64988620_65001448	0.224231	Cells_EBV-transformed_lymphocytes	0.915487	SLC1A4	intron_2_65215754_65228582	ENSG00000115902.11	1.21535
intron_2_64990170_65001448	0.223796	Cells_EBV-transformed_lymphocytes	0.915487	SLC1A4	intron_2_65217304_65228582	ENSG00000115902.11	1.21649
intron_2_72379870_72465160	0.226326	Cells_EBV-transformed_lymphocytes	0.915487	EXOC6B	intron_2_72606999_72692289	ENSG00000144036.16	-1.20988
intron_2_73950732_73957125	0.22134	Cells_EBV-transformed_lymphocytes	0.915487	DGUOK	intron_2_74177859_74184252	ENSG00000114956.20	1.22297
intron_2_75680314_75687827	0.22288	Cells_EBV-transformed_lymphocytes	0.915487	GCFC2	intron_2_75907440_75914953	ENSG00000005436.14	-1.21891
intron_2_85343798_85344239	0.22073	Cells_EBV-transformed_lymphocytes	0.915487	RETSAT	intron_2_85570921_85571362	ENSG00000042445.14	1.22459
intron_2_86529397_86563304	0.22504	Cells_EBV-transformed_lymphocytes	0.915487	CHMP3	intron_2_86756520_86790427	ENSG00000115561.16	-1.21324
intron_2_98555691_98559463	0.21953	Cells_EBV-transformed_lymphocytes	0.915487	INPP4A	intron_2_99172154_99175926	ENSG00000040933.16	-1.22778
intron_2_98555808_98559463	0.21953	Cells_EBV-transformed_lymphocytes	0.915487	INPP4A	intron_2_99172271_99175926	ENSG00000040933.16	1.22778
intron_2_98559495_98563465	0.220055	Cells_EBV-transformed_lymphocytes	0.915487	INPP4A	intron_2_99175958_99179928	ENSG00000040933.16	-1.22638
intron_3_113567710_113576922	0.225298	Cells_EBV-transformed_lymphocytes	0.915487	SIDT1	intron_3_113286557_113295769	ENSG00000072858.11	1.21256
intron_3_119436978_119437755	0.219325	Cells_EBV-transformed_lymphocytes	0.915487	TMEM39A	intron_3_119155825_119156602	ENSG00000176142.13	1.22832
intron_3_119477448_119479908	0.227182	Cells_EBV-transformed_lymphocytes	0.915487	POGLUT1	intron_3_119196295_119198755	ENSG00000163389.12	-1.20765
intron_3_119544867_119557629	0.22775	Cells_EBV-transformed_lymphocytes	0.915487	CD80	intron_3_119263714_119276476	ENSG00000121594.12	-1.20618
intron_3_128910149_128910391	0.222271	Cells_EBV-transformed_lymphocytes	0.915487	ACAD9	intron_3_128628992_128629234	ENSG00000177646.20	1.22051
intron_3_128910149_128910741	0.222271	Cells_EBV-transformed_lymphocytes	0.915487	ACAD9	intron_3_128628992_128629584	ENSG00000177646.20	-1.22051
intron_3_129288997_129290679	0.217853	Cells_EBV-transformed_lymphocytes	0.915487	HMCES	intron_3_129007840_129009522	ENSG00000183624.14	-1.23226
intron_3_14147379_14147908	0.224687	Cells_EBV-transformed_lymphocytes	0.915487	XPC	intron_3_14188879_14189408	ENSG00000154767.15	1.21416
intron_3_149960136_149960740	0.224787	Cells_EBV-transformed_lymphocytes	0.915487	RNF13	intron_3_149677923_149678527	ENSG00000082996.20	-1.2139
intron_3_177065022_177079827	0.225968	Cells_EBV-transformed_lymphocytes	0.915487	TBL1XR1	intron_3_176782810_176797615	ENSG00000177565.19	-1.21081
intron_3_37083806_37091467	0.219233	Cells_EBV-transformed_lymphocytes	0.915487	LRRFIP2	intron_3_37125297_37132958	ENSG00000093167.18	1.22857
intron_3_37083806_37094792	0.219233	Cells_EBV-transformed_lymphocytes	0.915487	LRRFIP2	intron_3_37125297_37136283	ENSG00000093167.18	-1.22857
intron_3_37174605_37175818	0.223455	Cells_EBV-transformed_lymphocytes	0.915487	LRRFIP2	intron_3_37216096_37217309	ENSG00000093167.18	-1.21739
intron_3_37174605_37176060	0.223455	Cells_EBV-transformed_lymphocytes	0.915487	LRRFIP2	intron_3_37216096_37217551	ENSG00000093167.18	1.21739
intron_3_39390507_39391441	0.226843	Cells_EBV-transformed_lymphocytes	0.915487	SLC25A38	intron_3_39431998_39432932	ENSG00000144659.13	-1.20853
intron_3_43605863_43621909	0.220768	Cells_EBV-transformed_lymphocytes	0.915487	ANO10	intron_3_43647355_43663401	ENSG00000160746.13	1.22449
intron_3_52397877_52398032	0.226696	Cells_EBV-transformed_lymphocytes	0.915487	DNAH1	intron_3_52431893_52432048	ENSG00000114841.18	1.20891
intron_3_58399377_58403862	0.225167	Cells_EBV-transformed_lymphocytes	0.915487	PXK	intron_3_58385104_58389589	ENSG00000168297.16	1.2129
intron_3_58412963_58420536	0.227643	Cells_EBV-transformed_lymphocytes	0.915487	PXK	intron_3_58398690_58406263	ENSG00000168297.16	-1.20645
intron_4_1238337_1248916	0.21941	Cells_EBV-transformed_lymphocytes	0.915487	CTBP1	intron_4_1232125_1242704	ENSG00000159692.17	-1.2281
intron_4_145542698_145546703	0.222853	Cells_EBV-transformed_lymphocytes	0.915487	SMAD1	intron_4_146463850_146467855	ENSG00000170365.10	1.21898
intron_4_148063300_148064416	0.221042	Cells_EBV-transformed_lymphocytes	0.915487	ARHGAP10	intron_4_148984451_148985567	ENSG00000071205.12	1.22376
intron_4_169007756_169009948	0.223271	Cells_EBV-transformed_lymphocytes	0.915487	CBR4	intron_4_169928907_169931099	ENSG00000145439.12	1.21788
intron_4_4303091_4306138	0.224514	Cells_EBV-transformed_lymphocytes	0.915487	ZBTB49	intron_4_4304818_4307865	ENSG00000168826.16	1.21461
intron_4_44703142_44707752	0.221018	Cells_EBV-transformed_lymphocytes	0.915487	GNPDA2	intron_4_44705159_44709769	ENSG00000163281.12	-1.22383
intron_4_8225216_8226980	0.222286	Cells_EBV-transformed_lymphocytes	0.915487	SH3TC1	intron_4_8226943_8228707	ENSG00000125089.18	1.22047
intron_5_136132962_136147832	0.22134	Cells_EBV-transformed_lymphocytes	0.915487	SMAD5	intron_5_135468651_135483521	ENSG00000113658.18	1.22297
intron_5_136132962_136153592	0.22134	Cells_EBV-transformed_lymphocytes	0.915487	SMAD5	intron_5_135468651_135489281	ENSG00000113658.18	-1.22297
intron_5_179842064_179847978	0.218058	Cells_EBV-transformed_lymphocytes	0.915487	MRNIP	intron_5_179269064_179274978	ENSG00000161010.16	1.23171
intron_5_71542265_71544357	0.219469	Cells_EBV-transformed_lymphocytes	0.915487	BDP1	intron_5_70838092_70840184	ENSG00000145734.20	-1.22794
intron_5_71549606_71553116	0.219469	Cells_EBV-transformed_lymphocytes	0.915487	BDP1	intron_5_70845433_70848943	ENSG00000145734.20	1.22794
intron_5_78181662_78216055	0.227127	Cells_EBV-transformed_lymphocytes	0.915487	AP3B1	intron_5_77477486_77511879	ENSG00000132842.15	1.20779
intron_5_91418771_91418855	0.22052	Cells_EBV-transformed_lymphocytes	0.915487	ARRDC3-AS1	intron_5_90714588_90714672	ENSG00000281357.5	-1.22515
intron_5_93621129_93776159	0.222997	Cells_EBV-transformed_lymphocytes	0.915487	FAM172A	intron_5_92956835_93111865	ENSG00000113391.19	1.2186
intron_6_116658924_116660233	0.226656	Cells_EBV-transformed_lymphocytes	0.915487	ZUP1	intron_6_116980087_116981396	ENSG00000153975.10	1.20902
intron_6_116660369_116660736	0.226656	Cells_EBV-transformed_lymphocytes	0.915487	ZUP1	intron_6_116981532_116981899	ENSG00000153975.10	1.20902
intron_6_137857966_137860982	0.219973	Cells_EBV-transformed_lymphocytes	0.915487	WAKMAR2	intron_6_138179103_138182119	ENSG00000237499.7	-1.2266
intron_6_137858045_137860982	0.219973	Cells_EBV-transformed_lymphocytes	0.915487	WAKMAR2	intron_6_138179182_138182119	ENSG00000237499.7	1.2266
intron_6_13790864_13791878	0.219933	Cells_EBV-transformed_lymphocytes	0.915487	MCUR1	intron_6_13791096_13792110	ENSG00000050393.12	-1.22671
intron_6_167003811_167004264	0.217761	Cells_EBV-transformed_lymphocytes	0.915487	CEP43	intron_6_167417299_167417752	ENSG00000213066.14	-1.2325
intron_6_167003811_167004264	0.217761	Cells_EBV-transformed_lymphocytes	0.915487	ENSG00000272980	intron_6_167417299_167417752	ENSG00000272980.5	-1.2325
intron_6_167013567_167022409	0.22043	Cells_EBV-transformed_lymphocytes	0.915487	CEP43	intron_6_167427055_167435897	ENSG00000213066.14	-1.22539
intron_6_167013567_167022409	0.22043	Cells_EBV-transformed_lymphocytes	0.915487	ENSG00000272980	intron_6_167427055_167435897	ENSG00000272980.5	-1.22539
intron_6_167033971_167039904	0.220877	Cells_EBV-transformed_lymphocytes	0.915487	CEP43	intron_6_167447459_167453392	ENSG00000213066.14	1.2242
intron_6_24504985_24515167	0.220513	Cells_EBV-transformed_lymphocytes	0.915487	ALDH5A1	intron_6_24505213_24515395	ENSG00000112294.14	1.22517
intron_6_26373097_26373276	0.223539	Cells_EBV-transformed_lymphocytes	0.915487	BTN3A2	intron_6_26373325_26373504	ENSG00000186470.14	1.21717
intron_6_36499990_36506583	0.221817	Cells_EBV-transformed_lymphocytes	0.915487	STK38	intron_6_36467767_36474360	ENSG00000112079.9	-1.22171
intron_6_36970694_36972652	0.22054	Cells_EBV-transformed_lymphocytes	0.915487	MTCH1	intron_6_36938470_36940428	ENSG00000137409.21	-1.22509
intron_6_37479255_37480013	0.221377	Cells_EBV-transformed_lymphocytes	0.915487	CMTR1	intron_6_37447031_37447789	ENSG00000137200.13	-1.22288
intron_6_37479255_37482492	0.221377	Cells_EBV-transformed_lymphocytes	0.915487	CMTR1	intron_6_37447031_37450268	ENSG00000137200.13	1.22288
intron_6_52671245_52677087	0.226143	Cells_EBV-transformed_lymphocytes	0.915487	TMEM14A	intron_6_52536043_52541885	ENSG00000096092.6	1.21035
intron_6_84155510_84160812	0.218503	Cells_EBV-transformed_lymphocytes	0.915487	CEP162	intron_6_84865229_84870531	ENSG00000135315.12	-1.23052
intron_6_87515020_87516806	0.226796	Cells_EBV-transformed_lymphocytes	0.915487	RARS2	intron_6_88224738_88226524	ENSG00000146282.19	1.20865
intron_6_87534858_87541918	0.225269	Cells_EBV-transformed_lymphocytes	0.915487	RARS2	intron_6_88244576_88251636	ENSG00000146282.19	-1.21264
intron_7_100149053_100149499	0.221322	Cells_EBV-transformed_lymphocytes	0.915487	LAMTOR4	intron_7_99746676_99747122	ENSG00000188186.11	1.22302
intron_7_100149579_100152716	0.221322	Cells_EBV-transformed_lymphocytes	0.915487	LAMTOR4	intron_7_99747202_99750339	ENSG00000188186.11	-1.22302
intron_7_100149579_100153400	0.221322	Cells_EBV-transformed_lymphocytes	0.915487	LAMTOR4	intron_7_99747202_99751023	ENSG00000188186.11	1.22302
intron_7_102467479_102467665	0.22678	Cells_EBV-transformed_lymphocytes	0.915487	LRWD1	intron_7_102107926_102108112	ENSG00000161036.13	1.2087
intron_7_102467479_102467719	0.22678	Cells_EBV-transformed_lymphocytes	0.915487	LRWD1	intron_7_102107926_102108166	ENSG00000161036.13	-1.2087
intron_7_112450782_112455763	0.223505	Cells_EBV-transformed_lymphocytes	0.915487	ENSG00000288640	intron_7_112090837_112095818	ENSG00000288640.1	1.21726
intron_7_112450782_112455763	0.223505	Cells_EBV-transformed_lymphocytes	0.915487	IFRD1	intron_7_112090837_112095818	ENSG00000006652.15	1.21726
intron_7_139911321_139913065	0.225157	Cells_EBV-transformed_lymphocytes	0.915487	TBXAS1	intron_7_139611120_139612864	ENSG00000059377.19	-1.21293
intron_7_140687241_140689597	0.218638	Cells_EBV-transformed_lymphocytes	0.915487	ADCK2	intron_7_140387041_140389397	ENSG00000133597.11	1.23016
intron_7_156952598_156954103	0.224639	Cells_EBV-transformed_lymphocytes	0.915487	NOM1	intron_7_156745292_156746797	ENSG00000146909.8	-1.21429
intron_7_38178420_38179090	0.22402	Cells_EBV-transformed_lymphocytes	0.915487	STARD3NL	intron_7_38218022_38218692	ENSG00000010270.14	1.21591
intron_7_38178420_38201714	0.22402	Cells_EBV-transformed_lymphocytes	0.915487	STARD3NL	intron_7_38218022_38241315	ENSG00000010270.14	1.21591
intron_7_38178420_38207447	0.22402	Cells_EBV-transformed_lymphocytes	0.915487	STARD3NL	intron_7_38218022_38247048	ENSG00000010270.14	-1.21591
intron_7_66130248_66130744	0.222519	Cells_EBV-transformed_lymphocytes	0.915487	CRCP	intron_7_65595235_65595731	ENSG00000241258.7	-1.21986
intron_7_72950196_72954625	0.221364	Cells_EBV-transformed_lymphocytes	0.915487	NSUN5P2	intron_7_72420735_72425164	ENSG00000290831.1	-1.22291
intron_7_77321403_77323647	0.22113	Cells_EBV-transformed_lymphocytes	0.915487	GSAP	intron_7_76950720_76952964	ENSG00000186088.16	-1.22353
intron_7_96189674_96191109	0.220877	Cells_EBV-transformed_lymphocytes	0.915487	SLC25A13	intron_7_95818986_95820421	ENSG00000004864.14	1.2242
intron_8_141418031_141421388	0.227703	Cells_EBV-transformed_lymphocytes	0.915487	PTP4A3	intron_8_142428131_142431488	ENSG00000184489.13	1.2063
intron_8_141425140_141426939	0.222465	Cells_EBV-transformed_lymphocytes	0.915487	PTP4A3	intron_8_142435240_142437039	ENSG00000184489.13	1.22
intron_8_143331339_143334108	0.223028	Cells_EBV-transformed_lymphocytes	0.915487	TOP1MT	intron_8_144413509_144416278	ENSG00000184428.13	-1.21852
intron_8_55796152_55798914	0.224005	Cells_EBV-transformed_lymphocytes	0.915487	TGS1	intron_8_56708711_56711473	ENSG00000137574.11	-1.21595
intron_8_61619019_61633683	0.226943	Cells_EBV-transformed_lymphocytes	0.915487	ASPH	intron_8_62531578_62546242	ENSG00000198363.18	-1.20827
intron_8_61646878_61651050	0.217516	Cells_EBV-transformed_lymphocytes	0.915487	ASPH	intron_8_62559437_62563609	ENSG00000198363.18	-1.23316
intron_8_85219360_85220306	0.22355	Cells_EBV-transformed_lymphocytes	0.915487	RBIS	intron_8_86131589_86132535	ENSG00000176731.12	-1.21714
intron_8_85219363_85220306	0.22355	Cells_EBV-transformed_lymphocytes	0.915487	RBIS	intron_8_86131592_86132535	ENSG00000176731.12	-1.21714
intron_9_120869945_120870443	0.217802	Cells_EBV-transformed_lymphocytes	0.915487	PHF19	intron_9_123632223_123632721	ENSG00000119403.15	-1.23239
intron_9_122031856_122039272	0.218869	Cells_EBV-transformed_lymphocytes	0.915487	TTLL11	intron_9_124794135_124801551	ENSG00000175764.17	1.22954
intron_9_127874649_127879514	0.220958	Cells_EBV-transformed_lymphocytes	0.915487	ST6GALNAC6	intron_9_130636928_130641793	ENSG00000257524.6	1.22399
intron_9_133108866_133109626	0.219825	Cells_EBV-transformed_lymphocytes	0.915487	ENSG00000285245	intron_9_135984253_135985013	ENSG00000285245.1	1.22699
intron_9_133108866_133109626	0.219825	Cells_EBV-transformed_lymphocytes	0.915487	RALGDS	intron_9_135984253_135985013	ENSG00000160271.16	1.22699
intron_9_133109721_133110296	0.219825	Cells_EBV-transformed_lymphocytes	0.915487	ENSG00000285245	intron_9_135985108_135985683	ENSG00000285245.1	1.22699
intron_9_133109721_133110296	0.219825	Cells_EBV-transformed_lymphocytes	0.915487	RALGDS	intron_9_135985108_135985683	ENSG00000160271.16	1.22699
intron_9_2191408_2192704	0.220296	Cells_EBV-transformed_lymphocytes	0.915487	SMARCA2	intron_9_2191408_2192704	ENSG00000080503.25	-1.22574
intron_9_35749871_35750243	0.219852	Cells_EBV-transformed_lymphocytes	0.915487	RGP1	intron_9_35749868_35750240	ENSG00000107185.10	-1.22692
intron_9_37498224_37500840	0.226058	Cells_EBV-transformed_lymphocytes	0.915487	POLR1E	intron_9_37498221_37500837	ENSG00000137054.16	1.21058
intron_9_6486925_6493826	0.22525	Cells_EBV-transformed_lymphocytes	0.915487	UHRF2	intron_9_6486925_6493826	ENSG00000147854.17	1.21269
intron_2_61350693_61370321	0.178369	Muscle_Skeletal	0.915492	USP34	intron_2_61577828_61597456	ENSG00000115464.15	1.34579
intron_6_135039767_135042001	0.202181	Brain_Cortex	0.915495	HBS1L	intron_6_135360905_135363139	ENSG00000112339.15	1.27536
intron_8_60226935_60232284	0.202181	Brain_Cortex	0.915495	CA8	intron_8_61139494_61144843	ENSG00000178538.10	-1.27536
intron_1_207767823_207783292	0.224473	Prostate	0.915497	CD46	intron_1_207941168_207956637	ENSG00000117335.21	1.21472
intron_12_7203551_7207659	0.186142	Artery_Aorta	0.915498	PEX5	intron_12_7356147_7360255	ENSG00000139197.11	1.32208
intron_15_67165384_67166779	0.186064	Artery_Aorta	0.915498	SMAD3	intron_15_67457722_67459117	ENSG00000166949.17	-1.32231
intron_19_11352133_11353451	0.186064	Artery_Aorta	0.915498	CCDC159	intron_19_11462809_11464127	ENSG00000183401.12	1.32231
intron_21_43904019_43959634	0.186086	Artery_Aorta	0.915498	AGPAT3	intron_21_45323900_45379515	ENSG00000160216.21	1.32225
intron_7_64815653_64831451	0.186157	Artery_Aorta	0.915498	ZNF138	intron_7_64276031_64291829	ENSG00000197008.10	1.32203
intron_9_93107816_93110568	0.186157	Artery_Aorta	0.915498	CARD19	intron_9_95870098_95872850	ENSG00000165233.18	1.32203
intron_8_6442156_6444393	0.17143	Pituitary	0.915502	MCPH1	intron_8_6299677_6301914	ENSG00000147316.15	1.36762
intron_10_122998671_123007026	0.171252	Thyroid	0.915504	IKZF5	intron_10_124758187_124766542	ENSG00000095574.12	-1.36819
intron_18_2750122_2750350	0.171281	Thyroid	0.915504	SMCHD1	intron_18_2750120_2750348	ENSG00000101596.17	-1.3681
intron_3_10142187_10146514	0.1713	Thyroid	0.915504	VHL	intron_3_10183871_10188198	ENSG00000134086.9	-1.36804
intron_3_194589626_194589855	0.171244	Thyroid	0.915504	TMEM44-AS1	intron_3_194310355_194310584	ENSG00000231770.8	-1.36822
intron_11_30865332_30878544	0.18082	Testis	0.915512	DCDC1	intron_11_30886879_30900091	ENSG00000170959.15	1.33824
intron_1_186332343_186333122	0.180802	Testis	0.915512	TPR	intron_1_186301475_186302254	ENSG00000047410.14	1.33829
intron_1_161218723_161218881	0.2168	Esophagus_Muscularis	0.915516	FCER1G	intron_1_161188513_161188671	ENSG00000158869.11	1.23508
intron_20_62312050_62312173	0.21681	Esophagus_Muscularis	0.915516	LAMA5	intron_20_60887106_60887229	ENSG00000130702.15	-1.23505
intron_18_79977701_79986602	0.224506	Prostate	0.915517	TXNL4A	intron_18_77737701_77746602	ENSG00000141759.15	1.21463
intron_12_111552977_111554158	0.171371	Thyroid	0.915522	ATXN2	intron_12_111990781_111991962	ENSG00000204842.18	-1.36781
intron_16_19497163_19497920	0.171423	Thyroid	0.915522	TMC5	intron_16_19508485_19509242	ENSG00000103534.17	-1.36765
intron_16_19524088_19527867	0.171423	Thyroid	0.915522	CCP110	intron_16_19535410_19539189	ENSG00000103540.17	1.36765
intron_5_136060936_136061500	0.171423	Thyroid	0.915522	TGFBI	intron_5_135396625_135397189	ENSG00000120708.17	-1.36765
intron_8_6442156_6444393	0.17143	Thyroid	0.915522	MCPH1	intron_8_6299677_6301914	ENSG00000147316.15	1.36762
intron_12_124948181_124949986	0.180887	Nerve_Tibial	0.915524	DHX37	intron_12_125432727_125434532	ENSG00000150990.9	1.33803
intron_13_112878303_112881876	0.18082	Nerve_Tibial	0.915524	ATP11A	intron_13_113532617_113536190	ENSG00000068650.19	1.33824
intron_1_1022462_1035277	0.180854	Nerve_Tibial	0.915524	AGRN	intron_1_957842_970657	ENSG00000188157.15	-1.33813
intron_1_186332343_186333122	0.180802	Nerve_Tibial	0.915524	TPR	intron_1_186301475_186302254	ENSG00000047410.14	1.33829
intron_2_113235570_113238090	0.180854	Nerve_Tibial	0.915524	PAX8-AS1	intron_2_113993147_113995667	ENSG00000189223.15	-1.33813
intron_5_140590991_140592024	0.180887	Nerve_Tibial	0.915524	ENSG00000283155	intron_5_139970576_139971609	ENSG00000283155.1	-1.33803
intron_5_140590991_140592024	0.180887	Nerve_Tibial	0.915524	ENSG00000283602	intron_5_139970576_139971609	ENSG00000283602.1	-1.33803
intron_11_118212561_118214824	0.180308	Adipose_Visceral_Omentum	0.915538	JAML	intron_11_118083276_118085539	ENSG00000160593.19	1.33981
intron_1_229487613_229489955	0.180212	Adipose_Visceral_Omentum	0.915538	NUP133	intron_1_229623360_229625702	ENSG00000069248.12	1.3401
intron_2_241108807_241112240	0.180368	Adipose_Visceral_Omentum	0.915538	PASK	intron_2_242048222_242051655	ENSG00000115687.14	1.33962
intron_4_105399164_105424196	0.180271	Adipose_Visceral_Omentum	0.915538	PPA2	intron_4_106320321_106345353	ENSG00000138777.20	-1.33992
intron_6_159742146_159743665	0.180254	Adipose_Visceral_Omentum	0.915538	WTAP	intron_6_160163178_160164697	ENSG00000146457.16	-1.33997
intron_7_1010143_1028258	0.180345	Adipose_Visceral_Omentum	0.915538	C7orf50	intron_7_1049779_1067894	ENSG00000146540.15	-1.33969
intron_7_1010143_1127257	0.180345	Adipose_Visceral_Omentum	0.915538	C7orf50	intron_7_1049779_1166893	ENSG00000146540.15	1.33969
intron_8_143039569_143042958	0.180219	Adipose_Visceral_Omentum	0.915538	LINC02904	intron_8_144120986_144124375	ENSG00000177335.13	-1.34008
intron_17_7582531_7582900	0.14307	Heart_Left_Ventricle	0.915545	ENSG00000233223	intron_17_7485849_7486218	ENSG00000233223.5	1.46445
intron_10_29415412_29420491	0.186484	Artery_Aorta	0.915557	SVIL-AS1	intron_10_29704341_29709420	ENSG00000291093.1	-1.32105
intron_10_29415412_29487155	0.186484	Artery_Aorta	0.915557	SVIL-AS1	intron_10_29704341_29776084	ENSG00000291093.1	-1.32105
intron_2_10408734_10419734	0.186319	Artery_Aorta	0.915557	HPCAL1	intron_2_10548860_10559860	ENSG00000115756.13	1.32155
intron_3_123931234_123931308	0.186445	Artery_Aorta	0.915557	CCDC14	intron_3_123650081_123650155	ENSG00000175455.16	1.32117
intron_3_123931526_123933673	0.186445	Artery_Aorta	0.915557	CCDC14	intron_3_123650373_123652520	ENSG00000175455.16	1.32117
intron_5_69292362_69294793	0.186445	Artery_Aorta	0.915557	CCDC125	intron_5_68588189_68590620	ENSG00000183323.13	1.32117
intron_5_69294900_69300012	0.186445	Artery_Aorta	0.915557	CCDC125	intron_5_68590727_68595839	ENSG00000183323.13	-1.32117
intron_8_95041626_95044477	0.186445	Artery_Aorta	0.915557	NDUFAF6	intron_8_96053854_96056705	ENSG00000156170.14	-1.32117
intron_8_95041626_95045545	0.186445	Artery_Aorta	0.915557	NDUFAF6	intron_8_96053854_96057773	ENSG00000156170.14	1.32117
intron_9_126381171_126386562	0.186377	Artery_Aorta	0.915557	MVB12B	intron_9_129143450_129148841	ENSG00000196814.15	-1.32137
intron_19_48151336_48153872	0.224544	Prostate	0.91556	LIG1	intron_19_48654593_48657129	ENSG00000105486.15	1.21453
intron_16_50070290_50072605	0.241123	Brain_Putamen_basal_ganglia	0.915565	HEATR3	intron_16_50104201_50106516	ENSG00000155393.14	1.17219
intron_19_41808930_41809965	0.216565	Lung	0.915567	CEACAM3	intron_19_42312968_42314003	ENSG00000170956.17	-1.23571
intron_9_26990195_27009020	0.215902	Pancreas	0.915581	IFT74	intron_9_26990193_27009018	ENSG00000096872.17	-1.2375
intron_15_43366808_43368923	0.181326	Stomach	0.915582	ZSCAN29	intron_15_43659006_43661121	ENSG00000140265.14	-1.33668
intron_18_2666232_2666870	0.181358	Stomach	0.915582	SMCHD1	intron_18_2666231_2666869	ENSG00000101596.17	-1.33659
intron_12_49265184_49269465	0.216685	Lung	0.915584	TUBA1C	intron_12_49658967_49663248	ENSG00000167553.17	1.23539
intron_13_36972036_36985627	0.216721	Lung	0.915584	ALG5	intron_13_37546173_37559764	ENSG00000120697.10	1.23529
intron_15_30975003_30990777	0.216991	Lung	0.915584	MTMR10	intron_15_31267206_31282980	ENSG00000166912.17	1.23457
intron_15_65467223_65474209	0.217063	Lung	0.915584	DPP8	intron_15_65759561_65766547	ENSG00000074603.19	-1.23438
intron_15_75396496_75400040	0.217063	Lung	0.915584	SIN3A	intron_15_75688837_75692381	ENSG00000169375.17	1.23438
intron_17_4022828_4024919	0.216974	Lung	0.915584	ZZEF1	intron_17_3926122_3928213	ENSG00000074755.15	1.23462
intron_17_76544370_76545530	0.216721	Lung	0.915584	PRCD	intron_17_74540452_74541612	ENSG00000214140.11	1.23529
intron_1_155717128_155725382	0.216898	Lung	0.915584	DAP3	intron_1_155686919_155695173	ENSG00000132676.16	-1.23482
intron_1_40302809_40303131	0.217063	Lung	0.915584	COL9A2	intron_1_40768481_40768803	ENSG00000049089.15	1.23438
intron_21_44094233_44098357	0.216841	Lung	0.915584	TRAPPC10	intron_21_45514114_45518238	ENSG00000160218.13	1.23497
intron_3_129318310_129318543	0.216991	Lung	0.915584	H1-10-AS1	intron_3_129037153_129037386	ENSG00000206417.8	-1.23457
intron_6_36678798_36684097	0.21695	Lung	0.915584	CDKN1A	intron_6_36646575_36651874	ENSG00000124762.14	-1.23468
intron_7_12687043_12688166	0.216826	Lung	0.915584	ARL4A	intron_7_12726668_12727791	ENSG00000122644.13	1.23501
intron_8_81715114_81717249	0.216868	Lung	0.915584	ZFAND1	intron_8_82627349_82629484	ENSG00000104231.11	1.2349
intron_8_81715114_81718182	0.216868	Lung	0.915584	ZFAND1	intron_8_82627349_82630417	ENSG00000104231.11	-1.2349
intron_7_150368941_150371228	0.168857	Small_Intestine_Terminal_Ileum	0.915592	REPIN1	intron_7_150066030_150068317	ENSG00000214022.12	1.37589
intron_10_97396301_97400305	0.143868	Heart_Left_Ventricle	0.915596	RRP12	intron_10_99156058_99160062	ENSG00000052749.14	-1.46154
intron_11_105034388_105035107	0.143994	Heart_Left_Ventricle	0.915596	CASP1	intron_11_104905115_104905834	ENSG00000137752.25	-1.46108
intron_12_104019676_104049895	0.143654	Heart_Left_Ventricle	0.915596	GLT8D2	intron_12_104413454_104443673	ENSG00000120820.13	-1.46232
intron_12_57610684_57612930	0.143806	Heart_Left_Ventricle	0.915596	ARHGEF25	intron_12_58004467_58006713	ENSG00000240771.8	1.46176
intron_14_22833489_22834172	0.144075	Heart_Left_Ventricle	0.915596	MRPL52	intron_14_23302698_23303381	ENSG00000172590.18	1.46078
intron_15_41842591_41843676	0.143354	Heart_Left_Ventricle	0.915596	JMJD7-PLA2G4B	intron_15_42134789_42135874	ENSG00000168970.22	-1.46341
intron_15_41842591_41843676	0.143354	Heart_Left_Ventricle	0.915596	PLA2G4B	intron_15_42134789_42135874	ENSG00000243708.11	-1.46341
intron_17_58526313_58526932	0.143869	Heart_Left_Ventricle	0.915596	SEPTIN4	intron_17_56603674_56604293	ENSG00000108387.16	1.46153
intron_17_58526313_58531480	0.143869	Heart_Left_Ventricle	0.915596	SEPTIN4	intron_17_56603674_56608841	ENSG00000108387.16	1.46153
intron_19_5110818_5119653	0.143868	Heart_Left_Ventricle	0.915596	KDM4B	intron_19_5110829_5119664	ENSG00000127663.15	-1.46154
intron_19_5119219_5119653	0.143868	Heart_Left_Ventricle	0.915596	KDM4B	intron_19_5119230_5119664	ENSG00000127663.15	1.46154
intron_1_111697497_111703336	0.143765	Heart_Left_Ventricle	0.915596	RAP1A	intron_1_112240119_112245958	ENSG00000116473.15	1.46191
intron_1_170536421_170539210	0.143444	Heart_Left_Ventricle	0.915596	GORAB	intron_1_170505562_170508351	ENSG00000120370.14	-1.46309
intron_1_19326623_19327227	0.143574	Heart_Left_Ventricle	0.915596	SLC66A1	intron_1_19653117_19653721	ENSG00000040487.13	-1.46261
intron_1_52353647_52354608	0.143761	Heart_Left_Ventricle	0.915596	CC2D1B	intron_1_52819319_52820280	ENSG00000154222.15	1.46193
intron_20_35386389_35394092	0.143257	Heart_Left_Ventricle	0.915596	UQCC1	intron_20_33974192_33981895	ENSG00000101019.22	1.46377
intron_20_5115362_5115449	0.14338	Heart_Left_Ventricle	0.915596	PCNA	intron_20_5096008_5096095	ENSG00000132646.11	-1.46332
intron_3_47319783_47322568	0.143553	Heart_Left_Ventricle	0.915596	KLHL18	intron_3_47361273_47364058	ENSG00000114648.12	1.46269
intron_6_33412422_33412508	0.144048	Heart_Left_Ventricle	0.915596	PHF1	intron_6_33380199_33380285	ENSG00000112511.18	-1.46088
intron_6_33412422_33412516	0.144048	Heart_Left_Ventricle	0.915596	PHF1	intron_6_33380199_33380293	ENSG00000112511.18	1.46088
intron_6_33414829_33414966	0.144048	Heart_Left_Ventricle	0.915596	PHF1	intron_6_33382606_33382743	ENSG00000112511.18	1.46088
intron_1_244835756_244841944	0.249962	Brain_Cerebellum	0.915597	COX20	intron_1_244999058_245005246	ENSG00000203667.10	-1.15044
intron_1_244836520_244841944	0.249962	Brain_Cerebellum	0.915597	COX20	intron_1_244999822_245005246	ENSG00000203667.10	1.15044
intron_17_68433575_68435620	0.216166	Cells_Cultured_fibroblasts	0.915603	WIPI1	intron_17_66429716_66431761	ENSG00000070540.13	1.23679
intron_1_155521618_155562153	0.21603	Cells_Cultured_fibroblasts	0.915603	ASH1L	intron_1_155491409_155531944	ENSG00000116539.14	1.23715
intron_2_112494375_112501206	0.216146	Cells_Cultured_fibroblasts	0.915603	TTL	intron_2_113251952_113258783	ENSG00000114999.8	1.23684
intron_2_112520425_112528681	0.216146	Cells_Cultured_fibroblasts	0.915603	TTL	intron_2_113278002_113286258	ENSG00000114999.8	1.23684
intron_7_15612611_15626746	0.216093	Cells_Cultured_fibroblasts	0.915603	MEOX2	intron_7_15652236_15666371	ENSG00000106511.6	-1.23698
intron_11_118212561_118214824	0.180308	Colon_Sigmoid	0.915603	JAML	intron_11_118083276_118085539	ENSG00000160593.19	1.33981
intron_16_2898958_2899049	0.180424	Colon_Sigmoid	0.915603	FLYWCH2	intron_16_2948959_2949050	ENSG00000162076.13	-1.33945
intron_17_5555180_5558339	0.180368	Colon_Sigmoid	0.915603	NLRP1	intron_17_5458500_5461659	ENSG00000091592.17	1.33962
intron_19_32879378_32881844	0.180368	Colon_Sigmoid	0.915603	CEP89	intron_19_33370284_33372750	ENSG00000121289.18	-1.33962
intron_2_203461925_203489584	0.180448	Colon_Sigmoid	0.915603	RAPH1	intron_2_204326648_204354307	ENSG00000173166.18	-1.33938
intron_2_1413545_1414408	0.244397	smultixcan	0.915606	TPO	intron_2_1417317_1418180	ENSG00000115705.22	1.16407
intron_2_1413550_1414408	0.244397	smultixcan	0.915606	TPO	intron_2_1417322_1418180	ENSG00000115705.22	-1.16407
intron_21_42288037_42288211	0.160671	Brain_Amygdala	0.915617	ABCG1	intron_21_43708147_43708321	ENSG00000160179.19	1.40282
intron_1_24401456_24410703	0.238301	Brain_Nucleus_accumbens_basal_ganglia	0.915617	STPG1	intron_1_24727946_24737193	ENSG00000001460.18	-1.17925
intron_10_11005440_11165486	0.245586	smultixcan	0.915621	CELF2	intron_10_11047403_11207449	ENSG00000048740.19	-1.16114
intron_10_113592301_113595623	0.245681	smultixcan	0.915621	NRAP	intron_10_115352060_115355382	ENSG00000197893.14	1.11515
intron_10_127384909_127403055	0.245474	smultixcan	0.915621	DOCK1	intron_10_129183173_129201319	ENSG00000150760.13	-0.443014
intron_10_17216274_17229345	0.244807	smultixcan	0.915621	VIM-AS1	intron_10_17258273_17271344	ENSG00000229124.8	0.26004
intron_10_98425985_98427215	0.244512	smultixcan	0.915621	ENSG00000289758	intron_10_100185742_100186972	ENSG00000289758.1	0.937252
intron_10_98425985_98427215	0.244512	smultixcan	0.915621	HPS1	intron_10_100185742_100186972	ENSG00000107521.21	0.937252
intron_11_25777791_25780481	0.245331	smultixcan	0.915621	LINC02699	intron_11_25799338_25802028	ENSG00000254456.6	1.16176
intron_11_532630_533277	0.245254	smultixcan	0.915621	HRAS	intron_11_532630_533277	ENSG00000174775.18	0.0917952
intron_11_7001555_7002709	0.245274	smultixcan	0.915621	ZNF214	intron_11_7022786_7023940	ENSG00000149050.10	1.1619
intron_12_120074586_120080887	0.24573	smultixcan	0.915621	BICDL1	intron_12_120512390_120518691	ENSG00000135127.12	1.16078
intron_12_6752362_6752939	0.244951	smultixcan	0.915621	MLF2	intron_12_6861528_6862105	ENSG00000089693.11	-0.301341
intron_13_113094635_113096371	0.245735	smultixcan	0.915621	MCF2L	intron_13_113748949_113750685	ENSG00000126217.22	1.24376
intron_13_26012622_26019888	0.245636	smultixcan	0.915621	ATP8A2	intron_13_26586760_26594026	ENSG00000132932.19	-1.20848
intron_13_42969177_42970612	0.245396	smultixcan	0.915621	EPSTI1	intron_13_43543313_43544748	ENSG00000133106.15	1.16161
intron_13_49525937_49526387	0.244525	smultixcan	0.915621	PHF11	intron_13_50100073_50100523	ENSG00000136147.18	-1.4119
intron_14_103746553_103749794	0.245034	smultixcan	0.915621	PPP1R13B	intron_14_104212890_104216131	ENSG00000088808.18	1.1625
intron_14_21322004_21324618	0.245127	smultixcan	0.915621	RPGRIP1	intron_14_21790163_21792777	ENSG00000092200.13	1.16227
intron_14_21322004_21327623	0.245127	smultixcan	0.915621	RPGRIP1	intron_14_21790163_21795782	ENSG00000092200.13	-1.16227
intron_14_21325070_21325232	0.245127	smultixcan	0.915621	RPGRIP1	intron_14_21793229_21793391	ENSG00000092200.13	1.16227
intron_14_21326173_21327623	0.245127	smultixcan	0.915621	RPGRIP1	intron_14_21794332_21795782	ENSG00000092200.13	1.16227
intron_14_92615479_92641238	0.245247	smultixcan	0.915621	RIN3	intron_14_93081824_93107583	ENSG00000100599.16	1.16197
intron_15_40453945_40454277	0.244681	smultixcan	0.915621	ENSG00000259364	intron_15_40746144_40746476	ENSG00000259364.1	1.16337
intron_15_56682477_56689041	0.245247	smultixcan	0.915621	ENSG00000285253	intron_15_56974675_56981239	ENSG00000285253.1	0.697183
intron_15_56682477_56689041	0.245247	smultixcan	0.915621	ZNF280D	intron_15_56974675_56981239	ENSG00000137871.21	0.697183
intron_15_63189748_63223848	0.245676	smultixcan	0.915621	RAB8B	intron_15_63481947_63516047	ENSG00000166128.13	1.16092
intron_15_83005692_83008548	0.245739	smultixcan	0.915621	C15orf40	intron_15_83674444_83677300	ENSG00000169609.14	1.46754
intron_15_88909923_88912428	0.245068	smultixcan	0.915621	MFGE8	intron_15_89453154_89455659	ENSG00000140545.16	-0.491384
intron_16_31128139_31130017	0.245347	smultixcan	0.915621	KAT8	intron_16_31139460_31141338	ENSG00000103510.20	1.16172
intron_16_69990683_69996069	0.244924	smultixcan	0.915621	PDXDC2P-NPIPB14P	intron_16_70024586_70029972	ENSG00000196696.14	1.16165
intron_16_81701800_81702622	0.244781	smultixcan	0.915621	CMIP	intron_16_81735405_81736227	ENSG00000153815.18	-1.16312
intron_16_83997269_83998205	0.245543	smultixcan	0.915621	NECAB2	intron_16_84030874_84031810	ENSG00000103154.10	-1.16124
intron_16_89698305_89700930	0.245863	smultixcan	0.915621	SPATA2L	intron_16_89764713_89767338	ENSG00000158792.16	-1.16046
intron_17_2056346_2056671	0.245411	smultixcan	0.915621	HIC1	intron_17_1959640_1959965	ENSG00000177374.13	1.29042
intron_17_34479507_34479804	0.245707	smultixcan	0.915621	ENSG00000225582	intron_17_32806526_32806823	ENSG00000225582.2	-1.16084
intron_17_35810063_35817716	0.245148	smultixcan	0.915621	TAF15	intron_17_34137067_34144720	ENSG00000270647.7	1.16222
intron_17_38318735_38322126	0.245121	smultixcan	0.915621	MRPL45	intron_17_36474634_36478009	ENSG00000278845.5	1.16228
intron_17_4718345_4718612	0.245434	smultixcan	0.915621	ARRB2	intron_17_4621640_4621907	ENSG00000141480.18	-1.08545
intron_17_50673658_50675362	0.245453	smultixcan	0.915621	ABCC3	intron_17_48751019_48752723	ENSG00000108846.16	-1.72588
intron_17_65193656_65197126	0.244528	smultixcan	0.915621	RGS9	intron_17_63189774_63193244	ENSG00000108370.17	1.16374
intron_17_74864564_74864824	0.245668	smultixcan	0.915621	FDXR	intron_17_72860686_72860946	ENSG00000161513.12	-0.714856
intron_18_11885816_11886499	0.245651	smultixcan	0.915621	MPPE1	intron_18_11885815_11886498	ENSG00000154889.17	-1.49044
intron_18_45724273_45724950	0.245598	smultixcan	0.915621	SLC14A1	intron_18_43304238_43304915	ENSG00000141469.18	0.705811
intron_18_65862917_65880401	0.245848	smultixcan	0.915621	CDH7	intron_18_63530153_63547637	ENSG00000081138.14	1.16049
intron_18_7774271_7888106	0.245433	smultixcan	0.915621	PTPRM	intron_18_7774269_7888104	ENSG00000173482.17	-1.15301
intron_19_45165194_45178093	0.244812	smultixcan	0.915621	TRAPPC6A	intron_19_45668452_45681351	ENSG00000007255.10	-1.16304
intron_19_45165194_45178135	0.244812	smultixcan	0.915621	TRAPPC6A	intron_19_45668452_45681393	ENSG00000007255.10	-1.16304
intron_19_46160881_46161070	0.24506	smultixcan	0.915621	IGFL2	intron_19_46664138_46664327	ENSG00000204866.9	-1.11183
intron_19_48215384_48230438	0.24485	smultixcan	0.915621	CARD8	intron_19_48718641_48733695	ENSG00000105483.18	0.762397
intron_19_48982375_48982720	0.244679	smultixcan	0.915621	GYS1	intron_19_49485632_49485977	ENSG00000104812.15	0.258527
intron_19_48982837_48985461	0.244679	smultixcan	0.915621	GYS1	intron_19_49486094_49488718	ENSG00000104812.15	-0.0465349
intron_19_49364008_49364582	0.245231	smultixcan	0.915621	DKKL1	intron_19_49867265_49867839	ENSG00000104901.7	-1.16201
intron_19_51235253_51235518	0.245247	smultixcan	0.915621	CD33	intron_19_51738508_51738773	ENSG00000105383.15	-1.16197
intron_19_52978953_52980892	0.245848	smultixcan	0.915621	ZNF702P	intron_19_53482206_53484145	ENSG00000242779.8	1.16049
intron_19_55388048_55388243	0.244768	smultixcan	0.915621	RPL28	intron_19_55899416_55899611	ENSG00000108107.15	0.92381
intron_19_57490185_57491468	0.245098	smultixcan	0.915621	ZNF419	intron_19_58001553_58002836	ENSG00000105136.22	1.16234
intron_19_6135864_6141513	0.24477	smultixcan	0.915621	ACSBG2	intron_19_6135875_6141524	ENSG00000130377.14	1.16315
intron_1_151707294_151707507	0.245758	smultixcan	0.915621	CELF3	intron_1_151679770_151679983	ENSG00000159409.15	-1.16071
intron_1_15382193_15383156	0.245686	smultixcan	0.915621	FHAD1	intron_1_15708689_15709652	ENSG00000142621.21	1.16089
intron_1_15382193_15388051	0.245686	smultixcan	0.915621	FHAD1	intron_1_15708689_15714547	ENSG00000142621.21	-1.16089
intron_1_15382193_15391210	0.245686	smultixcan	0.915621	FHAD1	intron_1_15708689_15717706	ENSG00000142621.21	-1.16089
intron_1_154449980_154454488	0.245811	smultixcan	0.915621	IL6R	intron_1_154422456_154426964	ENSG00000160712.13	1.16058
intron_1_159836155_159837917	0.245058	smultixcan	0.915621	ENSG00000256029	intron_1_159805945_159807707	ENSG00000256029.6	1.16244
intron_1_159836155_159837917	0.245058	smultixcan	0.915621	SNHG28	intron_1_159805945_159807707	ENSG00000188004.11	1.16244
intron_1_167937008_167951800	0.245456	smultixcan	0.915621	DCAF6	intron_1_167906246_167921038	ENSG00000143164.16	0.454484
intron_1_172397272_172399819	0.245811	smultixcan	0.915621	PIGC	intron_1_172366412_172368959	ENSG00000135845.10	1.16058
intron_1_1765446_1778289	0.245331	smultixcan	0.915621	NADK	intron_1_1696885_1709728	ENSG00000008130.15	-1.16176
intron_1_1765446_1779905	0.245331	smultixcan	0.915621	NADK	intron_1_1696885_1711344	ENSG00000008130.15	0
intron_1_180397605_180413366	0.244451	smultixcan	0.915621	ACBD6	intron_1_180366740_180382501	ENSG00000230124.8	-1.16393
intron_1_19419750_19485436	0.245872	smultixcan	0.915621	CAPZB	intron_1_19746244_19811930	ENSG00000077549.19	-0.2467
intron_1_223141763_223143196	0.245811	smultixcan	0.915621	TLR5	intron_1_223315105_223316538	ENSG00000187554.14	-1.16058
intron_1_39847747_39847986	0.24476	smultixcan	0.915621	TRIT1	intron_1_40313419_40313658	ENSG00000043514.17	1.23823
intron_1_84298567_84303203	0.245276	smultixcan	0.915621	SAMD13	intron_1_84764250_84768886	ENSG00000203943.9	-1.1619
intron_20_63682658_63685523	0.244966	smultixcan	0.915621	RTEL1	intron_20_62314011_62316876	ENSG00000258366.12	-0.105852
intron_20_63685597_63685791	0.245376	smultixcan	0.915621	RTEL1-TNFRSF6B	intron_20_62316950_62317144	ENSG00000026036.23	0.232331
intron_20_63685597_63685791	0.245376	smultixcan	0.915621	RTEL1	intron_20_62316950_62317144	ENSG00000258366.12	0.232331
intron_21_15827203_15830531	0.244642	smultixcan	0.915621	USP25	intron_21_17199522_17202850	ENSG00000155313.16	0.727163
intron_21_33735204_33735306	0.245098	smultixcan	0.915621	ITSN1	intron_21_35107509_35107611	ENSG00000205726.15	-1.16234
intron_21_33735204_33750143	0.245098	smultixcan	0.915621	ITSN1	intron_21_35107509_35122448	ENSG00000205726.15	1.16234
intron_21_46125311_46125465	0.244714	smultixcan	0.915621	COL6A2	intron_21_47545225_47545379	ENSG00000142173.17	0.983887
intron_21_46286737_46286870	0.245331	smultixcan	0.915621	YBEY	intron_21_47706651_47706784	ENSG00000182362.14	1.16176
intron_21_46286988_46291334	0.245331	smultixcan	0.915621	YBEY	intron_21_47706902_47711248	ENSG00000182362.14	1.16176
intron_22_16602215_16638579	0.245001	smultixcan	0.915621	TPTEP1	intron_22_17083105_17119469	ENSG00000290418.1	0.571065
intron_22_31268200_31271136	0.245811	smultixcan	0.915621	LIMK2	intron_22_31664186_31667122	ENSG00000182541.18	-1.16058
intron_22_36864129_36864919	0.244601	smultixcan	0.915621	NCF4	intron_22_37260171_37260961	ENSG00000100365.16	1.18156
intron_2_159807140_159808449	0.244921	smultixcan	0.915621	LY75-CD302	intron_2_160663651_160664960	ENSG00000248672.5	-0.241154
intron_2_159807140_159808449	0.244921	smultixcan	0.915621	LY75	intron_2_160663651_160664960	ENSG00000054219.11	-0.241154
intron_2_238277955_238288349	0.245875	smultixcan	0.915621	PER2	intron_2_239186596_239196990	ENSG00000132326.13	-1.16043
intron_2_238277955_238288644	0.245875	smultixcan	0.915621	PER2	intron_2_239186596_239197285	ENSG00000132326.13	1.16043
intron_2_24080955_24087266	0.244714	smultixcan	0.915621	FAM228B	intron_2_24303825_24310136	ENSG00000219626.9	1.6023
intron_2_27101888_27102097	0.245446	smultixcan	0.915621	CGREF1	intron_2_27324756_27324965	ENSG00000138028.17	0.714247
intron_2_30148541_30155850	0.245597	smultixcan	0.915621	YPEL5	intron_2_30371407_30378716	ENSG00000119801.13	-1.16111
intron_2_36553179_36555683	0.244811	smultixcan	0.915621	FEZ2	intron_2_36780322_36782826	ENSG00000171055.15	0.147947
intron_2_38826689_38828340	0.245707	smultixcan	0.915621	DHX57	intron_2_39053831_39055482	ENSG00000163214.21	-0.357181
intron_2_74959425_74960105	0.24469	smultixcan	0.915621	POLE4	intron_2_75186552_75187232	ENSG00000115350.12	1.15969
intron_2_96861894_96863682	0.245323	smultixcan	0.915621	SEMA4C	intron_2_97527631_97529419	ENSG00000168758.11	1.15407
intron_3_136377752_136398749	0.245811	smultixcan	0.915621	STAG1	intron_3_136096594_136117591	ENSG00000118007.13	1.16058
intron_3_147940116_147940559	0.244528	smultixcan	0.915621	ENSG00000239922	intron_3_147657903_147658346	ENSG00000239922.2	1.16374
intron_3_169779561_169780590	0.245098	smultixcan	0.915621	MYNN	intron_3_169497349_169498378	ENSG00000085274.16	-0.715285
intron_3_177098541_177197121	0.245555	smultixcan	0.915621	TBL1XR1	intron_3_176816329_176914909	ENSG00000177565.19	1.34301
intron_3_189310177_189310386	0.244451	smultixcan	0.915621	TPRG1	intron_3_189027966_189028175	ENSG00000188001.10	1.16393
intron_3_193643627_193643952	0.244554	smultixcan	0.915621	OPA1	intron_3_193361416_193361741	ENSG00000198836.11	0.628595
intron_3_3152587_3153424	0.244938	smultixcan	0.915621	CRBN	intron_3_3194271_3195108	ENSG00000113851.16	0.270353
intron_3_44976334_44997087	0.245519	smultixcan	0.915621	EXOSC7	intron_3_45017826_45038579	ENSG00000075914.13	-1.33331
intron_3_53772898_53774587	0.244685	smultixcan	0.915621	CACNA1D	intron_3_53806925_53808614	ENSG00000157388.20	0.0760095
intron_4_119023581_119026627	0.245091	smultixcan	0.915621	SYNPO2	intron_4_119944736_119947782	ENSG00000172403.11	-0.5611
intron_4_148063300_148064416	0.244531	smultixcan	0.915621	ARHGAP10	intron_4_148984451_148985567	ENSG00000071205.12	1.17675
intron_4_3004334_3007736	0.245276	smultixcan	0.915621	GRK4	intron_4_3006061_3009463	ENSG00000125388.20	-0.584182
intron_4_3075088_3086939	0.245012	smultixcan	0.915621	HTT	intron_4_3076815_3088666	ENSG00000197386.14	-1.16255
intron_4_40776259_40790602	0.24517	smultixcan	0.915621	NSUN7	intron_4_40778276_40792619	ENSG00000179299.17	1.11022e-16
intron_4_41360936_41494536	0.244451	smultixcan	0.915621	LIMCH1	intron_4_41362953_41496553	ENSG00000064042.18	-0.775956
intron_4_777420_780531	0.245216	smultixcan	0.915621	PCGF3-AS1	intron_4_771208_774319	ENSG00000249592.7	-1.16205
intron_4_84808417_84809887	0.245722	smultixcan	0.915621	WDFY3	intron_4_85729570_85731040	ENSG00000163625.17	0.851256
intron_5_119634734_119635028	0.245247	smultixcan	0.915621	FAM170A	intron_5_118970429_118970723	ENSG00000164334.16	1.16197
intron_5_168712380_168712680	0.24522	smultixcan	0.915621	SLIT3-AS2	intron_5_168139385_168139685	ENSG00000254042.2	0
intron_5_181056015_181056538	0.245648	smultixcan	0.915621	BTNL9	intron_5_180483015_180483538	ENSG00000165810.17	0.938009
intron_5_81335901_81343818	0.245875	smultixcan	0.915621	ACOT12	intron_5_80631720_80639637	ENSG00000172497.9	-1.16043
intron_6_106293106_106316101	0.245444	smultixcan	0.915621	ATG5	intron_6_106740981_106763976	ENSG00000057663.16	-0.279471
intron_6_112076112_112076322	0.245503	smultixcan	0.915621	TUBE1	intron_6_112397315_112397525	ENSG00000074935.14	-1.15651
intron_6_112087720_112097041	0.244854	smultixcan	0.915621	FAM229B	intron_6_112408923_112418244	ENSG00000203778.8	-0.664537
intron_6_158066635_158068647	0.244996	smultixcan	0.915621	SYNJ2	intron_6_158487667_158489679	ENSG00000078269.15	1.16259
intron_6_49551675_49551881	0.245373	smultixcan	0.915621	C6orf141	intron_6_49519388_49519594	ENSG00000197261.12	-1.16166
intron_7_129641822_129657343	0.244488	smultixcan	0.915621	NRF1	intron_7_129281663_129297183	ENSG00000106459.15	1.16384
intron_7_150370884_150371231	0.245389	smultixcan	0.915621	REPIN1	intron_7_150067973_150068320	ENSG00000214022.12	-1.16079
intron_7_151010986_151011788	0.245649	smultixcan	0.915621	NOS3	intron_7_150708074_150708876	ENSG00000164867.11	-0.508064
intron_7_29292963_29293570	0.24524	smultixcan	0.915621	CHN2	intron_7_29332579_29333186	ENSG00000106069.26	1.62745
intron_7_56074218_56074586	0.244914	smultixcan	0.915621	SUMF2	intron_7_56141911_56142279	ENSG00000129103.19	1.16279
intron_7_98962427_98964629	0.244757	smultixcan	0.915621	TRRAP	intron_7_98560050_98562252	ENSG00000196367.15	-1.16318
intron_8_10822124_10826152	0.245646	smultixcan	0.915621	PINX1	intron_8_10679634_10683662	ENSG00000254093.9	-0.288274
intron_8_109557042_109560838	0.245808	smultixcan	0.915621	EBAG9	intron_8_110569271_110573067	ENSG00000147654.16	-1.12347
intron_8_132935864_132941351	0.244778	smultixcan	0.915621	TG	intron_8_133948109_133953596	ENSG00000042832.12	0.225532
intron_8_136529941_136536978	0.244758	smultixcan	0.915621	LINC02055	intron_8_137542184_137549221	ENSG00000254101.8	-0.921078
intron_8_138368002_138477317	0.245811	smultixcan	0.915621	FAM135B	intron_8_139380245_139489560	ENSG00000147724.12	1.16058
intron_8_138437145_138477317	0.245811	smultixcan	0.915621	FAM135B	intron_8_139449388_139489560	ENSG00000147724.12	1.16058
intron_8_138441784_138477317	0.245811	smultixcan	0.915621	FAM135B	intron_8_139454027_139489560	ENSG00000147724.12	-1.16058
intron_8_140024079_140221459	0.245331	smultixcan	0.915621	TRAPPC9	intron_8_141034176_141231558	ENSG00000167632.18	-0.75173
intron_8_144518815_144519701	0.245811	smultixcan	0.915621	LRRC14	intron_8_145744199_145745085	ENSG00000160959.8	1.16058
intron_8_54000050_54002892	0.245315	smultixcan	0.915621	TCEA1	intron_8_54912610_54915452	ENSG00000187735.15	-0.978244
intron_8_54000050_54010430	0.245053	smultixcan	0.915621	TCEA1	intron_8_54912610_54922990	ENSG00000187735.15	-0.968866
intron_9_114096478_114097301	0.245648	smultixcan	0.915621	KIF12	intron_9_116858758_116859581	ENSG00000136883.16	-0.817523
intron_9_129142552_129142681	0.244795	smultixcan	0.915621	PTPA	intron_9_131904831_131904960	ENSG00000119383.21	-1.3128
intron_1_85678781_85680836	0.227238	Breast_Mammary_Tissue	0.915622	ZNHIT6	intron_1_86144464_86146519	ENSG00000117174.11	1.20751
intron_12_40351733_40354299	0.190978	Artery_Tibial	0.915626	LRRK2	intron_12_40745535_40748101	ENSG00000188906.17	1.30769
intron_22_36233455_36234236	0.245898	smultixcan	0.915629	APOL2	intron_22_36629501_36630282	ENSG00000128335.14	-1.49116
intron_6_75634811_75640687	0.245886	smultixcan	0.915629	SENP6	intron_6_76344527_76350403	ENSG00000112701.18	0.80471
intron_15_41388522_41394265	0.191326	Skin_Not_Sun_Exposed_Suprapubic	0.91563	NDUFAF1	intron_15_41680720_41686463	ENSG00000137806.10	1.30667
intron_15_41388522_41394859	0.191326	Skin_Not_Sun_Exposed_Suprapubic	0.91563	NDUFAF1	intron_15_41680720_41687057	ENSG00000137806.10	-1.30667
intron_17_49160641_49164088	0.191236	Skin_Not_Sun_Exposed_Suprapubic	0.91563	B4GALNT2	intron_17_47238003_47241450	ENSG00000167080.9	1.30693
intron_17_49164275_49166114	0.191236	Skin_Not_Sun_Exposed_Suprapubic	0.91563	B4GALNT2	intron_17_47241637_47243476	ENSG00000167080.9	1.30693
intron_17_82101866_82106270	0.191359	Skin_Not_Sun_Exposed_Suprapubic	0.91563	CCDC57	intron_17_80059742_80064146	ENSG00000176155.21	-1.30657
intron_17_82101866_82108768	0.191359	Skin_Not_Sun_Exposed_Suprapubic	0.91563	CCDC57	intron_17_80059742_80066644	ENSG00000176155.21	-1.30657
intron_17_82101866_82127692	0.191359	Skin_Not_Sun_Exposed_Suprapubic	0.91563	CCDC57	intron_17_80059742_80085568	ENSG00000176155.21	1.30657
intron_19_36013089_36013344	0.191405	Skin_Not_Sun_Exposed_Suprapubic	0.91563	ALKBH6	intron_19_36503991_36504246	ENSG00000239382.11	-1.30643
intron_19_36013089_36013344	0.191405	Skin_Not_Sun_Exposed_Suprapubic	0.91563	ENSG00000248101	intron_19_36503991_36504246	ENSG00000248101.2	-1.30643
intron_2_85307717_85309029	0.191091	Skin_Not_Sun_Exposed_Suprapubic	0.91563	TCF7L1	intron_2_85534840_85536152	ENSG00000152284.5	-1.30736
intron_3_12516661_12519059	0.191216	Skin_Not_Sun_Exposed_Suprapubic	0.91563	TSEN2	intron_3_12558160_12560558	ENSG00000154743.19	-1.30699
intron_6_149837463_149842983	0.191164	Skin_Not_Sun_Exposed_Suprapubic	0.91563	ENSG00000285991	intron_6_150158599_150164119	ENSG00000285991.1	1.30714
intron_6_149837463_149842983	0.191164	Skin_Not_Sun_Exposed_Suprapubic	0.91563	LRP11	intron_6_150158599_150164119	ENSG00000120256.11	1.30714
intron_14_20316560_20317794	0.19118	Uterus	0.915631	CCNB1IP1	intron_14_20784719_20785953	ENSG00000100814.18	1.3071
intron_17_83005210_83014454	0.191148	Uterus	0.915631	B3GNTL1	intron_17_80963086_80972330	ENSG00000175711.9	1.30719
intron_2_85307717_85309029	0.191091	Uterus	0.915631	TCF7L1	intron_2_85534840_85536152	ENSG00000152284.5	-1.30736
intron_6_149837463_149842983	0.191164	Uterus	0.915631	ENSG00000285991	intron_6_150158599_150164119	ENSG00000285991.1	1.30714
intron_6_149837463_149842983	0.191164	Uterus	0.915631	LRP11	intron_6_150158599_150164119	ENSG00000120256.11	1.30714
intron_7_102467479_102467719	0.191115	Uterus	0.915631	LRWD1	intron_7_102107926_102108166	ENSG00000161036.13	-1.30729
intron_10_28535757_28583399	0.173097	Brain_Frontal_Cortex_BA9	0.915636	WAC	intron_10_28824686_28872328	ENSG00000095787.26	1.36232
intron_1_200981096_200983056	0.17321	Brain_Frontal_Cortex_BA9	0.915636	KIF21B	intron_1_200950224_200952184	ENSG00000116852.15	-1.36196
intron_1_200981096_200984859	0.17321	Brain_Frontal_Cortex_BA9	0.915636	KIF21B	intron_1_200950224_200953987	ENSG00000116852.15	1.36196
intron_1_5948251_5952700	0.173097	Brain_Frontal_Cortex_BA9	0.915636	NPHP4	intron_1_6008311_6012760	ENSG00000131697.18	-1.36232
intron_21_46649739_46658745	0.173121	Brain_Frontal_Cortex_BA9	0.915636	PRMT2	intron_21_48069651_48078657	ENSG00000160310.19	1.36224
intron_6_152455590_152455886	0.173148	Brain_Frontal_Cortex_BA9	0.915636	SYNE1	intron_6_152776725_152777021	ENSG00000131018.25	-1.36216
intron_1_151727621_151728766	0.217686	Heart_Atrial_Appendage	0.915637	RIIAD1	intron_1_151700097_151701242	ENSG00000178796.13	-1.2327
intron_16_1333749_1338540	0.180888	Testis	0.915638	BAIAP3	intron_16_1383750_1388541	ENSG00000007516.14	1.33803
intron_9_97524308_97546185	0.180896	Testis	0.915638	TMOD1	intron_9_100286590_100308467	ENSG00000136842.14	1.338
intron_12_51052207_51056350	0.216721	Pancreas	0.915639	LETMD1	intron_12_51445990_51450133	ENSG00000050426.16	1.23529
intron_13_36972036_36975761	0.216721	Pancreas	0.915639	ALG5	intron_13_37546173_37549898	ENSG00000120697.10	-1.23529
intron_13_36972036_36985627	0.216721	Pancreas	0.915639	ALG5	intron_13_37546173_37559764	ENSG00000120697.10	1.23529
intron_13_95884680_95887892	0.216565	Pancreas	0.915639	UGGT2	intron_13_96536934_96540146	ENSG00000102595.21	-1.23571
intron_13_95887393_95887892	0.216565	Pancreas	0.915639	UGGT2	intron_13_96539647_96540146	ENSG00000102595.21	1.23571
intron_16_56434829_56439657	0.21606	Pancreas	0.915639	ENSG00000288725	intron_16_56468741_56473569	ENSG00000288725.1	-1.23707
intron_16_56434829_56439657	0.21606	Pancreas	0.915639	NUDT21	intron_16_56468741_56473569	ENSG00000167005.14	-1.23707
intron_16_87315823_87317087	0.216613	Pancreas	0.915639	C16orf95	intron_16_87349429_87350693	ENSG00000260456.7	-1.23558
intron_17_3637316_3640188	0.216721	Pancreas	0.915639	CTNS	intron_17_3540610_3543482	ENSG00000040531.16	1.23529
intron_1_111124881_111126227	0.216439	Pancreas	0.915639	DRAM2	intron_1_111667503_111668849	ENSG00000156171.15	-1.23605
intron_1_19339617_19344358	0.216906	Pancreas	0.915639	CAPZB	intron_1_19666111_19670852	ENSG00000077549.19	-1.2348
intron_1_84570139_84570582	0.216467	Pancreas	0.915639	CTBS	intron_1_85035822_85036265	ENSG00000117151.13	-1.23598
intron_21_44094233_44098357	0.216841	Pancreas	0.915639	TRAPPC10	intron_21_45514114_45518238	ENSG00000160218.13	1.23497
intron_21_45204736_45220836	0.216417	Pancreas	0.915639	ADARB1	intron_21_46624651_46640751	ENSG00000197381.18	-1.23611
intron_2_112494375_112501206	0.216146	Pancreas	0.915639	TTL	intron_2_113251952_113258783	ENSG00000114999.8	1.23684
intron_2_112520425_112528681	0.216146	Pancreas	0.915639	TTL	intron_2_113278002_113286258	ENSG00000114999.8	1.23684
intron_2_219233943_219234133	0.216486	Pancreas	0.915639	ANKZF1	intron_2_220098665_220098855	ENSG00000163516.14	-1.23592
intron_2_27444061_27446301	0.216797	Pancreas	0.915639	KRTCAP3	intron_2_27666928_27669168	ENSG00000157992.12	-1.23509
intron_3_81578096_81581165	0.216558	Pancreas	0.915639	GBE1	intron_3_81627247_81630316	ENSG00000114480.13	-1.23573
intron_5_180571432_180573988	0.2168	Pancreas	0.915639	CNOT6	intron_5_179998432_180000988	ENSG00000113300.13	1.23508
intron_7_12687043_12688166	0.216826	Pancreas	0.915639	ARL4A	intron_7_12726668_12727791	ENSG00000122644.13	1.23501
intron_8_102285338_102285513	0.216721	Pancreas	0.915639	UBR5	intron_8_103297566_103297741	ENSG00000104517.13	-1.23529
intron_8_123806229_123808272	0.21683	Pancreas	0.915639	FAM91A1	intron_8_124818469_124820512	ENSG00000176853.16	-1.235
intron_8_81715114_81717249	0.216868	Pancreas	0.915639	ZFAND1	intron_8_82627349_82629484	ENSG00000104231.11	1.2349
intron_9_100327962_100329140	0.216565	Pancreas	0.915639	TEX10	intron_9_103090244_103091422	ENSG00000136891.14	1.23571
intron_11_108715966_108719797	0.250144	Brain_Cerebellum	0.915639	DDX10	intron_11_108586693_108590524	ENSG00000178105.12	1.15
intron_14_91114283_91145221	0.250086	Brain_Cerebellum	0.915639	DGLUCY	intron_14_91580627_91611565	ENSG00000133943.21	1.15014
intron_17_50550917_50550998	0.250144	Brain_Cerebellum	0.915639	SPATA20	intron_17_48628278_48628359	ENSG00000006282.21	1.15
intron_19_48625076_48625891	0.250144	Brain_Cerebellum	0.915639	SPHK2	intron_19_49128333_49129148	ENSG00000063176.16	-1.15
intron_4_168894677_168898493	0.250047	Brain_Cerebellum	0.915639	PALLD	intron_4_169815828_169819644	ENSG00000129116.20	-1.15023
intron_8_140514495_140515126	0.2501	Brain_Cerebellum	0.915639	CHRAC1	intron_8_141524594_141525225	ENSG00000104472.10	-1.15011
intron_10_100489761_100490008	0.177496	Skin_Sun_Exposed_Lower_leg	0.915643	SEC31B	intron_10_102249518_102249765	ENSG00000075826.17	1.34851
intron_10_101582891_101583508	0.175318	Skin_Sun_Exposed_Lower_leg	0.915643	POLL	intron_10_103342648_103343265	ENSG00000166169.17	-1.35531
intron_10_119672656_119676464	0.174155	Skin_Sun_Exposed_Lower_leg	0.915643	BAG3	intron_10_121432168_121435976	ENSG00000151929.10	1.35897
intron_10_28056623_28058495	0.173067	Skin_Sun_Exposed_Lower_leg	0.915643	MPP7	intron_10_28345552_28347424	ENSG00000150054.19	1.36242
intron_10_3147737_3147987	0.176229	Skin_Sun_Exposed_Lower_leg	0.915643	PITRM1	intron_10_3189929_3190179	ENSG00000107959.17	1.35246
intron_10_65585802_65615636	0.176899	Skin_Sun_Exposed_Lower_leg	0.915643	LINC01515	intron_10_67345560_67375394	ENSG00000228065.13	-1.35036
intron_10_7807010_7807659	0.175709	Skin_Sun_Exposed_Lower_leg	0.915643	ATP5F1C	intron_10_7848973_7849622	ENSG00000165629.20	1.35409
intron_10_89010600_89011999	0.178184	Skin_Sun_Exposed_Lower_leg	0.915643	FAS	intron_10_90770357_90771756	ENSG00000026103.25	-1.34637
intron_10_94316756_94321901	0.171788	Skin_Sun_Exposed_Lower_leg	0.915643	PLCE1	intron_10_96076513_96081658	ENSG00000138193.17	-1.36648
intron_11_103287605_103303093	0.175683	Skin_Sun_Exposed_Lower_leg	0.915643	DYNC2H1	intron_11_103158334_103173822	ENSG00000187240.17	1.35417
intron_11_10502894_10504549	0.178253	Skin_Sun_Exposed_Lower_leg	0.915643	AMPD3	intron_11_10524441_10526096	ENSG00000133805.16	1.34615
intron_11_10502894_10504580	0.178253	Skin_Sun_Exposed_Lower_leg	0.915643	AMPD3	intron_11_10524441_10526127	ENSG00000133805.16	-1.34615
intron_11_105139078_105139720	0.174895	Skin_Sun_Exposed_Lower_leg	0.915643	CARD18	intron_11_105009805_105010447	ENSG00000255501.3	1.35664
intron_11_113396222_113397224	0.174267	Skin_Sun_Exposed_Lower_leg	0.915643	ANKK1	intron_11_113266944_113267946	ENSG00000170209.5	-1.35862
intron_11_118760044_118763212	0.172132	Skin_Sun_Exposed_Lower_leg	0.915643	DDX6	intron_11_118630753_118633921	ENSG00000110367.14	1.36538
intron_11_118763306_118765209	0.172132	Skin_Sun_Exposed_Lower_leg	0.915643	DDX6	intron_11_118634015_118635917	ENSG00000110367.14	-1.36538
intron_11_125608243_125609434	0.176698	Skin_Sun_Exposed_Lower_leg	0.915643	STT3A	intron_11_125478138_125479329	ENSG00000134910.14	-1.35099
intron_11_125608289_125609434	0.176698	Skin_Sun_Exposed_Lower_leg	0.915643	STT3A	intron_11_125478184_125479329	ENSG00000134910.14	1.35099
intron_11_47269750_47273827	0.171655	Skin_Sun_Exposed_Lower_leg	0.915643	MADD	intron_11_47291301_47295378	ENSG00000110514.20	1.36691
intron_11_47269906_47273827	0.174263	Skin_Sun_Exposed_Lower_leg	0.915643	MADD	intron_11_47291457_47295378	ENSG00000110514.20	1.35863
intron_11_6601602_6601852	0.173457	Skin_Sun_Exposed_Lower_leg	0.915643	RRP8	intron_11_6622832_6623082	ENSG00000132275.11	1.36118
intron_11_71791819_71796017	0.174701	Skin_Sun_Exposed_Lower_leg	0.915643	ENSG00000291186	intron_11_71502865_71507063	ENSG00000291186.1	1.35725
intron_11_74930372_74933801	0.171436	Skin_Sun_Exposed_Lower_leg	0.915643	XRRA1	intron_11_74641417_74644846	ENSG00000166435.17	1.36761
intron_11_77618687_77619606	0.178112	Skin_Sun_Exposed_Lower_leg	0.915643	CLNS1A	intron_11_77329732_77330651	ENSG00000074201.9	1.34659
intron_12_102046119_102050518	0.173453	Skin_Sun_Exposed_Lower_leg	0.915643	WASHC3	intron_12_102439897_102444296	ENSG00000120860.11	-1.36119
intron_12_106993036_106997294	0.176074	Skin_Sun_Exposed_Lower_leg	0.915643	CRY1	intron_12_107386814_107391072	ENSG00000008405.12	-1.35294
intron_12_108811328_108817038	0.175304	Skin_Sun_Exposed_Lower_leg	0.915643	SSH1	intron_12_109205104_109210814	ENSG00000084112.15	1.35536
intron_12_111552977_111554158	0.171371	Skin_Sun_Exposed_Lower_leg	0.915643	ATXN2	intron_12_111990781_111991962	ENSG00000204842.18	1.36781
intron_12_122975383_122975811	0.177412	Skin_Sun_Exposed_Lower_leg	0.915643	ENSG00000256028	intron_12_123459930_123460358	ENSG00000256028.2	1.34877
intron_12_122975383_122975811	0.177412	Skin_Sun_Exposed_Lower_leg	0.915643	OGFOD2	intron_12_123459930_123460358	ENSG00000111325.16	1.34877
intron_12_124953996_124954087	0.177347	Skin_Sun_Exposed_Lower_leg	0.915643	DHX37	intron_12_125438542_125438633	ENSG00000150990.9	-1.34897
intron_12_51052207_51053778	0.17519	Skin_Sun_Exposed_Lower_leg	0.915643	LETMD1	intron_12_51445990_51447561	ENSG00000050426.16	1.35571
intron_12_53040263_53045961	0.178044	Skin_Sun_Exposed_Lower_leg	0.915643	TNS2-AS1	intron_12_53434047_53439745	ENSG00000257337.9	-1.3468
intron_12_53062245_53062376	0.173531	Skin_Sun_Exposed_Lower_leg	0.915643	TNS2	intron_12_53456029_53456160	ENSG00000111077.18	1.36095
intron_12_53062245_53062380	0.173531	Skin_Sun_Exposed_Lower_leg	0.915643	TNS2	intron_12_53456029_53456164	ENSG00000111077.18	-1.36095
intron_12_54581050_54581976	0.175962	Skin_Sun_Exposed_Lower_leg	0.915643	PPP1R1A	intron_12_54974834_54975760	ENSG00000135447.17	-1.35329
intron_12_54582131_54582732	0.172168	Skin_Sun_Exposed_Lower_leg	0.915643	PPP1R1A	intron_12_54975915_54976516	ENSG00000135447.17	1.36527
intron_12_54582795_54583211	0.172168	Skin_Sun_Exposed_Lower_leg	0.915643	PPP1R1A	intron_12_54976579_54976995	ENSG00000135447.17	1.36527
intron_12_68885889_68932678	0.176329	Skin_Sun_Exposed_Lower_leg	0.915643	CPM	intron_12_69279669_69326458	ENSG00000135678.12	-1.35214
intron_12_70590233_70592282	0.176356	Skin_Sun_Exposed_Lower_leg	0.915643	PTPRB	intron_12_70984013_70986062	ENSG00000127329.16	1.35206
intron_12_9655979_9656921	0.175519	Skin_Sun_Exposed_Lower_leg	0.915643	ENSG00000256594	intron_12_9808575_9809517	ENSG00000256594.11	1.35468
intron_12_9655979_9656921	0.175519	Skin_Sun_Exposed_Lower_leg	0.915643	ENSG00000272917	intron_12_9808575_9809517	ENSG00000272917.1	1.35468
intron_12_9655979_9656921	0.175519	Skin_Sun_Exposed_Lower_leg	0.915643	ENSG00000284634	intron_12_9808575_9809517	ENSG00000284634.1	1.35468
intron_12_9655979_9656921	0.175519	Skin_Sun_Exposed_Lower_leg	0.915643	ENSG00000291107	intron_12_9808575_9809517	ENSG00000291107.1	1.35468
intron_13_110903539_110906033	0.177054	Skin_Sun_Exposed_Lower_leg	0.915643	ANKRD10	intron_13_111555886_111558380	ENSG00000088448.14	1.34988
intron_13_49524216_49525773	0.178622	Skin_Sun_Exposed_Lower_leg	0.915643	PHF11	intron_13_50098352_50099909	ENSG00000136147.18	-1.34501
intron_14_103428440_103448919	0.176583	Skin_Sun_Exposed_Lower_leg	0.915643	MARK3	intron_14_103894777_103915256	ENSG00000075413.19	-1.35135
intron_14_22575233_22588947	0.177311	Skin_Sun_Exposed_Lower_leg	0.915643	DAD1	intron_14_23044133_23057853	ENSG00000129562.11	-1.34908
intron_14_24151992_24155157	0.176074	Skin_Sun_Exposed_Lower_leg	0.915643	ENSG00000259529	intron_14_24621201_24624366	ENSG00000259529.2	-1.35294
intron_14_24151992_24155157	0.176074	Skin_Sun_Exposed_Lower_leg	0.915643	RNF31	intron_14_24621201_24624366	ENSG00000092098.18	-1.35294
intron_14_24336395_24336885	0.171281	Skin_Sun_Exposed_Lower_leg	0.915643	RIPK3	intron_14_24805601_24806091	ENSG00000129465.16	1.3681
intron_14_49599203_49602370	0.17639	Skin_Sun_Exposed_Lower_leg	0.915643	LRR1	intron_14_50065921_50069088	ENSG00000165501.17	-1.35196
intron_14_69075411_69091674	0.174267	Skin_Sun_Exposed_Lower_leg	0.915643	DCAF5	intron_14_69542128_69558391	ENSG00000139990.18	1.35862
intron_14_91157690_91160266	0.174551	Skin_Sun_Exposed_Lower_leg	0.915643	DGLUCY	intron_14_91624034_91626610	ENSG00000133943.21	-1.35772
intron_15_40037018_40037309	0.171357	Skin_Sun_Exposed_Lower_leg	0.915643	SRP14	intron_15_40329219_40329510	ENSG00000140319.11	-1.36786
intron_15_42558290_42559339	0.175543	Skin_Sun_Exposed_Lower_leg	0.915643	HAUS2	intron_15_42850488_42851537	ENSG00000137814.12	-1.35461
intron_15_43413334_43415594	0.175885	Skin_Sun_Exposed_Lower_leg	0.915643	TP53BP1	intron_15_43705532_43707792	ENSG00000067369.14	1.35354
intron_15_43416416_43420305	0.175885	Skin_Sun_Exposed_Lower_leg	0.915643	TP53BP1	intron_15_43708614_43712503	ENSG00000067369.14	1.35354
intron_15_43446914_43447366	0.177502	Skin_Sun_Exposed_Lower_leg	0.915643	TP53BP1	intron_15_43739112_43739564	ENSG00000067369.14	-1.34848
intron_15_43558932_43564103	0.175312	Skin_Sun_Exposed_Lower_leg	0.915643	PPIP5K1	intron_15_43851130_43856301	ENSG00000168781.24	-1.35533
intron_15_43558932_43564867	0.175312	Skin_Sun_Exposed_Lower_leg	0.915643	PPIP5K1	intron_15_43851130_43857065	ENSG00000168781.24	1.35533
intron_15_64965460_64969255	0.1754	Skin_Sun_Exposed_Lower_leg	0.915643	SPG21	intron_15_65257801_65261592	ENSG00000090487.11	1.35506
intron_15_64981025_64989665	0.1754	Skin_Sun_Exposed_Lower_leg	0.915643	SPG21	intron_15_65273363_65282003	ENSG00000090487.11	1.35506
intron_16_1398941_1399374	0.172652	Skin_Sun_Exposed_Lower_leg	0.915643	UNKL	intron_16_1448942_1449375	ENSG00000059145.19	-1.36373
intron_16_18885666_18889372	0.179264	Skin_Sun_Exposed_Lower_leg	0.915643	SMG1	intron_16_18896988_18900694	ENSG00000157106.18	1.34303
intron_16_21174148_21178797	0.174503	Skin_Sun_Exposed_Lower_leg	0.915643	LDAF1	intron_16_21185469_21190118	ENSG00000011638.11	1.35787
intron_16_21174148_21179475	0.174503	Skin_Sun_Exposed_Lower_leg	0.915643	LDAF1	intron_16_21185469_21190796	ENSG00000011638.11	-1.35787
intron_16_21178932_21179475	0.17506	Skin_Sun_Exposed_Lower_leg	0.915643	LDAF1	intron_16_21190253_21190796	ENSG00000011638.11	1.35612
intron_16_2150051_2151569	0.177525	Skin_Sun_Exposed_Lower_leg	0.915643	RAB26	intron_16_2200052_2201570	ENSG00000167964.13	1.34842
intron_16_3078524_3080964	0.172682	Skin_Sun_Exposed_Lower_leg	0.915643	ENSG00000262370	intron_16_3128525_3130965	ENSG00000262370.7	-1.36364
intron_16_3078676_3080964	0.172682	Skin_Sun_Exposed_Lower_leg	0.915643	ENSG00000262370	intron_16_3128677_3130965	ENSG00000262370.7	1.36364
intron_16_4469465_4471314	0.179028	Skin_Sun_Exposed_Lower_leg	0.915643	NMRAL1	intron_16_4519466_4521315	ENSG00000153406.14	-1.34375
intron_16_54931447_54932498	0.177209	Skin_Sun_Exposed_Lower_leg	0.915643	IRX5	intron_16_54965359_54966410	ENSG00000176842.16	1.3494
intron_16_57173869_57174169	0.175241	Skin_Sun_Exposed_Lower_leg	0.915643	PSME3IP1	intron_16_57207781_57208081	ENSG00000172775.17	1.35556
intron_16_57178852_57181554	0.175469	Skin_Sun_Exposed_Lower_leg	0.915643	PSME3IP1	intron_16_57212764_57215466	ENSG00000172775.17	1.35484
intron_16_68301405_68302381	0.177789	Skin_Sun_Exposed_Lower_leg	0.915643	SLC7A6OS	intron_16_68335308_68336284	ENSG00000103061.13	-1.34759
intron_16_732373_733298	0.173616	Skin_Sun_Exposed_Lower_leg	0.915643	CIAO3	intron_16_782373_783298	ENSG00000103245.14	-1.36068
intron_16_788756_788931	0.176019	Skin_Sun_Exposed_Lower_leg	0.915643	CHTF18	intron_16_838756_838931	ENSG00000127586.17	-1.35312
intron_16_88811656_88811820	0.175529	Skin_Sun_Exposed_Lower_leg	0.915643	APRT	intron_16_88878064_88878228	ENSG00000198931.11	-1.35465
intron_16_89221152_89222092	0.17565	Skin_Sun_Exposed_Lower_leg	0.915643	ZNF778	intron_16_89287560_89288500	ENSG00000170100.14	1.35427
intron_16_89223283_89224719	0.17565	Skin_Sun_Exposed_Lower_leg	0.915643	ZNF778	intron_16_89289691_89291127	ENSG00000170100.14	1.35427
intron_16_89224802_89225555	0.175649	Skin_Sun_Exposed_Lower_leg	0.915643	ZNF778	intron_16_89291210_89291963	ENSG00000170100.14	-1.35427
intron_16_89225631_89226694	0.17565	Skin_Sun_Exposed_Lower_leg	0.915643	ZNF778	intron_16_89292039_89293102	ENSG00000170100.14	-1.35427
intron_16_911079_934244	0.172894	Skin_Sun_Exposed_Lower_leg	0.915643	LMF1	intron_16_961079_984244	ENSG00000103227.19	-1.36296
intron_17_28883231_28884225	0.174774	Skin_Sun_Exposed_Lower_leg	0.915643	FLOT2	intron_17_27210249_27211243	ENSG00000132589.16	1.35702
intron_17_28883231_28885857	0.174774	Skin_Sun_Exposed_Lower_leg	0.915643	FLOT2	intron_17_27210249_27212875	ENSG00000132589.16	-1.35702
intron_17_28883231_28888945	0.174774	Skin_Sun_Exposed_Lower_leg	0.915643	FLOT2	intron_17_27210249_27215963	ENSG00000132589.16	-1.35702
intron_17_30156662_30163067	0.179251	Skin_Sun_Exposed_Lower_leg	0.915643	NSRP1	intron_17_28483680_28490085	ENSG00000126653.18	1.34307
intron_17_30156662_30172542	0.179251	Skin_Sun_Exposed_Lower_leg	0.915643	NSRP1	intron_17_28483680_28499560	ENSG00000126653.18	1.34307
intron_17_32659338_32684175	0.175495	Skin_Sun_Exposed_Lower_leg	0.915643	MYO1D	intron_17_30986356_31011193	ENSG00000176658.17	-1.35476
intron_17_32659338_32711988	0.175495	Skin_Sun_Exposed_Lower_leg	0.915643	MYO1D	intron_17_30986356_31039006	ENSG00000176658.17	1.35476
intron_17_37529851_37535979	0.178937	Skin_Sun_Exposed_Lower_leg	0.915643	SYNRG	intron_17_35889953_35896081	ENSG00000275066.5	1.34404
intron_17_38219123_38242201	0.172428	Skin_Sun_Exposed_Lower_leg	0.915643	NPEPPSP1	intron_17_36375177_36398218	ENSG00000291088.1	-1.36444
intron_17_38219123_38242201	0.172428	Skin_Sun_Exposed_Lower_leg	0.915643	NPEPPSP1	intron_17_36375177_36398218	ENSG00000274487.5	-1.36444
intron_17_38242285_38256898	0.172428	Skin_Sun_Exposed_Lower_leg	0.915643	NPEPPSP1	intron_17_36398302_36412905	ENSG00000291088.1	1.36444
intron_17_38242285_38256898	0.172428	Skin_Sun_Exposed_Lower_leg	0.915643	NPEPPSP1	intron_17_36398302_36412905	ENSG00000274487.5	1.36444
intron_17_3873462_3876223	0.175299	Skin_Sun_Exposed_Lower_leg	0.915643	CAMKK1	intron_17_3776756_3779517	ENSG00000004660.15	1.35537
intron_17_3903631_3903928	0.17797	Skin_Sun_Exposed_Lower_leg	0.915643	P2RX1	intron_17_3806925_3807222	ENSG00000108405.4	-1.34703
intron_17_41808004_41810863	0.17794	Skin_Sun_Exposed_Lower_leg	0.915643	P3H4	intron_17_39964256_39967115	ENSG00000141696.13	1.34712
intron_17_41832477_41832608	0.178864	Skin_Sun_Exposed_Lower_leg	0.915643	NT5C3B	intron_17_39988729_39988860	ENSG00000141698.17	-1.34426
intron_17_41835272_41835859	0.178548	Skin_Sun_Exposed_Lower_leg	0.915643	NT5C3B	intron_17_39991524_39992111	ENSG00000141698.17	1.34524
intron_17_42212190_42216014	0.174999	Skin_Sun_Exposed_Lower_leg	0.915643	STAT5B	intron_17_40364208_40368032	ENSG00000173757.11	1.35631
intron_17_4819549_4821793	0.175942	Skin_Sun_Exposed_Lower_leg	0.915643	PLD2	intron_17_4722844_4725088	ENSG00000129219.14	1.35336
intron_17_4819582_4821793	0.175942	Skin_Sun_Exposed_Lower_leg	0.915643	PLD2	intron_17_4722877_4725088	ENSG00000129219.14	-1.35336
intron_17_48930612_48931643	0.172682	Skin_Sun_Exposed_Lower_leg	0.915643	SNF8	intron_17_47007974_47009005	ENSG00000159210.10	1.36364
intron_17_48931717_48933205	0.172322	Skin_Sun_Exposed_Lower_leg	0.915643	SNF8	intron_17_47009079_47010567	ENSG00000159210.10	-1.36478
intron_17_4998156_4999850	0.172042	Skin_Sun_Exposed_Lower_leg	0.915643	KIF1C	intron_17_4901451_4903145	ENSG00000129250.12	-1.36567
intron_17_78137323_78137717	0.178681	Skin_Sun_Exposed_Lower_leg	0.915643	TMC8	intron_17_76133404_76133798	ENSG00000167895.16	1.34483
intron_17_78137358_78137717	0.178681	Skin_Sun_Exposed_Lower_leg	0.915643	TMC8	intron_17_76133439_76133798	ENSG00000167895.16	-1.34483
intron_17_82054975_82055162	0.177371	Skin_Sun_Exposed_Lower_leg	0.915643	GPS1	intron_17_80012851_80013038	ENSG00000169727.14	1.34889
intron_17_82054975_82055165	0.177371	Skin_Sun_Exposed_Lower_leg	0.915643	GPS1	intron_17_80012851_80013041	ENSG00000169727.14	-1.34889
intron_18_11886621_11886917	0.175134	Skin_Sun_Exposed_Lower_leg	0.915643	MPPE1	intron_18_11886620_11886916	ENSG00000154889.17	-1.35589
intron_18_21518234_21520688	0.177637	Skin_Sun_Exposed_Lower_leg	0.915643	GREB1L	intron_18_19098195_19100649	ENSG00000141449.16	1.34807
intron_18_5428465_5433469	0.176722	Skin_Sun_Exposed_Lower_leg	0.915643	EPB41L3	intron_18_5428464_5433468	ENSG00000082397.18	-1.35092
intron_19_1091907_1095259	0.177637	Skin_Sun_Exposed_Lower_leg	0.915643	POLR2E	intron_19_1091906_1095258	ENSG00000099817.12	-1.34807
intron_19_11538990_11541076	0.174409	Skin_Sun_Exposed_Lower_leg	0.915643	CNN1	intron_19_11649805_11651891	ENSG00000130176.8	1.35817
intron_19_12668617_12669128	0.171985	Skin_Sun_Exposed_Lower_leg	0.915643	ENSG00000285589	intron_19_12779431_12779942	ENSG00000285589.1	1.36585
intron_19_12668617_12669128	0.171985	Skin_Sun_Exposed_Lower_leg	0.915643	WDR83OS	intron_19_12779431_12779942	ENSG00000105583.11	1.36585
intron_19_12669233_12669354	0.171985	Skin_Sun_Exposed_Lower_leg	0.915643	ENSG00000269590	intron_19_12780047_12780168	ENSG00000269590.1	-1.36585
intron_19_12669233_12669354	0.171985	Skin_Sun_Exposed_Lower_leg	0.915643	ENSG00000285589	intron_19_12780047_12780168	ENSG00000285589.1	-1.36585
intron_19_12669233_12669354	0.171985	Skin_Sun_Exposed_Lower_leg	0.915643	WDR83OS	intron_19_12780047_12780168	ENSG00000105583.11	-1.36585
intron_19_14126237_14136348	0.178066	Skin_Sun_Exposed_Lower_leg	0.915643	ASF1B	intron_19_14237049_14247160	ENSG00000105011.9	-1.34673
intron_19_14163406_14170682	0.178681	Skin_Sun_Exposed_Lower_leg	0.915643	ADGRL1	intron_19_14274218_14281494	ENSG00000072071.17	1.34483
intron_19_17175741_17180927	0.176793	Skin_Sun_Exposed_Lower_leg	0.915643	MYO9B	intron_19_17286550_17291736	ENSG00000099331.14	-1.35069
intron_19_24046279_24049405	0.178681	Skin_Sun_Exposed_Lower_leg	0.915643	ENSG00000268362	intron_19_24229081_24232207	ENSG00000268362.6	1.34483
intron_19_34577456_34577543	0.178088	Skin_Sun_Exposed_Lower_leg	0.915643	SCGB1B2P	intron_19_35068361_35068448	ENSG00000268751.2	1.34667
intron_19_34682897_34683155	0.177814	Skin_Sun_Exposed_Lower_leg	0.915643	ZNF302	intron_19_35173802_35174060	ENSG00000089335.22	-1.34751
intron_19_35744738_35745125	0.178	Skin_Sun_Exposed_Lower_leg	0.915643	ENSG00000267120	intron_19_36235639_36236026	ENSG00000267120.3	-1.34694
intron_19_35744738_35745125	0.178	Skin_Sun_Exposed_Lower_leg	0.915643	U2AF1L4	intron_19_36235639_36236026	ENSG00000161265.15	-1.34694
intron_19_38879702_38880685	0.179137	Skin_Sun_Exposed_Lower_leg	0.915643	SIRT2	intron_19_39370342_39371325	ENSG00000068903.21	-1.34342
intron_19_41883289_41888064	0.178521	Skin_Sun_Exposed_Lower_leg	0.915643	ARHGEF1	intron_19_42387356_42392135	ENSG00000076928.20	1.34532
intron_19_45624818_45626705	0.175522	Skin_Sun_Exposed_Lower_leg	0.915643	EML2	intron_19_46128076_46129963	ENSG00000125746.18	1.35467
intron_19_48119190_48120167	0.174429	Skin_Sun_Exposed_Lower_leg	0.915643	LIG1	intron_19_48622447_48623424	ENSG00000105486.15	-1.35811
intron_19_48119190_48121170	0.174429	Skin_Sun_Exposed_Lower_leg	0.915643	LIG1	intron_19_48622447_48624427	ENSG00000105486.15	1.35811
intron_19_48326053_48326830	0.176967	Skin_Sun_Exposed_Lower_leg	0.915643	EMP3	intron_19_48829310_48830087	ENSG00000142227.11	-1.35015
intron_19_48724960_48726785	0.17817	Skin_Sun_Exposed_Lower_leg	0.915643	RASIP1	intron_19_49228217_49230042	ENSG00000105538.10	-1.34641
intron_19_58498691_58498785	0.174551	Skin_Sun_Exposed_Lower_leg	0.915643	SLC27A5	intron_19_59010058_59010152	ENSG00000083807.10	1.35772
intron_19_58498915_58499123	0.174551	Skin_Sun_Exposed_Lower_leg	0.915643	SLC27A5	intron_19_59010282_59010490	ENSG00000083807.10	-1.35772
intron_19_6438821_6444151	0.178921	Skin_Sun_Exposed_Lower_leg	0.915643	SLC25A23	intron_19_6438832_6444162	ENSG00000125648.15	1.34409
intron_19_992121_994020	0.174679	Skin_Sun_Exposed_Lower_leg	0.915643	WDR18	intron_19_992121_994019	ENSG00000065268.11	1.35732
intron_1_108937418_108939636	0.176698	Skin_Sun_Exposed_Lower_leg	0.915643	CLCC1	intron_1_109480040_109482258	ENSG00000121940.17	1.35099
intron_1_112710310_112710460	0.178257	Skin_Sun_Exposed_Lower_leg	0.915643	PPM1J	intron_1_113252932_113253082	ENSG00000155367.16	1.34614
intron_1_117086522_117088801	0.17577	Skin_Sun_Exposed_Lower_leg	0.915643	TTF2	intron_1_117629144_117631423	ENSG00000116830.12	-1.3539
intron_1_151366904_151368199	0.175886	Skin_Sun_Exposed_Lower_leg	0.915643	SELENBP1	intron_1_151339380_151340675	ENSG00000143416.21	1.35353
intron_1_155910804_155911243	0.178088	Skin_Sun_Exposed_Lower_leg	0.915643	RIT1	intron_1_155880595_155881034	ENSG00000143622.12	-1.34667
intron_1_169854964_169859041	0.178352	Skin_Sun_Exposed_Lower_leg	0.915643	SCYL3	intron_1_169824105_169828182	ENSG00000000457.14	-1.34585
intron_1_172415374_172443988	0.173269	Skin_Sun_Exposed_Lower_leg	0.915643	PIGC	intron_1_172384514_172413128	ENSG00000135845.10	1.36177
intron_1_173775842_173782124	0.179206	Skin_Sun_Exposed_Lower_leg	0.915643	KLHL20	intron_1_173744981_173751262	ENSG00000076321.11	1.34321
intron_1_1825499_1839190	0.174155	Skin_Sun_Exposed_Lower_leg	0.915643	GNB1	intron_1_1756938_1770629	ENSG00000078369.19	1.35897
intron_1_212863869_212864393	0.172754	Skin_Sun_Exposed_Lower_leg	0.915643	FLVCR1	intron_1_213037211_213037735	ENSG00000162769.13	-1.36341
intron_1_212863869_212872678	0.176675	Skin_Sun_Exposed_Lower_leg	0.915643	FLVCR1	intron_1_213037211_213046020	ENSG00000162769.13	1.35106
intron_1_212864519_212872678	0.175198	Skin_Sun_Exposed_Lower_leg	0.915643	FLVCR1	intron_1_213037861_213046020	ENSG00000162769.13	-1.35569
intron_1_219179246_219193130	0.178423	Skin_Sun_Exposed_Lower_leg	0.915643	LYPLAL1	intron_1_219352588_219366472	ENSG00000143353.12	1.34563
intron_1_22127481_22129616	0.17126	Skin_Sun_Exposed_Lower_leg	0.915643	WNT4	intron_1_22453974_22456109	ENSG00000162552.15	1.36817
intron_1_228140363_228141124	0.177468	Skin_Sun_Exposed_Lower_leg	0.915643	GUK1	intron_1_228328064_228328825	ENSG00000143774.18	1.34859
intron_1_229518875_229521592	0.175312	Skin_Sun_Exposed_Lower_leg	0.915643	ABCB10	intron_1_229654622_229657339	ENSG00000135776.5	1.35533
intron_1_37455912_37456367	0.178172	Skin_Sun_Exposed_Lower_leg	0.915643	ZC3H12A-DT	intron_1_37921513_37921968	ENSG00000233621.3	1.34641
intron_1_37455912_37474144	0.178172	Skin_Sun_Exposed_Lower_leg	0.915643	ZC3H12A-DT	intron_1_37921513_37939745	ENSG00000233621.3	1.34641
intron_1_37456459_37474144	0.178172	Skin_Sun_Exposed_Lower_leg	0.915643	ZC3H12A-DT	intron_1_37922060_37939745	ENSG00000233621.3	-1.34641
intron_1_39847297_39847548	0.177653	Skin_Sun_Exposed_Lower_leg	0.915643	TRIT1	intron_1_40312969_40313220	ENSG00000043514.17	-1.34802
intron_1_39847297_39847986	0.177653	Skin_Sun_Exposed_Lower_leg	0.915643	TRIT1	intron_1_40312969_40313658	ENSG00000043514.17	1.34802
intron_1_39847660_39847986	0.177653	Skin_Sun_Exposed_Lower_leg	0.915643	TRIT1	intron_1_40313332_40313658	ENSG00000043514.17	-1.34802
intron_1_39847747_39847986	0.177653	Skin_Sun_Exposed_Lower_leg	0.915643	TRIT1	intron_1_40313419_40313658	ENSG00000043514.17	1.34802
intron_1_39848097_39850119	0.177653	Skin_Sun_Exposed_Lower_leg	0.915643	TRIT1	intron_1_40313769_40315791	ENSG00000043514.17	-1.34802
intron_1_39848097_39850123	0.17653	Skin_Sun_Exposed_Lower_leg	0.915643	TRIT1	intron_1_40313769_40315795	ENSG00000043514.17	1.35152
intron_1_43598913_43603416	0.177021	Skin_Sun_Exposed_Lower_leg	0.915643	PTPRF	intron_1_44064584_44069087	ENSG00000142949.17	1.34998
intron_1_43602097_43603416	0.175556	Skin_Sun_Exposed_Lower_leg	0.915643	PTPRF	intron_1_44067768_44069087	ENSG00000142949.17	-1.35457
intron_1_45341215_45341303	0.173344	Skin_Sun_Exposed_Lower_leg	0.915643	TOE1	intron_1_45806887_45806975	ENSG00000132773.12	-1.36154
intron_1_5874657_5874874	0.175154	Skin_Sun_Exposed_Lower_leg	0.915643	NPHP4	intron_1_5934717_5934934	ENSG00000131697.18	1.35583
intron_1_59862877_59864632	0.175735	Skin_Sun_Exposed_Lower_leg	0.915643	HOOK1	intron_1_60328549_60330304	ENSG00000134709.13	-1.35401
intron_1_75724817_75728401	0.176808	Skin_Sun_Exposed_Lower_leg	0.915643	ACADM	intron_1_76190502_76194086	ENSG00000117054.15	-1.35065
intron_1_75740110_75745806	0.178898	Skin_Sun_Exposed_Lower_leg	0.915643	ACADM	intron_1_76205795_76211491	ENSG00000117054.15	-1.34416
intron_20_35021332_35035123	0.175739	Skin_Sun_Exposed_Lower_leg	0.915643	TRPC4AP	intron_20_33609135_33622926	ENSG00000100991.12	1.35399
intron_20_35021356_35035123	0.173154	Skin_Sun_Exposed_Lower_leg	0.915643	TRPC4AP	intron_20_33609159_33622926	ENSG00000100991.12	-1.36214
intron_20_35478101_35479231	0.172682	Skin_Sun_Exposed_Lower_leg	0.915643	CEP250	intron_20_34065926_34067056	ENSG00000126001.17	-1.36364
intron_20_35505005_35508035	0.178478	Skin_Sun_Exposed_Lower_leg	0.915643	CEP250	intron_20_34092833_34095864	ENSG00000126001.17	-1.34545
intron_20_62289330_62291245	0.177714	Skin_Sun_Exposed_Lower_leg	0.915643	OSBPL2	intron_20_60864386_60866301	ENSG00000130703.17	1.34783
intron_20_62289330_62291703	0.177714	Skin_Sun_Exposed_Lower_leg	0.915643	OSBPL2	intron_20_60864386_60866759	ENSG00000130703.17	-1.34783
intron_20_63707092_63707810	0.178172	Skin_Sun_Exposed_Lower_leg	0.915643	ARFRP1	intron_20_62338444_62339162	ENSG00000101246.20	-1.34641
intron_20_63707097_63707810	0.178172	Skin_Sun_Exposed_Lower_leg	0.915643	ARFRP1	intron_20_62338449_62339162	ENSG00000101246.20	-1.34641
intron_20_8790261_8802056	0.17173	Skin_Sun_Exposed_Lower_leg	0.915643	PLCB1	intron_20_8770908_8782703	ENSG00000182621.18	-1.36667
intron_21_46649739_46652845	0.173121	Skin_Sun_Exposed_Lower_leg	0.915643	PRMT2	intron_21_48069651_48072757	ENSG00000160310.19	-1.36224
intron_21_46649739_46658745	0.173121	Skin_Sun_Exposed_Lower_leg	0.915643	PRMT2	intron_21_48069651_48078657	ENSG00000160310.19	1.36224
intron_21_46649739_46664295	0.173121	Skin_Sun_Exposed_Lower_leg	0.915643	PRMT2	intron_21_48069651_48084207	ENSG00000160310.19	-1.36224
intron_22_19048643_19056986	0.176583	Skin_Sun_Exposed_Lower_leg	0.915643	DGCR2	intron_22_19036156_19044499	ENSG00000070413.20	1.35135
intron_22_35257557_35262323	0.174097	Skin_Sun_Exposed_Lower_leg	0.915643	HMGXB4	intron_22_35653550_35658316	ENSG00000100281.14	-1.35915
intron_2_10657891_10659172	0.177411	Skin_Sun_Exposed_Lower_leg	0.915643	NOL10	intron_2_10798017_10799298	ENSG00000115761.17	1.34877
intron_2_135126656_135129995	0.172543	Skin_Sun_Exposed_Lower_leg	0.915643	RAB3GAP1	intron_2_135884226_135887565	ENSG00000115839.19	1.36408
intron_2_135772547_135776249	0.179131	Skin_Sun_Exposed_Lower_leg	0.915643	UBXN4	intron_2_136530117_136533819	ENSG00000144224.17	1.34343
intron_2_149077596_149119103	0.171655	Skin_Sun_Exposed_Lower_leg	0.915643	LYPD6B	intron_2_149934110_149975617	ENSG00000150556.17	-1.36691
intron_2_159780998_159783359	0.171655	Skin_Sun_Exposed_Lower_leg	0.915643	CD302	intron_2_160637509_160639870	ENSG00000241399.7	1.36691
intron_2_159780998_159783359	0.171655	Skin_Sun_Exposed_Lower_leg	0.915643	LY75-CD302	intron_2_160637509_160639870	ENSG00000248672.5	1.36691
intron_2_189063063_189063172	0.177984	Skin_Sun_Exposed_Lower_leg	0.915643	COL5A2	intron_2_189927789_189927898	ENSG00000204262.14	1.34699
intron_2_19913708_19914037	0.179029	Skin_Sun_Exposed_Lower_leg	0.915643	WDR35	intron_2_20113469_20113798	ENSG00000118965.16	1.34375
intron_2_32510634_32512933	0.178756	Skin_Sun_Exposed_Lower_leg	0.915643	BIRC6	intron_2_32735701_32738000	ENSG00000115760.16	1.34459
intron_2_46613785_46614937	0.176524	Skin_Sun_Exposed_Lower_leg	0.915643	PIGF	intron_2_46840924_46842076	ENSG00000151665.13	-1.35154
intron_2_69075658_69077408	0.172265	Skin_Sun_Exposed_Lower_leg	0.915643	ANTXR1	intron_2_69302790_69304540	ENSG00000169604.21	-1.36496
intron_2_73927052_73946719	0.173764	Skin_Sun_Exposed_Lower_leg	0.915643	DGUOK	intron_2_74154179_74173846	ENSG00000114956.20	-1.36021
intron_3_10142187_10142763	0.1713	Skin_Sun_Exposed_Lower_leg	0.915643	VHL	intron_3_10183871_10184447	ENSG00000134086.9	1.36804
intron_3_119477448_119478334	0.174493	Skin_Sun_Exposed_Lower_leg	0.915643	POGLUT1	intron_3_119196295_119197181	ENSG00000163389.12	1.35791
intron_3_123944990_123946803	0.17457	Skin_Sun_Exposed_Lower_leg	0.915643	CCDC14	intron_3_123663837_123665650	ENSG00000175455.16	-1.35766
intron_3_123944990_123947280	0.17457	Skin_Sun_Exposed_Lower_leg	0.915643	CCDC14	intron_3_123663837_123666127	ENSG00000175455.16	1.35766
intron_3_12503784_12505154	0.175047	Skin_Sun_Exposed_Lower_leg	0.915643	TSEN2	intron_3_12545283_12546653	ENSG00000154743.19	1.35616
intron_3_15586602_15589540	0.176757	Skin_Sun_Exposed_Lower_leg	0.915643	HACL1	intron_3_15628109_15631047	ENSG00000131373.15	-1.35081
intron_3_156549003_156553655	0.176851	Skin_Sun_Exposed_Lower_leg	0.915643	SSR3	intron_3_156266792_156271444	ENSG00000114850.7	-1.35052
intron_3_186788416_186789125	0.178937	Skin_Sun_Exposed_Lower_leg	0.915643	EIF4A2	intron_3_186506205_186506914	ENSG00000156976.17	-1.34404
intron_3_194589626_194589855	0.174908	Skin_Sun_Exposed_Lower_leg	0.915643	TMEM44-AS1	intron_3_194310355_194310584	ENSG00000231770.8	-1.3566
intron_3_25737455_25739577	0.177172	Skin_Sun_Exposed_Lower_leg	0.915643	NGLY1	intron_3_25778946_25781068	ENSG00000151092.18	1.34951
intron_3_3167793_3172776	0.17248	Skin_Sun_Exposed_Lower_leg	0.915643	CRBN	intron_3_3209477_3214460	ENSG00000113851.16	1.36428
intron_3_37020463_37025637	0.177016	Skin_Sun_Exposed_Lower_leg	0.915643	MLH1	intron_3_37061954_37067128	ENSG00000076242.16	-1.35
intron_3_48695421_48717157	0.179275	Skin_Sun_Exposed_Lower_leg	0.915643	IP6K2	intron_3_48732854_48754590	ENSG00000068745.15	-1.34299
intron_3_56773816_56801703	0.178681	Skin_Sun_Exposed_Lower_leg	0.915643	ARHGEF3	intron_3_56807844_56835731	ENSG00000163947.12	1.34483
intron_3_65364946_65379261	0.177714	Skin_Sun_Exposed_Lower_leg	0.915643	MAGI1	intron_3_65350621_65364936	ENSG00000151276.24	1.34783
intron_3_72967719_72974977	0.177714	Skin_Sun_Exposed_Lower_leg	0.915643	GXYLT2	intron_3_73016870_73024128	ENSG00000172986.13	1.34783
intron_4_101061161_101063232	0.176728	Skin_Sun_Exposed_Lower_leg	0.915643	PPP3CA	intron_4_101982318_101984389	ENSG00000138814.17	1.3509
intron_4_106260510_106262098	0.178616	Skin_Sun_Exposed_Lower_leg	0.915643	TBCK	intron_4_107181667_107183255	ENSG00000145348.17	1.34503
intron_4_106262212_106295094	0.176735	Skin_Sun_Exposed_Lower_leg	0.915643	TBCK	intron_4_107183369_107216251	ENSG00000145348.17	1.35088
intron_4_158859258_158859578	0.175605	Skin_Sun_Exposed_Lower_leg	0.915643	FNIP2	intron_4_159780410_159780730	ENSG00000052795.13	-1.35441
intron_4_185346650_185353485	0.174742	Skin_Sun_Exposed_Lower_leg	0.915643	SNX25	intron_4_186267804_186274639	ENSG00000109762.17	1.35712
intron_4_3180651_3182354	0.17621	Skin_Sun_Exposed_Lower_leg	0.915643	HTT	intron_4_3182378_3184081	ENSG00000197386.14	1.35252
intron_4_81457621_81459332	0.175357	Skin_Sun_Exposed_Lower_leg	0.915643	RASGEF1B	intron_4_82378775_82380486	ENSG00000138670.19	-1.35519
intron_4_98995867_99005769	0.17621	Skin_Sun_Exposed_Lower_leg	0.915643	METAP1	intron_4_99917018_99926920	ENSG00000164024.12	-1.35252
intron_4_98995867_99028867	0.17621	Skin_Sun_Exposed_Lower_leg	0.915643	METAP1	intron_4_99917018_99950018	ENSG00000164024.12	1.35252
intron_5_102926668_102946837	0.175949	Skin_Sun_Exposed_Lower_leg	0.915643	PAM	intron_5_102262372_102282541	ENSG00000145730.21	1.35333
intron_5_119206896_119216901	0.172632	Skin_Sun_Exposed_Lower_leg	0.915643	DMXL1	intron_5_118542591_118552596	ENSG00000172869.15	-1.3638
intron_5_119237414_119238989	0.179144	Skin_Sun_Exposed_Lower_leg	0.915643	DMXL1	intron_5_118573109_118574684	ENSG00000172869.15	-1.34339
intron_5_119237414_119240419	0.179144	Skin_Sun_Exposed_Lower_leg	0.915643	DMXL1	intron_5_118573109_118576114	ENSG00000172869.15	-1.34339
intron_5_119239080_119240419	0.179144	Skin_Sun_Exposed_Lower_leg	0.915643	DMXL1	intron_5_118574775_118576114	ENSG00000172869.15	1.34339
intron_5_149619042_149620354	0.178898	Skin_Sun_Exposed_Lower_leg	0.915643	ARHGEF37	intron_5_148998605_148999917	ENSG00000183111.12	-1.34416
intron_5_154820472_154821260	0.178435	Skin_Sun_Exposed_Lower_leg	0.915643	FAXDC2	intron_5_154200032_154200820	ENSG00000170271.11	-1.34559
intron_5_154834728_154834843	0.175547	Skin_Sun_Exposed_Lower_leg	0.915643	FAXDC2	intron_5_154214288_154214403	ENSG00000170271.11	1.3546
intron_5_168409995_168411629	0.178331	Skin_Sun_Exposed_Lower_leg	0.915643	WWC1	intron_5_167837000_167838634	ENSG00000113645.15	1.34591
intron_5_60945382_61073125	0.178047	Skin_Sun_Exposed_Lower_leg	0.915643	NDUFAF2	intron_5_60241209_60368952	ENSG00000164182.12	-1.34679
intron_5_6645309_6651842	0.177011	Skin_Sun_Exposed_Lower_leg	0.915643	SRD5A1	intron_5_6645422_6651955	ENSG00000145545.12	-1.35002
intron_5_96793513_96793803	0.178356	Skin_Sun_Exposed_Lower_leg	0.915643	ERAP1	intron_5_96129216_96129506	ENSG00000164307.13	1.34583
intron_5_96793957_96795042	0.178356	Skin_Sun_Exposed_Lower_leg	0.915643	ERAP1	intron_5_96129660_96130745	ENSG00000164307.13	1.34583
intron_6_111574802_111576362	0.172202	Skin_Sun_Exposed_Lower_leg	0.915643	TRAF3IP2-AS1	intron_6_111896005_111897565	ENSG00000231889.9	1.36516
intron_6_145627693_145635245	0.176276	Skin_Sun_Exposed_Lower_leg	0.915643	EPM2A	intron_6_145948829_145956381	ENSG00000112425.16	1.35231
intron_6_149662238_149676260	0.179267	Skin_Sun_Exposed_Lower_leg	0.915643	LATS1	intron_6_149983374_149997396	ENSG00000131023.13	1.34302
intron_6_149727198_149731613	0.177016	Skin_Sun_Exposed_Lower_leg	0.915643	NUP43	intron_6_150048334_150052749	ENSG00000120253.14	1.35
intron_6_149842676_149842983	0.176041	Skin_Sun_Exposed_Lower_leg	0.915643	LRP11	intron_6_150163812_150164119	ENSG00000120256.11	-1.35305
intron_6_149884504_149889348	0.177635	Skin_Sun_Exposed_Lower_leg	0.915643	RAET1E	intron_6_150205640_150210484	ENSG00000164520.12	1.34807
intron_6_24415163_24416397	0.178851	Skin_Sun_Exposed_Lower_leg	0.915643	MRS2	intron_6_24415391_24416625	ENSG00000124532.15	1.3443
intron_6_26406256_26407671	0.175972	Skin_Sun_Exposed_Lower_leg	0.915643	BTN3A1	intron_6_26406484_26407899	ENSG00000026950.17	1.35326
intron_6_26598110_26598265	0.171553	Skin_Sun_Exposed_Lower_leg	0.915643	ABT1	intron_6_26598338_26598493	ENSG00000146109.5	1.36723
intron_6_26643728_26659441	0.178744	Skin_Sun_Exposed_Lower_leg	0.915643	ZNF322	intron_6_26643956_26659669	ENSG00000181315.11	-1.34463
intron_6_28296945_28297895	0.178441	Skin_Sun_Exposed_Lower_leg	0.915643	PGBD1	intron_6_28264722_28265672	ENSG00000137338.6	1.34557
intron_6_35291403_35291558	0.177846	Skin_Sun_Exposed_Lower_leg	0.915643	ZNF76	intron_6_35259180_35259335	ENSG00000065029.15	1.34742
intron_6_38061775_38082392	0.176793	Skin_Sun_Exposed_Lower_leg	0.915643	ZFAND3	intron_6_38029551_38050168	ENSG00000156639.12	-1.35069
intron_6_39113720_39114883	0.179052	Skin_Sun_Exposed_Lower_leg	0.915643	SAYSD1	intron_6_39081496_39082659	ENSG00000112167.11	1.34368
intron_6_83179967_83181736	0.179279	Skin_Sun_Exposed_Lower_leg	0.915643	PGM3	intron_6_83889686_83891455	ENSG00000013375.17	1.34298
intron_7_150368318_150369671	0.177814	Skin_Sun_Exposed_Lower_leg	0.915643	REPIN1	intron_7_150065407_150066760	ENSG00000214022.12	1.34752
intron_7_35667588_35694184	0.176851	Skin_Sun_Exposed_Lower_leg	0.915643	HERPUD2	intron_7_35707198_35733794	ENSG00000122557.11	-1.35052
intron_7_38767598_38771198	0.172488	Skin_Sun_Exposed_Lower_leg	0.915643	VPS41	intron_7_38807198_38810798	ENSG00000006715.16	-1.36425
intron_7_41690542_41691189	0.177016	Skin_Sun_Exposed_Lower_leg	0.915643	INHBA	intron_7_41730140_41730787	ENSG00000122641.11	-1.35
intron_7_64666285_64679177	0.172265	Skin_Sun_Exposed_Lower_leg	0.915643	ZNF107	intron_7_64126663_64139555	ENSG00000196247.13	1.36496
intron_7_64666285_64691248	0.172265	Skin_Sun_Exposed_Lower_leg	0.915643	ZNF107	intron_7_64126663_64151626	ENSG00000196247.13	-1.36496
intron_7_90405608_90412644	0.1764	Skin_Sun_Exposed_Lower_leg	0.915643	CLDN12	intron_7_90034922_90041958	ENSG00000157224.16	1.35192
intron_7_99374781_99377338	0.177789	Skin_Sun_Exposed_Lower_leg	0.915643	ARPC1B	intron_7_98972404_98974961	ENSG00000130429.16	1.34759
intron_7_99374781_99385702	0.177789	Skin_Sun_Exposed_Lower_leg	0.915643	ARPC1B	intron_7_98972404_98983325	ENSG00000130429.16	-1.34759
intron_7_99377439_99385702	0.177789	Skin_Sun_Exposed_Lower_leg	0.915643	ARPC1B	intron_7_98975062_98983325	ENSG00000130429.16	1.34759
intron_7_99377455_99385702	0.177789	Skin_Sun_Exposed_Lower_leg	0.915643	ARPC1B	intron_7_98975078_98983325	ENSG00000130429.16	1.34759
intron_8_143735938_143739859	0.171943	Skin_Sun_Exposed_Lower_leg	0.915643	IQANK1	intron_8_144818108_144822029	ENSG00000203499.12	-1.36599
intron_8_144754321_144754696	0.17757	Skin_Sun_Exposed_Lower_leg	0.915643	ZNF251	intron_8_145979706_145980081	ENSG00000198169.9	1.34828
intron_8_27762458_27765204	0.176244	Skin_Sun_Exposed_Lower_leg	0.915643	CCDC25	intron_8_27619975_27622721	ENSG00000147419.19	1.35241
intron_8_6442156_6444393	0.17143	Skin_Sun_Exposed_Lower_leg	0.915643	MCPH1	intron_8_6299677_6301914	ENSG00000147316.15	1.36762
intron_8_85123606_85124792	0.173176	Skin_Sun_Exposed_Lower_leg	0.915643	LRRCC1	intron_8_86035841_86037027	ENSG00000133739.16	-1.36207
intron_9_113290588_113290700	0.177723	Skin_Sun_Exposed_Lower_leg	0.915643	PRPF4	intron_9_116052868_116052980	ENSG00000136875.13	-1.3478
intron_9_122378573_122378775	0.174397	Skin_Sun_Exposed_Lower_leg	0.915643	PTGS1	intron_9_125140852_125141054	ENSG00000095303.17	1.35821
intron_9_122378918_122381371	0.174397	Skin_Sun_Exposed_Lower_leg	0.915643	PTGS1	intron_9_125141197_125143650	ENSG00000095303.17	-1.35821
intron_9_128234107_128239445	0.172852	Skin_Sun_Exposed_Lower_leg	0.915643	DNM1	intron_9_130996386_131001724	ENSG00000106976.22	1.3631
intron_9_131189131_131195233	0.175683	Skin_Sun_Exposed_Lower_leg	0.915643	NUP214	intron_9_134064518_134070620	ENSG00000126883.19	1.35417
intron_9_133473250_133473415	0.177589	Skin_Sun_Exposed_Lower_leg	0.915643	SLC2A6	intron_9_136338372_136338537	ENSG00000160326.14	-1.34821
intron_9_35841267_35841526	0.176173	Skin_Sun_Exposed_Lower_leg	0.915643	TMEM8B	intron_9_35841264_35841523	ENSG00000137103.20	-1.35263
intron_1_186332343_186333122	0.180802	Minor_Salivary_Gland	0.915645	TPR	intron_1_186301475_186302254	ENSG00000047410.14	1.33829
intron_4_7983554_8008059	0.180796	Minor_Salivary_Gland	0.915645	ABLIM2	intron_4_7985281_8009786	ENSG00000163995.21	-1.33831
intron_5_154820472_154821260	0.178435	Muscle_Skeletal	0.915648	FAXDC2	intron_5_154200032_154200820	ENSG00000170271.11	-1.34559
intron_17_41820461_41820947	0.170285	Artery_Coronary	0.915648	FKBP10	intron_17_39976713_39977199	ENSG00000141756.20	-1.37129
intron_12_103931623_103932277	0.161189	Brain_Amygdala	0.915654	HSP90B1	intron_12_104325401_104326055	ENSG00000166598.16	-1.40108
intron_12_103931748_103932277	0.161189	Brain_Amygdala	0.915654	HSP90B1	intron_12_104325526_104326055	ENSG00000166598.16	1.40108
intron_12_122505706_122506834	0.161092	Brain_Amygdala	0.915654	RSRC2	intron_12_122990253_122991381	ENSG00000111011.18	-1.40141
intron_12_122522299_122526848	0.161092	Brain_Amygdala	0.915654	RSRC2	intron_12_123006846_123011395	ENSG00000111011.18	-1.40141
intron_13_24951488_24968206	0.161217	Brain_Amygdala	0.915654	ENSG00000291041	intron_13_25525626_25542344	ENSG00000291041.1	-1.40099
intron_15_34360209_34362196	0.160979	Brain_Amygdala	0.915654	LPCAT4	intron_15_34652410_34654397	ENSG00000176454.15	1.40179
intron_15_63638536_63638711	0.161002	Brain_Amygdala	0.915654	HERC1	intron_15_63930735_63930910	ENSG00000103657.14	-1.40171
intron_1_110950123_110963621	0.161132	Brain_Amygdala	0.915654	LRIF1	intron_1_111492745_111506243	ENSG00000121931.16	-1.40127
intron_5_69311204_69313985	0.161077	Brain_Amygdala	0.915654	CCDC125	intron_5_68607031_68609812	ENSG00000183323.13	-1.40146
intron_6_30642247_30645895	0.160754	Brain_Amygdala	0.915654	ATAT1	intron_6_30610024_30613672	ENSG00000137343.18	1.40254
intron_8_66922725_66925437	0.160991	Brain_Amygdala	0.915654	SNHG6	intron_8_67834960_67837672	ENSG00000245910.9	-1.40175
intron_4_15681901_15686236	0.217896	Kidney_Cortex	0.915658	ENSG00000288606	intron_4_15683524_15687859	ENSG00000288606.1	-1.23214
intron_4_15681901_15686236	0.217896	Kidney_Cortex	0.915658	FAM200B	intron_4_15683524_15687859	ENSG00000237765.8	-1.23214
intron_15_65467223_65474209	0.217063	Pancreas	0.915659	DPP8	intron_15_65759561_65766547	ENSG00000074603.19	-1.23438
intron_16_24794719_24795907	0.216991	Pancreas	0.915659	TNRC6A	intron_16_24806040_24807228	ENSG00000090905.19	1.23457
intron_17_4022828_4024919	0.216974	Pancreas	0.915659	ZZEF1	intron_17_3926122_3928213	ENSG00000074755.15	1.23462
intron_3_46901860_46902526	0.217042	Pancreas	0.915659	PTH1R	intron_3_46943350_46944016	ENSG00000160801.14	-1.23443
intron_2_203461925_203489584	0.180448	Adipose_Visceral_Omentum	0.915661	RAPH1	intron_2_204326648_204354307	ENSG00000173166.18	-1.33938
intron_19_21405856_21422913	0.200545	Esophagus_Gastroesophageal_Junction	0.91567	ZNF493	intron_19_21588658_21605715	ENSG00000196268.12	-1.28
intron_1_35443028_35448173	0.200603	Esophagus_Gastroesophageal_Junction	0.91567	KIAA0319L	intron_1_35908629_35913774	ENSG00000142687.19	1.27984
intron_2_112022394_112028351	0.200644	Esophagus_Gastroesophageal_Junction	0.91567	MERTK	intron_2_112779971_112785928	ENSG00000153208.18	-1.27972
intron_19_8304088_8305031	0.187188	Spleen	0.915671	CD320	intron_19_8368972_8369915	ENSG00000167775.11	1.31894
intron_1_207768772_207770321	0.187222	Spleen	0.915671	CD46	intron_1_207942117_207943666	ENSG00000117335.21	-1.31884
intron_20_62273406_62279157	0.187222	Spleen	0.915671	OSBPL2	intron_20_60848462_60854213	ENSG00000130703.17	1.31884
intron_1_227005111_227010878	0.180478	Adipose_Visceral_Omentum	0.915673	CDC42BPA	intron_1_227192812_227198579	ENSG00000143776.20	-1.33929
intron_10_101584919_101585316	0.170698	Artery_Coronary	0.915674	POLL	intron_10_103344676_103345073	ENSG00000166169.17	1.36996
intron_10_98414295_98414732	0.17073	Artery_Coronary	0.915674	ENSG00000289758	intron_10_100174052_100174489	ENSG00000289758.1	-1.36986
intron_10_98414295_98414732	0.17073	Artery_Coronary	0.915674	PYROXD2	intron_10_100174052_100174489	ENSG00000119943.13	-1.36986
intron_11_130901845_130903255	0.170823	Artery_Coronary	0.915674	SNX19	intron_11_130771740_130773150	ENSG00000120451.11	-1.36957
intron_11_89488993_89490458	0.170459	Artery_Coronary	0.915674	NOX4	intron_11_89222161_89223626	ENSG00000086991.13	-1.37073
intron_14_54523245_54530049	0.170472	Artery_Coronary	0.915674	CGRRF1	intron_14_54989963_54996767	ENSG00000100532.13	-1.37069
intron_15_42515354_42545136	0.17062	Artery_Coronary	0.915674	SNAP23	intron_15_42807552_42837334	ENSG00000092531.10	-1.37021
intron_19_39014547_39026870	0.170705	Artery_Coronary	0.915674	FBXO27	intron_19_39505187_39517510	ENSG00000161243.9	1.36994
intron_1_1022462_1035277	0.170838	Artery_Coronary	0.915674	AGRN	intron_1_957842_970657	ENSG00000188157.15	-1.36952
intron_1_243613739_243615096	0.170646	Artery_Coronary	0.915674	AKT3	intron_1_243777041_243778398	ENSG00000117020.19	-1.37013
intron_21_29329693_29597570	0.170823	Artery_Coronary	0.915674	BACH1	intron_21_30702014_30969890	ENSG00000156273.16	-1.36957
intron_22_41795542_41795735	0.17079	Artery_Coronary	0.915674	MEI1	intron_22_42191546_42191739	ENSG00000167077.13	1.36967
intron_2_43560385_43566698	0.170418	Artery_Coronary	0.915674	THADA	intron_2_43787524_43793837	ENSG00000115970.19	1.37086
intron_3_111979203_111986264	0.170705	Artery_Coronary	0.915674	ABHD10	intron_3_111698050_111705111	ENSG00000144827.9	-1.36994
intron_3_111979203_111986914	0.170705	Artery_Coronary	0.915674	ABHD10	intron_3_111698050_111705761	ENSG00000144827.9	-1.36994
intron_3_149160279_149162148	0.170353	Artery_Coronary	0.915674	HPS3	intron_3_148878066_148879935	ENSG00000163755.9	1.37107
intron_5_34812208_34814583	0.170782	Artery_Coronary	0.915674	RAI14	intron_5_34812313_34814688	ENSG00000039560.14	1.3697
intron_5_60928959_60944932	0.170516	Artery_Coronary	0.915674	ERCC8	intron_5_60224786_60240759	ENSG00000049167.16	-1.37055
intron_6_157875176_157896827	0.170408	Artery_Coronary	0.915674	SNX9	intron_6_158296208_158317859	ENSG00000130340.17	-1.3709
intron_7_140037856_140041644	0.170705	Artery_Coronary	0.915674	PARP12	intron_7_139737656_139741444	ENSG00000059378.13	1.36994
intron_4_15722934_15731740	0.217137	Lung	0.915675	BST1	intron_4_15724557_15733363	ENSG00000109743.11	-1.23418
intron_4_15722934_15737787	0.217137	Lung	0.915675	BST1	intron_4_15724557_15739410	ENSG00000109743.11	1.23418
intron_13_49434223_49443986	0.227943	Cells_EBV-transformed_lymphocytes	0.915684	CAB39L	intron_13_50008359_50018122	ENSG00000102547.19	-1.20567
intron_18_50286858_50287423	0.227292	Breast_Mammary_Tissue	0.91569	CXXC1	intron_18_47813228_47813793	ENSG00000154832.16	-1.20736
intron_10_104297684_104299128	0.220043	Kidney_Cortex	0.915692	GSTO2	intron_10_106057442_106058886	ENSG00000065621.15	1.22642
intron_10_13108289_13108962	0.220642	Kidney_Cortex	0.915692	OPTN	intron_10_13150289_13150962	ENSG00000123240.17	1.22482
intron_10_132365550_132366435	0.223895	Kidney_Cortex	0.915692	LRRC27	intron_10_134179054_134179939	ENSG00000148814.18	-1.21624
intron_10_28526008_28532442	0.224784	Kidney_Cortex	0.915692	WAC-AS1	intron_10_28814937_28821371	ENSG00000254635.6	1.2139
intron_10_95346452_95354882	0.226192	Kidney_Cortex	0.915692	SORBS1	intron_10_97106209_97114639	ENSG00000095637.23	1.21023
intron_11_104949777_104950925	0.222853	Kidney_Cortex	0.915692	CASP4	intron_11_104820504_104821652	ENSG00000196954.14	-1.21898
intron_11_47172333_47172710	0.221406	Kidney_Cortex	0.915692	ARFGAP2	intron_11_47193884_47194261	ENSG00000149182.15	-1.2228
intron_11_61524532_61527915	0.226077	Kidney_Cortex	0.915692	SYT7	intron_11_61292004_61295387	ENSG00000011347.10	1.21053
intron_11_65626054_65626904	0.224639	Kidney_Cortex	0.915692	PCNX3	intron_11_65393525_65394375	ENSG00000197136.5	-1.21429
intron_11_75477795_75479244	0.220712	Kidney_Cortex	0.915692	GDPD5	intron_11_75188840_75190289	ENSG00000158555.15	-1.22464
intron_12_122216869_122218266	0.22565	Kidney_Cortex	0.915692	DIABLO	intron_12_122701416_122702813	ENSG00000184047.20	1.21164
intron_12_122216869_122218266	0.22565	Kidney_Cortex	0.915692	ENSG00000256861	intron_12_122701416_122702813	ENSG00000256861.1	1.21164
intron_12_122216869_122218266	0.22565	Kidney_Cortex	0.915692	ENSG00000284934	intron_12_122701416_122702813	ENSG00000284934.2	1.21164
intron_12_68316610_68321347	0.223771	Kidney_Cortex	0.915692	MDM1	intron_12_68710390_68715127	ENSG00000111554.15	1.21656
intron_13_49461162_49467864	0.219233	Kidney_Cortex	0.915692	SETDB2	intron_13_50035298_50042000	ENSG00000136169.17	1.22857
intron_14_103571820_103574107	0.227027	Kidney_Cortex	0.915692	COA8	intron_14_104038157_104040444	ENSG00000256053.9	1.20805
intron_14_103571820_103574107	0.227027	Kidney_Cortex	0.915692	ENSG00000256500	intron_14_104038157_104040444	ENSG00000256500.6	1.20805
intron_14_103571820_103587274	0.227027	Kidney_Cortex	0.915692	COA8	intron_14_104038157_104053611	ENSG00000256053.9	-1.20805
intron_14_64504946_64521487	0.219948	Kidney_Cortex	0.915692	ZBTB1	intron_14_64971664_64988205	ENSG00000126804.14	-1.22667
intron_14_74015930_74019250	0.223207	Kidney_Cortex	0.915692	ENTPD5	intron_14_74482633_74485953	ENSG00000187097.13	-1.21805
intron_14_94100771_94101814	0.220443	Kidney_Cortex	0.915692	IFI27L1	intron_14_94567117_94568160	ENSG00000165948.11	-1.22535
intron_15_24508994_24513623	0.218265	Kidney_Cortex	0.915692	PWRN1	intron_15_24754141_24758770	ENSG00000259905.7	1.23116
intron_15_34342108_34343020	0.219482	Kidney_Cortex	0.915692	NOP10	intron_15_34634309_34635221	ENSG00000182117.7	1.22791
intron_15_43185879_43186154	0.226732	Kidney_Cortex	0.915692	CCNDBP1	intron_15_43478077_43478352	ENSG00000166946.14	-1.20882
intron_15_76948552_76949070	0.221337	Kidney_Cortex	0.915692	RCN2	intron_15_77240893_77241411	ENSG00000117906.14	-1.22298
intron_15_84653699_84654227	0.225375	Kidney_Cortex	0.915692	WDR73	intron_15_85196930_85197458	ENSG00000177082.13	-1.21236
intron_16_635340_635612	0.226619	Kidney_Cortex	0.915692	METTL26	intron_16_685340_685612	ENSG00000130731.16	1.20912
intron_16_635340_636094	0.226619	Kidney_Cortex	0.915692	METTL26	intron_16_685340_686094	ENSG00000130731.16	-1.20912
intron_16_635774_636094	0.226619	Kidney_Cortex	0.915692	METTL26	intron_16_685774_686094	ENSG00000130731.16	1.20912
intron_16_660714_661051	0.220094	Kidney_Cortex	0.915692	WDR90	intron_16_710714_711051	ENSG00000161996.19	1.22628
intron_16_68023351_68025415	0.218717	Kidney_Cortex	0.915692	DUS2	intron_16_68057254_68059318	ENSG00000167264.18	-1.22995
intron_16_88699732_88701262	0.222105	Kidney_Cortex	0.915692	RNF166	intron_16_88766140_88767670	ENSG00000158717.11	-1.22095
intron_17_35986704_35997721	0.225826	Kidney_Cortex	0.915692	CCL15-CCL14	intron_17_34313740_34324757	ENSG00000275688.4	-1.21118
intron_17_37596341_37600363	0.223192	Kidney_Cortex	0.915692	SYNRG	intron_17_35956388_35960410	ENSG00000275066.5	1.21809
intron_17_37596344_37600363	0.223192	Kidney_Cortex	0.915692	SYNRG	intron_17_35956391_35960410	ENSG00000275066.5	-1.21809
intron_17_45397228_45397949	0.222557	Kidney_Cortex	0.915692	ARHGAP27	intron_17_43474594_43475315	ENSG00000159314.13	-1.21976
intron_17_48110767_48112031	0.226224	Kidney_Cortex	0.915692	SNX11	intron_17_46188129_46189393	ENSG00000002919.15	-1.21014
intron_17_76383529_76385451	0.218854	Kidney_Cortex	0.915692	SPHK1	intron_17_74379610_74381532	ENSG00000176170.14	1.22958
intron_17_80278910_80287815	0.226966	Kidney_Cortex	0.915692	RNF213	intron_17_78252709_78261614	ENSG00000173821.20	1.20821
intron_17_80425620_80428596	0.220012	Kidney_Cortex	0.915692	ENDOV	intron_17_78399420_78402396	ENSG00000173818.17	-1.2265
intron_17_81446830_81447036	0.221465	Kidney_Cortex	0.915692	BAHCC1	intron_17_79413856_79414062	ENSG00000266074.11	-1.22264
intron_17_82127908_82128493	0.22594	Kidney_Cortex	0.915692	CCDC57	intron_17_80085784_80086369	ENSG00000176155.21	-1.21088
intron_17_82127908_82128529	0.22594	Kidney_Cortex	0.915692	CCDC57	intron_17_80085784_80086405	ENSG00000176155.21	1.21088
intron_17_82128597_82134073	0.22594	Kidney_Cortex	0.915692	CCDC57	intron_17_80086473_80091949	ENSG00000176155.21	1.21088
intron_18_5956387_5960094	0.226223	Kidney_Cortex	0.915692	L3MBTL4	intron_18_5956386_5960093	ENSG00000154655.16	-1.21014
intron_18_79718016_79728907	0.219807	Kidney_Cortex	0.915692	CTDP1	intron_18_77478016_77488907	ENSG00000060069.18	-1.22704
intron_18_79968183_79970440	0.22265	Kidney_Cortex	0.915692	HSBP1L1	intron_18_77728183_77730440	ENSG00000226742.4	-1.21951
intron_18_79976787_79977598	0.226372	Kidney_Cortex	0.915692	TXNL4A	intron_18_77736787_77737598	ENSG00000141759.15	1.20976
intron_18_79977701_79988240	0.224176	Kidney_Cortex	0.915692	TXNL4A	intron_18_77737701_77748240	ENSG00000141759.15	-1.2155
intron_18_80069906_80070238	0.226919	Kidney_Cortex	0.915692	RBFADN	intron_18_77829906_77830238	ENSG00000261126.7	-1.20833
intron_19_10702254_10706710	0.219099	Kidney_Cortex	0.915692	QTRT1	intron_19_10812930_10817386	ENSG00000213339.9	-1.22893
intron_19_10702254_10707302	0.219099	Kidney_Cortex	0.915692	QTRT1	intron_19_10812930_10817978	ENSG00000213339.9	1.22893
intron_19_10908145_10908550	0.225219	Kidney_Cortex	0.915692	CARM1	intron_19_11018821_11019226	ENSG00000142453.12	1.21277
intron_19_48151336_48153872	0.224544	Kidney_Cortex	0.915692	LIG1	intron_19_48654593_48657129	ENSG00000105486.15	-1.21453
intron_19_48151339_48153872	0.224544	Kidney_Cortex	0.915692	LIG1	intron_19_48654596_48657129	ENSG00000105486.15	1.21453
intron_19_48326053_48326830	0.221322	Kidney_Cortex	0.915692	EMP3	intron_19_48829310_48830087	ENSG00000142227.11	-1.22302
intron_19_49115331_49115825	0.224219	Kidney_Cortex	0.915692	LIN7B	intron_19_49618588_49619082	ENSG00000104863.12	1.21538
intron_19_49115331_49116263	0.224219	Kidney_Cortex	0.915692	LIN7B	intron_19_49618588_49619520	ENSG00000104863.12	-1.21538
intron_19_49116024_49116263	0.224219	Kidney_Cortex	0.915692	LIN7B	intron_19_49619281_49619520	ENSG00000104863.12	1.21538
intron_19_52715913_52728730	0.219052	Kidney_Cortex	0.915692	ZNF611	intron_19_53219166_53231983	ENSG00000213020.10	1.22905
intron_19_57492211_57492856	0.224639	Kidney_Cortex	0.915692	ZNF419	intron_19_58003579_58004224	ENSG00000105136.22	-1.21429
intron_1_150983434_150983975	0.224566	Kidney_Cortex	0.915692	ANXA9	intron_1_150955910_150956451	ENSG00000143412.10	1.21448
intron_1_156738764_156740931	0.223936	Kidney_Cortex	0.915692	MRPL24	intron_1_156708556_156710723	ENSG00000143314.12	1.21613
intron_1_160244034_160262449	0.220094	Kidney_Cortex	0.915692	DCAF8	intron_1_160213824_160232239	ENSG00000132716.19	-1.22628
intron_1_174999689_175004614	0.221906	Kidney_Cortex	0.915692	CACYBP	intron_1_174968825_174973750	ENSG00000116161.18	1.22148
intron_1_18875503_18876315	0.225883	Kidney_Cortex	0.915692	ALDH4A1	intron_1_19201997_19202809	ENSG00000159423.17	-1.21103
intron_1_203181285_203182731	0.220137	Kidney_Cortex	0.915692	CHI3L1	intron_1_203150413_203151859	ENSG00000133048.13	1.22617
intron_1_21603912_21606066	0.225219	Kidney_Cortex	0.915692	RAP1GAP	intron_1_21930405_21932559	ENSG00000076864.21	1.21277
intron_1_229295910_229297482	0.225731	Kidney_Cortex	0.915692	RAB4A	intron_1_229431657_229433229	ENSG00000168118.12	-1.21143
intron_1_229295910_229297520	0.225731	Kidney_Cortex	0.915692	RAB4A	intron_1_229431657_229433267	ENSG00000168118.12	1.21143
intron_1_236542787_236543560	0.223426	Kidney_Cortex	0.915692	LGALS8	intron_1_236706087_236706860	ENSG00000116977.19	-1.21747
intron_1_25801160_25802016	0.223445	Kidney_Cortex	0.915692	SELENON	intron_1_26127651_26128507	ENSG00000162430.18	1.21742
intron_1_26282569_26282649	0.222777	Kidney_Cortex	0.915692	UBXN11	intron_1_26609060_26609140	ENSG00000158062.21	1.21918
intron_1_31346740_31348829	0.22184	Kidney_Cortex	0.915692	ZCCHC17	intron_1_31819587_31821676	ENSG00000121766.16	-1.22165
intron_1_3839776_3844907	0.226384	Kidney_Cortex	0.915692	CEP104	intron_1_3756340_3761471	ENSG00000116198.14	-1.20973
intron_1_39743924_39748903	0.224247	Kidney_Cortex	0.915692	PPIE	intron_1_40209596_40214575	ENSG00000084072.17	1.21531
intron_1_45688275_45690974	0.218162	Kidney_Cortex	0.915692	TMEM69	intron_1_46153947_46156646	ENSG00000159596.7	1.23143
intron_1_59346398_59378749	0.21972	Kidney_Cortex	0.915692	FGGY	intron_1_59812070_59844421	ENSG00000172456.18	1.22727
intron_1_6186816_6192930	0.225355	Kidney_Cortex	0.915692	RPL22	intron_1_6246876_6252990	ENSG00000116251.11	-1.21241
intron_20_35658982_35664760	0.218314	Kidney_Cortex	0.915692	CPNE1	intron_20_34246904_34252682	ENSG00000214078.13	-1.23102
intron_20_35658982_35664760	0.218314	Kidney_Cortex	0.915692	RBM12	intron_20_34246904_34252682	ENSG00000244462.8	-1.23102
intron_20_35659014_35664760	0.218314	Kidney_Cortex	0.915692	CPNE1	intron_20_34246936_34252682	ENSG00000214078.13	-1.23102
intron_20_35659014_35664760	0.218314	Kidney_Cortex	0.915692	RBM12	intron_20_34246936_34252682	ENSG00000244462.8	-1.23102
intron_20_47212725_47220258	0.221037	Kidney_Cortex	0.915692	ZMYND8	intron_20_45841370_45848909	ENSG00000101040.20	1.22378
intron_20_63244084_63244470	0.218717	Kidney_Cortex	0.915692	NKAIN4	intron_20_61875436_61875822	ENSG00000101198.15	1.22995
intron_20_63244084_63247578	0.218717	Kidney_Cortex	0.915692	NKAIN4	intron_20_61875436_61878930	ENSG00000101198.15	-1.22995
intron_22_29215630_29225133	0.226547	Kidney_Cortex	0.915692	EMID1	intron_22_29611619_29621122	ENSG00000186998.16	1.2093
intron_22_29678323_29681439	0.225689	Kidney_Cortex	0.915692	NF2	intron_22_30074312_30077428	ENSG00000186575.19	1.21154
intron_22_31091847_31095303	0.224322	Kidney_Cortex	0.915692	SMTN	intron_22_31487833_31491289	ENSG00000183963.19	-1.21512
intron_22_31106115_31107377	0.219761	Kidney_Cortex	0.915692	SELENOM	intron_22_31502101_31503363	ENSG00000198832.11	-1.22716
intron_22_38656750_38665546	0.221727	Kidney_Cortex	0.915692	CBY1	intron_22_39052755_39061551	ENSG00000100211.12	1.22195
intron_22_44024451_44093928	0.219233	Kidney_Cortex	0.915692	PARVB	intron_22_44420331_44489808	ENSG00000188677.15	1.22857
intron_22_46530500_46533627	0.224544	Kidney_Cortex	0.915692	CELSR1	intron_22_46926397_46929524	ENSG00000075275.18	1.21453
intron_22_49921761_49922297	0.225968	Kidney_Cortex	0.915692	CRELD2	intron_22_50315409_50315945	ENSG00000184164.15	-1.21081
intron_2_119367060_119367559	0.2263	Kidney_Cortex	0.915692	DBI	intron_2_120124636_120125135	ENSG00000155368.18	1.20994
intron_2_119367060_119368188	0.2263	Kidney_Cortex	0.915692	DBI	intron_2_120124636_120125764	ENSG00000155368.18	-1.20994
intron_2_119916690_119920069	0.224285	Kidney_Cortex	0.915692	PTPN4	intron_2_120674266_120677645	ENSG00000088179.9	-1.21521
intron_2_186625587_186630797	0.221552	Kidney_Cortex	0.915692	ITGAV	intron_2_187490314_187495524	ENSG00000138448.13	-1.22241
intron_2_200887685_200888956	0.219778	Kidney_Cortex	0.915692	PPIL3	intron_2_201752408_201753679	ENSG00000240344.10	1.22712
intron_2_219235312_219235474	0.221011	Kidney_Cortex	0.915692	ANKZF1	intron_2_220100034_220100196	ENSG00000163516.14	-1.22384
intron_2_231282133_231291353	0.219673	Kidney_Cortex	0.915692	ARMC9	intron_2_232146846_232156066	ENSG00000135931.19	1.2274
intron_2_233265143_233270002	0.225635	Kidney_Cortex	0.915692	ATG16L1	intron_2_234173789_234178648	ENSG00000085978.22	1.21168
intron_2_36990799_37000586	0.22265	Kidney_Cortex	0.915692	HEATR5B	intron_2_37217942_37227729	ENSG00000008869.12	1.21951
intron_2_73950732_73957125	0.22134	Kidney_Cortex	0.915692	DGUOK	intron_2_74177859_74184252	ENSG00000114956.20	1.22297
intron_2_98555691_98559463	0.21953	Kidney_Cortex	0.915692	INPP4A	intron_2_99172154_99175926	ENSG00000040933.16	1.22778
intron_2_98555808_98559463	0.21953	Kidney_Cortex	0.915692	INPP4A	intron_2_99172271_99175926	ENSG00000040933.16	1.22778
intron_2_98559495_98563465	0.223731	Kidney_Cortex	0.915692	INPP4A	intron_2_99175958_99179928	ENSG00000040933.16	-1.21667
intron_3_119642561_119648260	0.22265	Kidney_Cortex	0.915692	POPDC2	intron_3_119361408_119367107	ENSG00000121577.14	-1.21951
intron_3_177065022_177079827	0.225968	Kidney_Cortex	0.915692	TBL1XR1	intron_3_176782810_176797615	ENSG00000177565.19	1.21081
intron_3_37149038_37174539	0.219469	Kidney_Cortex	0.915692	LRRFIP2	intron_3_37190529_37216030	ENSG00000093167.18	1.22794
intron_3_40399628_40451705	0.223106	Kidney_Cortex	0.915692	ENTPD3-AS1	intron_3_40441119_40493196	ENSG00000223797.8	-1.21831
intron_3_46923668_46925456	0.223092	Kidney_Cortex	0.915692	CCDC12	intron_3_46965158_46966946	ENSG00000160799.12	1.21835
intron_3_47006262_47006333	0.221624	Kidney_Cortex	0.915692	NBEAL2	intron_3_47047752_47047823	ENSG00000160796.18	1.22222
intron_3_47007697_47007816	0.221624	Kidney_Cortex	0.915692	NBEAL2	intron_3_47049187_47049306	ENSG00000160796.18	-1.22222
intron_3_47067118_47080801	0.221624	Kidney_Cortex	0.915692	SETD2	intron_3_47108608_47122291	ENSG00000181555.22	1.22222
intron_3_48694240_48694459	0.22265	Kidney_Cortex	0.915692	IP6K2	intron_3_48731673_48731892	ENSG00000068745.15	1.21951
intron_3_48694525_48695090	0.22265	Kidney_Cortex	0.915692	IP6K2	intron_3_48731958_48732523	ENSG00000068745.15	1.21951
intron_3_48694824_48695090	0.22265	Kidney_Cortex	0.915692	IP6K2	intron_3_48732257_48732523	ENSG00000068745.15	-1.21951
intron_3_52397877_52398032	0.226696	Kidney_Cortex	0.915692	DNAH1	intron_3_52431893_52432048	ENSG00000114841.18	1.20891
intron_4_105958557_105959028	0.225836	Kidney_Cortex	0.915692	NPNT	intron_4_106879714_106880185	ENSG00000168743.13	-1.21116
intron_4_145542698_145546703	0.222853	Kidney_Cortex	0.915692	SMAD1	intron_4_146463850_146467855	ENSG00000170365.10	-1.21898
intron_4_148063300_148064416	0.221042	Kidney_Cortex	0.915692	ARHGAP10	intron_4_148984451_148985567	ENSG00000071205.12	1.22376
intron_4_169006891_169007636	0.223271	Kidney_Cortex	0.915692	CBR4	intron_4_169928042_169928787	ENSG00000145439.12	-1.21788
intron_4_3009711_3013688	0.224395	Kidney_Cortex	0.915692	GRK4	intron_4_3011438_3015415	ENSG00000125388.20	-1.21493
intron_4_44703142_44707752	0.221018	Kidney_Cortex	0.915692	GNPDA2	intron_4_44705159_44709769	ENSG00000163281.12	1.22383
intron_4_7094743_7097323	0.222071	Kidney_Cortex	0.915692	LINC02447	intron_4_7096470_7099050	ENSG00000245468.5	-1.22104
intron_5_136132962_136153592	0.22134	Kidney_Cortex	0.915692	SMAD5	intron_5_135468651_135489281	ENSG00000113658.18	-1.22297
intron_5_177604541_177605045	0.222735	Kidney_Cortex	0.915692	B4GALT7	intron_5_177031542_177032046	ENSG00000027847.14	-1.21929
intron_5_177604541_177607302	0.222752	Kidney_Cortex	0.915692	B4GALT7	intron_5_177031542_177034303	ENSG00000027847.14	1.21924
intron_5_34998402_34998674	0.222853	Kidney_Cortex	0.915692	AGXT2	intron_5_34998507_34998779	ENSG00000113492.14	1.21898
intron_5_7885854_7886615	0.224639	Kidney_Cortex	0.915692	MTRR	intron_5_7885967_7886728	ENSG00000124275.15	-1.21429
intron_5_824093_825164	0.223423	Kidney_Cortex	0.915692	ZDHHC11	intron_5_824208_825279	ENSG00000188818.13	1.21748
intron_6_167022631_167024782	0.220877	Kidney_Cortex	0.915692	CEP43	intron_6_167436119_167438270	ENSG00000213066.14	1.2242
intron_6_167024894_167026547	0.220877	Kidney_Cortex	0.915692	CEP43	intron_6_167438382_167440035	ENSG00000213066.14	-1.2242
intron_6_167024894_167026547	0.220877	Kidney_Cortex	0.915692	ENSG00000272980	intron_6_167438382_167440035	ENSG00000272980.5	-1.2242
intron_6_167026615_167032603	0.220877	Kidney_Cortex	0.915692	CEP43	intron_6_167440103_167446091	ENSG00000213066.14	1.2242
intron_6_167026615_167032603	0.220877	Kidney_Cortex	0.915692	ENSG00000272980	intron_6_167440103_167446091	ENSG00000272980.5	1.2242
intron_6_167029221_167032603	0.220877	Kidney_Cortex	0.915692	CEP43	intron_6_167442709_167446091	ENSG00000213066.14	-1.2242
intron_6_167033971_167039904	0.220877	Kidney_Cortex	0.915692	CEP43	intron_6_167447459_167453392	ENSG00000213066.14	1.2242
intron_6_35642843_35688804	0.22265	Kidney_Cortex	0.915692	FKBP5	intron_6_35610620_35656581	ENSG00000096060.15	1.21951
intron_6_4119275_4125250	0.221605	Kidney_Cortex	0.915692	ECI2	intron_6_4119509_4125484	ENSG00000198721.13	1.22227
intron_6_45014891_45020546	0.220635	Kidney_Cortex	0.915692	SUPT3H	intron_6_44982628_44988283	ENSG00000196284.17	-1.22484
intron_6_84155510_84160812	0.218503	Kidney_Cortex	0.915692	CEP162	intron_6_84865229_84870531	ENSG00000135315.12	-1.23052
intron_7_100148975_100149499	0.221322	Kidney_Cortex	0.915692	LAMTOR4	intron_7_99746598_99747122	ENSG00000188186.11	1.22302
intron_7_100148975_100153400	0.221322	Kidney_Cortex	0.915692	LAMTOR4	intron_7_99746598_99751023	ENSG00000188186.11	-1.22302
intron_7_100149053_100149499	0.221322	Kidney_Cortex	0.915692	LAMTOR4	intron_7_99746676_99747122	ENSG00000188186.11	1.22302
intron_7_100149565_100153400	0.221322	Kidney_Cortex	0.915692	LAMTOR4	intron_7_99747188_99751023	ENSG00000188186.11	1.22302
intron_7_100149579_100153400	0.221322	Kidney_Cortex	0.915692	LAMTOR4	intron_7_99747202_99751023	ENSG00000188186.11	-1.22302
intron_7_102467479_102467665	0.22678	Kidney_Cortex	0.915692	LRWD1	intron_7_102107926_102108112	ENSG00000161036.13	1.2087
intron_7_102467479_102467719	0.22678	Kidney_Cortex	0.915692	LRWD1	intron_7_102107926_102108166	ENSG00000161036.13	-1.2087
intron_7_156960174_156962151	0.225978	Kidney_Cortex	0.915692	NOM1	intron_7_156752868_156754845	ENSG00000146909.8	1.21078
intron_7_38178420_38179090	0.22402	Kidney_Cortex	0.915692	STARD3NL	intron_7_38218022_38218692	ENSG00000010270.14	1.21591
intron_7_38178420_38201714	0.22402	Kidney_Cortex	0.915692	STARD3NL	intron_7_38218022_38241315	ENSG00000010270.14	1.21591
intron_7_38178420_38207447	0.22402	Kidney_Cortex	0.915692	STARD3NL	intron_7_38218022_38247048	ENSG00000010270.14	-1.21591
intron_7_498574_501116	0.219392	Kidney_Cortex	0.915692	PDGFA	intron_7_538211_540753	ENSG00000197461.13	-1.22815
intron_7_77321403_77323647	0.223359	Kidney_Cortex	0.915692	GSAP	intron_7_76950720_76952964	ENSG00000186088.16	-1.21764
intron_7_849603_849923	0.225986	Kidney_Cortex	0.915692	SUN1	intron_7_889240_889560	ENSG00000164828.18	1.21076
intron_7_90353009_90354458	0.219389	Kidney_Cortex	0.915692	GTPBP10	intron_7_89982323_89983772	ENSG00000105793.16	1.22815
intron_8_55796152_55798914	0.224005	Kidney_Cortex	0.915692	TGS1	intron_8_56708711_56711473	ENSG00000137574.11	-1.21595
intron_8_85219360_85220306	0.22355	Kidney_Cortex	0.915692	RBIS	intron_8_86131589_86132535	ENSG00000176731.12	-1.21714
intron_8_85219363_85220306	0.22355	Kidney_Cortex	0.915692	RBIS	intron_8_86131592_86132535	ENSG00000176731.12	-1.21714
intron_9_127874649_127879514	0.220958	Kidney_Cortex	0.915692	ST6GALNAC6	intron_9_130636928_130641793	ENSG00000257524.6	1.22399
intron_9_136117024_136118485	0.223988	Kidney_Cortex	0.915692	TMEM250	intron_9_139008870_139010331	ENSG00000238227.8	-1.21599
intron_9_6486925_6492303	0.22525	Kidney_Cortex	0.915692	UHRF2	intron_9_6486925_6492303	ENSG00000147854.17	-1.21269
intron_9_6486925_6493826	0.22525	Kidney_Cortex	0.915692	UHRF2	intron_9_6486925_6493826	ENSG00000147854.17	1.21269
intron_9_98244129_98251785	0.225335	Kidney_Cortex	0.915692	TBC1D2	intron_9_101006411_101014067	ENSG00000095383.20	-1.21246
intron_20_6009912_6015361	0.200679	Esophagus_Gastroesophageal_Junction	0.9157	CRLS1	intron_20_5990558_5996007	ENSG00000088766.12	-1.27962
intron_20_6009912_6015361	0.200679	Esophagus_Gastroesophageal_Junction	0.9157	ENSG00000286235	intron_20_5990558_5996007	ENSG00000286235.1	-1.27962
intron_19_12669233_12669354	0.171985	Brain_Caudate_basal_ganglia	0.915705	ENSG00000269590	intron_19_12780047_12780168	ENSG00000269590.1	-1.36585
intron_19_12669233_12669354	0.171985	Brain_Caudate_basal_ganglia	0.915705	ENSG00000285589	intron_19_12780047_12780168	ENSG00000285589.1	-1.36585
intron_19_12669233_12669354	0.171985	Brain_Caudate_basal_ganglia	0.915705	WDR83OS	intron_19_12780047_12780168	ENSG00000105583.11	-1.36585
intron_10_120890009_120900029	0.225725	Prostate	0.915705	WDR11	intron_10_122649521_122659541	ENSG00000120008.16	1.21144
intron_10_15606422_15607677	0.225838	Prostate	0.915705	ITGA8	intron_10_15648421_15649676	ENSG00000077943.8	-1.21115
intron_10_28526008_28532442	0.224784	Prostate	0.915705	WAC-AS1	intron_10_28814937_28821371	ENSG00000254635.6	1.2139
intron_11_112155061_112163906	0.224796	Prostate	0.915705	IL18	intron_11_112025784_112034629	ENSG00000150782.12	1.21387
intron_11_2909710_2916622	0.226223	Prostate	0.915705	SLC22A18	intron_11_2930940_2937852	ENSG00000110628.16	-1.21014
intron_11_30331800_30332866	0.226032	Prostate	0.915705	ARL14EP	intron_11_30353347_30354413	ENSG00000152219.5	-1.21064
intron_11_47137729_47155176	0.225466	Prostate	0.915705	CSTPP1	intron_11_47159280_47176727	ENSG00000149179.14	1.21212
intron_11_61524532_61527915	0.226077	Prostate	0.915705	SYT7	intron_11_61292004_61295387	ENSG00000011347.10	1.21053
intron_11_64352386_64352744	0.225011	Prostate	0.915705	CCDC88B	intron_11_64119858_64120216	ENSG00000168071.22	1.21331
intron_11_65626054_65626904	0.224639	Prostate	0.915705	PCNX3	intron_11_65393525_65394375	ENSG00000197136.5	-1.21429
intron_12_122216869_122218266	0.22565	Prostate	0.915705	DIABLO	intron_12_122701416_122702813	ENSG00000184047.20	-1.21164
intron_12_122216869_122218266	0.22565	Prostate	0.915705	ENSG00000256861	intron_12_122701416_122702813	ENSG00000256861.1	-1.21164
intron_12_122216869_122218266	0.22565	Prostate	0.915705	ENSG00000284934	intron_12_122701416_122702813	ENSG00000284934.2	-1.21164
intron_12_9688086_9692828	0.22485	Prostate	0.915705	CLEC2D	intron_12_9840682_9845424	ENSG00000069493.15	1.21373
intron_13_113084984_113085086	0.226403	Prostate	0.915705	MCF2L	intron_13_113739298_113739400	ENSG00000126217.22	1.20968
intron_13_43869489_43874842	0.225219	Prostate	0.915705	CCDC122	intron_13_44443625_44448978	ENSG00000151773.13	1.21277
intron_13_51773033_51773930	0.226403	Prostate	0.915705	DHRS12	intron_13_52347169_52348066	ENSG00000102796.12	1.20968
intron_14_64490540_64503661	0.225002	Prostate	0.915705	ZBTB25	intron_14_64957258_64970379	ENSG00000089775.12	1.21333
intron_15_29705745_29708559	0.226147	Prostate	0.915705	TJP1	intron_15_29997949_30000763	ENSG00000104067.17	1.21034
intron_15_84653699_84654227	0.225375	Prostate	0.915705	WDR73	intron_15_85196930_85197458	ENSG00000177082.13	-1.21236
intron_17_37621520_37624344	0.225056	Prostate	0.915705	DDX52	intron_17_35981565_35984390	ENSG00000278053.5	1.21319
intron_17_40034972_40035117	0.225459	Prostate	0.915705	MED24	intron_17_38191225_38191370	ENSG00000008838.21	-1.21214
intron_17_43520267_43520751	0.226077	Prostate	0.915705	DHX8	intron_17_41597635_41598119	ENSG00000067596.12	-1.21053
intron_17_80211923_80212071	0.225635	Prostate	0.915705	SGSH	intron_17_78185722_78185870	ENSG00000181523.13	1.21168
intron_17_82127908_82128493	0.22594	Prostate	0.915705	CCDC57	intron_17_80085784_80086369	ENSG00000176155.21	-1.21088
intron_17_82127908_82128529	0.22594	Prostate	0.915705	CCDC57	intron_17_80085784_80086405	ENSG00000176155.21	1.21088
intron_17_82128597_82134073	0.22594	Prostate	0.915705	CCDC57	intron_17_80086473_80091949	ENSG00000176155.21	1.21088
intron_18_79973856_79976718	0.226372	Prostate	0.915705	TXNL4A	intron_18_77733856_77736718	ENSG00000141759.15	1.20976
intron_18_79973856_79977598	0.226372	Prostate	0.915705	TXNL4A	intron_18_77733856_77737598	ENSG00000141759.15	-1.20976
intron_18_79976787_79977598	0.226372	Prostate	0.915705	TXNL4A	intron_18_77736787_77737598	ENSG00000141759.15	1.20976
intron_19_10908145_10908550	0.225219	Prostate	0.915705	CARM1	intron_19_11018821_11019226	ENSG00000142453.12	1.21277
intron_19_27791901_27793000	0.226206	Prostate	0.915705	LINC00662	intron_19_28282809_28283908	ENSG00000261824.8	1.21019
intron_19_46775747_46776975	0.224917	Prostate	0.915705	SLC1A5	intron_19_47279004_47280232	ENSG00000105281.12	1.21356
intron_1_229295910_229297520	0.225731	Prostate	0.915705	RAB4A	intron_1_229431657_229433267	ENSG00000168118.12	1.21143
intron_1_235328778_235341708	0.225219	Prostate	0.915705	GGPS1	intron_1_235492093_235505023	ENSG00000152904.11	1.21277
intron_1_235328778_235341708	0.225219	Prostate	0.915705	TBCE	intron_1_235492093_235505023	ENSG00000285053.1	1.21277
intron_1_3826744_3829266	0.226384	Prostate	0.915705	CEP104	intron_1_3743308_3745830	ENSG00000116198.14	-1.20973
intron_1_94458643_94464775	0.225219	Prostate	0.915705	ABCD3	intron_1_94924199_94930331	ENSG00000117528.14	-1.21277
intron_20_47236516_47238896	0.226261	Prostate	0.915705	ZMYND8	intron_20_45865260_45867640	ENSG00000101040.20	1.21005
intron_20_6119572_6122774	0.226026	Prostate	0.915705	FERMT1	intron_20_6100219_6103421	ENSG00000101311.17	-1.21066
intron_21_33439297_33447018	0.225041	Prostate	0.915705	TMEM50B	intron_21_34811604_34819325	ENSG00000142188.17	1.21323
intron_22_29678323_29681439	0.225689	Prostate	0.915705	NF2	intron_22_30074312_30077428	ENSG00000186575.19	-1.21154
intron_22_31289699_31289933	0.225635	Prostate	0.915705	PIK3IP1	intron_22_31685685_31685919	ENSG00000100100.13	-1.21168
intron_22_31289699_31290965	0.225635	Prostate	0.915705	PIK3IP1	intron_22_31685685_31686951	ENSG00000100100.13	1.21168
intron_22_49921761_49922297	0.225968	Prostate	0.915705	CRELD2	intron_22_50315409_50315945	ENSG00000184164.15	-1.21081
intron_22_50267482_50267569	0.225086	Prostate	0.915705	MAPK11	intron_22_50705911_50705998	ENSG00000185386.15	-1.21311
intron_22_50267949_50270177	0.225086	Prostate	0.915705	MAPK11	intron_22_50706378_50708606	ENSG00000185386.15	1.21311
intron_2_119367060_119367559	0.2263	Prostate	0.915705	DBI	intron_2_120124636_120125135	ENSG00000155368.18	1.20994
intron_2_119367060_119368188	0.2263	Prostate	0.915705	DBI	intron_2_120124636_120125764	ENSG00000155368.18	-1.20994
intron_2_119367644_119368188	0.2263	Prostate	0.915705	DBI	intron_2_120125220_120125764	ENSG00000155368.18	1.20994
intron_2_233264065_233264892	0.225635	Prostate	0.915705	ATG16L1	intron_2_234172711_234173538	ENSG00000085978.22	1.21168
intron_2_233265143_233270002	0.225635	Prostate	0.915705	ATG16L1	intron_2_234173789_234178648	ENSG00000085978.22	1.21168
intron_2_86529397_86563304	0.22504	Prostate	0.915705	CHMP3	intron_2_86756520_86790427	ENSG00000115561.16	-1.21324
intron_2_96275349_96276463	0.225826	Prostate	0.915705	SNRNP200	intron_2_96941087_96942201	ENSG00000144028.15	-1.21118
intron_3_177065022_177079827	0.225968	Prostate	0.915705	TBL1XR1	intron_3_176782810_176797615	ENSG00000177565.19	1.21081
intron_3_42569073_42581846	0.225793	Prostate	0.915705	SEC22C	intron_3_42610565_42623338	ENSG00000093183.14	-1.21127
intron_3_58399377_58403862	0.225167	Prostate	0.915705	PXK	intron_3_58385104_58389589	ENSG00000168297.16	1.2129
intron_6_87601881_87603384	0.226181	Prostate	0.915705	ORC3	intron_6_88311599_88313102	ENSG00000135336.16	1.21025
intron_7_156960174_156962151	0.225978	Prostate	0.915705	NOM1	intron_7_156752868_156754845	ENSG00000146909.8	-1.21078
intron_9_32408651_32418128	0.225635	Prostate	0.915705	ACO1	intron_9_32408649_32418126	ENSG00000122729.19	-1.21168
intron_9_6486925_6492303	0.22525	Prostate	0.915705	UHRF2	intron_9_6486925_6492303	ENSG00000147854.17	1.21269
intron_7_139074030_139076286	0.171501	Thyroid	0.915712	ZC3HAV1	intron_7_138758776_138761032	ENSG00000105939.14	1.3674
intron_19_41883289_41888064	0.178521	Muscle_Skeletal	0.915717	ARHGEF1	intron_19_42387356_42392135	ENSG00000076928.20	1.34532
intron_10_102401518_102401745	0.194765	Skin_Not_Sun_Exposed_Suprapubic	0.91572	NFKB2	intron_10_104161275_104161502	ENSG00000077150.21	1.29661
intron_10_102421507_102421787	0.19215	Skin_Not_Sun_Exposed_Suprapubic	0.91572	FBXL15	intron_10_104181264_104181544	ENSG00000107872.14	1.30425
intron_10_112443594_112445170	0.195646	Skin_Not_Sun_Exposed_Suprapubic	0.91572	ZDHHC6	intron_10_114203352_114204928	ENSG00000023041.12	1.29406
intron_10_123007176_123008694	0.192115	Skin_Not_Sun_Exposed_Suprapubic	0.91572	IKZF5	intron_10_124766692_124768210	ENSG00000095574.12	-1.30435
intron_10_32023036_32028428	0.194481	Skin_Not_Sun_Exposed_Suprapubic	0.91572	KIF5B	intron_10_32311964_32317356	ENSG00000170759.11	-1.29744
intron_10_86438015_86443275	0.197889	Skin_Not_Sun_Exposed_Suprapubic	0.91572	WAPL	intron_10_88197772_88203032	ENSG00000062650.20	-1.28759
intron_10_98390754_98390871	0.198194	Skin_Not_Sun_Exposed_Suprapubic	0.91572	PYROXD2	intron_10_100150511_100150628	ENSG00000119943.13	-1.28671
intron_10_98390754_98391010	0.198194	Skin_Not_Sun_Exposed_Suprapubic	0.91572	PYROXD2	intron_10_100150511_100150767	ENSG00000119943.13	1.28671
intron_11_118621538_118624934	0.196473	Skin_Not_Sun_Exposed_Suprapubic	0.91572	PHLDB1	intron_11_118492253_118495650	ENSG00000019144.20	1.29167
intron_11_119015083_119015288	0.192115	Skin_Not_Sun_Exposed_Suprapubic	0.91572	CENATAC	intron_11_118885793_118885998	ENSG00000186166.9	-1.30435
intron_11_123730985_123741549	0.196144	Skin_Not_Sun_Exposed_Suprapubic	0.91572	ZNF202	intron_11_123601693_123612257	ENSG00000166261.11	-1.29262
intron_11_125102317_125102734	0.193167	Skin_Not_Sun_Exposed_Suprapubic	0.91572	TMEM218	intron_11_124972213_124972630	ENSG00000150433.10	1.30127
intron_11_134261372_134261738	0.195292	Skin_Not_Sun_Exposed_Suprapubic	0.91572	ACAD8	intron_11_134131266_134131632	ENSG00000151498.12	-1.29508
intron_11_19166385_19170411	0.198712	Skin_Not_Sun_Exposed_Suprapubic	0.91572	ZDHHC13	intron_11_19187932_19191958	ENSG00000177054.14	1.28523
intron_11_57417887_57420972	0.197898	Skin_Not_Sun_Exposed_Suprapubic	0.91572	ENSG00000254979	intron_11_57185360_57188445	ENSG00000254979.5	-1.28756
intron_11_57417887_57420972	0.197898	Skin_Not_Sun_Exposed_Suprapubic	0.91572	SLC43A3	intron_11_57185360_57188445	ENSG00000134802.18	-1.28756
intron_11_57696043_57696761	0.197378	Skin_Not_Sun_Exposed_Suprapubic	0.91572	ZDHHC5	intron_11_57463515_57464233	ENSG00000156599.11	1.28906
intron_11_61485911_61486344	0.197722	Skin_Not_Sun_Exposed_Suprapubic	0.91572	PPP1R32	intron_11_61253383_61253816	ENSG00000162148.11	-1.28807
intron_11_61848284_61857011	0.193734	Skin_Not_Sun_Exposed_Suprapubic	0.91572	FADS2	intron_11_61615756_61624483	ENSG00000134824.14	-1.29961
intron_11_6458296_6465565	0.197567	Skin_Not_Sun_Exposed_Suprapubic	0.91572	TRIM3	intron_11_6479526_6486795	ENSG00000110171.21	1.28852
intron_11_77622673_77624963	0.194084	Skin_Not_Sun_Exposed_Suprapubic	0.91572	CLNS1A	intron_11_77333718_77336008	ENSG00000074201.9	-1.29859
intron_11_88326443_88334937	0.195975	Skin_Not_Sun_Exposed_Suprapubic	0.91572	CTSC	intron_11_88059611_88068105	ENSG00000109861.17	-1.2931
intron_12_100167639_100168452	0.195779	Skin_Not_Sun_Exposed_Suprapubic	0.91572	GOLGA2P5	intron_12_100561417_100562230	ENSG00000290571.1	-1.29367
intron_12_100168633_100168924	0.195779	Skin_Not_Sun_Exposed_Suprapubic	0.91572	GOLGA2P5	intron_12_100562411_100562702	ENSG00000290571.1	-1.29367
intron_12_117186571_117189227	0.198543	Skin_Not_Sun_Exposed_Suprapubic	0.91572	FBXO21	intron_12_117624376_117627032	ENSG00000135108.16	-1.28571
intron_12_124950550_124950690	0.195053	Skin_Not_Sun_Exposed_Suprapubic	0.91572	DHX37	intron_12_125435096_125435236	ENSG00000150990.9	1.29577
intron_12_29332727_29333632	0.196367	Skin_Not_Sun_Exposed_Suprapubic	0.91572	FAR2	intron_12_29485660_29486565	ENSG00000064763.12	-1.29197
intron_12_54257692_54280008	0.196367	Skin_Not_Sun_Exposed_Suprapubic	0.91572	CBX5	intron_12_54651476_54673792	ENSG00000094916.16	1.29197
intron_12_57289040_57292572	0.198211	Skin_Not_Sun_Exposed_Suprapubic	0.91572	R3HDM2	intron_12_57682823_57686355	ENSG00000179912.21	1.28667
intron_12_7202704_7203456	0.196367	Skin_Not_Sun_Exposed_Suprapubic	0.91572	PEX5	intron_12_7355300_7356052	ENSG00000139197.11	1.29197
intron_12_72264621_72271823	0.19426	Skin_Not_Sun_Exposed_Suprapubic	0.91572	TRHDE-AS1	intron_12_72658401_72665603	ENSG00000236333.4	-1.29808
intron_12_76862959_76863176	0.195053	Skin_Not_Sun_Exposed_Suprapubic	0.91572	CSRP2	intron_12_77256739_77256956	ENSG00000175183.10	-1.29577
intron_12_79822190_79828320	0.19344	Skin_Not_Sun_Exposed_Suprapubic	0.91572	PPP1R12A	intron_12_80215970_80222100	ENSG00000058272.19	1.30047
intron_12_8875012_8880524	0.193688	Skin_Not_Sun_Exposed_Suprapubic	0.91572	A2ML1	intron_12_9027608_9033120	ENSG00000166535.20	-1.29975
intron_13_25254434_25257196	0.19271	Skin_Not_Sun_Exposed_Suprapubic	0.91572	MTMR6	intron_13_25828572_25831334	ENSG00000139505.13	1.30261
intron_13_51703650_51719198	0.196836	Skin_Not_Sun_Exposed_Suprapubic	0.91572	WDFY2	intron_13_52277786_52293334	ENSG00000139668.9	-1.29062
intron_13_52622264_52627438	0.19424	Skin_Not_Sun_Exposed_Suprapubic	0.91572	ENSG00000273784	intron_13_53196399_53201573	ENSG00000273784.5	-1.29814
intron_13_52622264_52627438	0.19424	Skin_Not_Sun_Exposed_Suprapubic	0.91572	ENSG00000290856	intron_13_53196399_53201573	ENSG00000290856.1	-1.29814
intron_13_52622264_52627438	0.19424	Skin_Not_Sun_Exposed_Suprapubic	0.91572	MRPS31P4	intron_13_53196399_53201573	ENSG00000250299.7	-1.29814
intron_14_59485116_59486713	0.194529	Skin_Not_Sun_Exposed_Suprapubic	0.91572	JKAMP	intron_14_59951834_59953431	ENSG00000050130.18	-1.2973
intron_14_69399465_69424094	0.19633	Skin_Not_Sun_Exposed_Suprapubic	0.91572	SLC39A9	intron_14_69866182_69890811	ENSG00000029364.12	-1.29208
intron_14_92706653_92709672	0.197484	Skin_Not_Sun_Exposed_Suprapubic	0.91572	LGMN	intron_14_93172998_93176017	ENSG00000100600.15	-1.28875
intron_15_40809458_40809852	0.196839	Skin_Not_Sun_Exposed_Suprapubic	0.91572	ZFYVE19	intron_15_41101656_41102050	ENSG00000166140.17	1.29061
intron_15_41365589_41371527	0.194709	Skin_Not_Sun_Exposed_Suprapubic	0.91572	ENSG00000285920	intron_15_41657787_41663725	ENSG00000285920.2	1.29677
intron_15_41365589_41371527	0.194709	Skin_Not_Sun_Exposed_Suprapubic	0.91572	NUSAP1	intron_15_41657787_41663725	ENSG00000137804.14	1.29677
intron_15_55847034_55848372	0.196892	Skin_Not_Sun_Exposed_Suprapubic	0.91572	NEDD4	intron_15_56139232_56140570	ENSG00000069869.17	-1.29046
intron_15_57706955_57708714	0.197948	Skin_Not_Sun_Exposed_Suprapubic	0.91572	POLR2M	intron_15_57999153_58000912	ENSG00000255529.9	-1.28742
intron_15_80098578_80120328	0.198543	Skin_Not_Sun_Exposed_Suprapubic	0.91572	ZFAND6	intron_15_80390920_80412670	ENSG00000086666.19	-1.28571
intron_15_82214855_82219652	0.19723	Skin_Not_Sun_Exposed_Suprapubic	0.91572	EFL1	intron_15_82507196_82511993	ENSG00000140598.16	-1.28948
intron_16_28590225_28590296	0.197101	Skin_Not_Sun_Exposed_Suprapubic	0.91572	SGF29	intron_16_28601546_28601617	ENSG00000176476.9	-1.28986
intron_16_31753900_31759357	0.192955	Skin_Not_Sun_Exposed_Suprapubic	0.91572	KRBOX5	intron_16_31765221_31770678	ENSG00000197302.11	-1.30189
intron_16_31753900_31792630	0.192955	Skin_Not_Sun_Exposed_Suprapubic	0.91572	KRBOX5	intron_16_31765221_31803951	ENSG00000197302.11	1.30189
intron_16_4331774_4340920	0.19175	Skin_Not_Sun_Exposed_Suprapubic	0.91572	PAM16	intron_16_4381775_4390921	ENSG00000217930.8	-1.30542
intron_16_4610555_4614678	0.192749	Skin_Not_Sun_Exposed_Suprapubic	0.91572	UBALD1	intron_16_4660556_4664679	ENSG00000153443.13	-1.30249
intron_16_50094793_50100230	0.194621	Skin_Not_Sun_Exposed_Suprapubic	0.91572	HEATR3	intron_16_50128704_50134141	ENSG00000155393.14	-1.29703
intron_16_50288350_50290457	0.195576	Skin_Not_Sun_Exposed_Suprapubic	0.91572	ADCY7	intron_16_50322261_50324368	ENSG00000121281.13	-1.29426
intron_16_56565159_56567751	0.196367	Skin_Not_Sun_Exposed_Suprapubic	0.91572	MT4	intron_16_56599071_56601663	ENSG00000102891.4	1.29197
intron_16_67376872_67378589	0.194988	Skin_Not_Sun_Exposed_Suprapubic	0.91572	LRRC36	intron_16_67410775_67412492	ENSG00000159708.18	1.29596
intron_16_71765584_71769623	0.197125	Skin_Not_Sun_Exposed_Suprapubic	0.91572	AP1G1	intron_16_71799487_71803526	ENSG00000166747.13	-1.28979
intron_16_71894858_71915626	0.193806	Skin_Not_Sun_Exposed_Suprapubic	0.91572	IST1	intron_16_71928761_71949529	ENSG00000182149.21	-1.2994
intron_16_80976179_80980770	0.193521	Skin_Not_Sun_Exposed_Suprapubic	0.91572	CMC2	intron_16_81014127_81014274	ENSG00000103121.9	-1.30023
intron_16_84195156_84195261	0.193784	Skin_Not_Sun_Exposed_Suprapubic	0.91572	ENSG00000250685	intron_16_84228762_84228867	ENSG00000250685.7	-1.29947
intron_16_87708075_87708350	0.19717	Skin_Not_Sun_Exposed_Suprapubic	0.91572	KLHDC4	intron_16_87741681_87741956	ENSG00000104731.14	1.28966
intron_17_28578528_28578672	0.191502	Skin_Not_Sun_Exposed_Suprapubic	0.91572	SPAG5	intron_17_26905546_26905690	ENSG00000076382.17	1.30615
intron_17_36507139_36507399	0.196819	Skin_Not_Sun_Exposed_Suprapubic	0.91572	MYO19	intron_17_34862978_34863238	ENSG00000278259.5	1.29067
intron_17_36507924_36508897	0.196819	Skin_Not_Sun_Exposed_Suprapubic	0.91572	MYO19	intron_17_34863763_34864736	ENSG00000278259.5	1.29067
intron_17_36507924_36509062	0.196819	Skin_Not_Sun_Exposed_Suprapubic	0.91572	MYO19	intron_17_34863763_34864901	ENSG00000278259.5	-1.29067
intron_17_36515182_36515858	0.196819	Skin_Not_Sun_Exposed_Suprapubic	0.91572	MYO19	intron_17_34871025_34871701	ENSG00000278259.5	-1.29067
intron_17_36528202_36532527	0.198676	Skin_Not_Sun_Exposed_Suprapubic	0.91572	MYO19	intron_17_34884033_34888357	ENSG00000278259.5	1.28533
intron_17_42003557_42017340	0.19532	Skin_Not_Sun_Exposed_Suprapubic	0.91572	DNAJC7	intron_17_40155575_40169358	ENSG00000168259.17	-1.295
intron_17_42567655_42568470	0.198859	Skin_Not_Sun_Exposed_Suprapubic	0.91572	MLX	intron_17_40719673_40720488	ENSG00000108788.12	-1.28481
intron_17_42567655_42568837	0.198859	Skin_Not_Sun_Exposed_Suprapubic	0.91572	MLX	intron_17_40719673_40720855	ENSG00000108788.12	1.28481
intron_17_42568559_42568837	0.198859	Skin_Not_Sun_Exposed_Suprapubic	0.91572	MLX	intron_17_40720577_40720855	ENSG00000108788.12	-1.28481
intron_17_42568943_42569204	0.198859	Skin_Not_Sun_Exposed_Suprapubic	0.91572	MLX	intron_17_40720961_40721222	ENSG00000108788.12	-1.28481
intron_17_43177998_43179394	0.194331	Skin_Not_Sun_Exposed_Suprapubic	0.91572	NBR1	intron_17_41330015_41331411	ENSG00000188554.15	1.29787
intron_17_43202712_43203681	0.19678	Skin_Not_Sun_Exposed_Suprapubic	0.91572	NBR1	intron_17_41354729_41355698	ENSG00000188554.15	-1.29078
intron_17_43203786_43209901	0.194331	Skin_Not_Sun_Exposed_Suprapubic	0.91572	NBR1	intron_17_41355803_41361920	ENSG00000188554.15	1.29787
intron_17_5434966_5438123	0.196367	Skin_Not_Sun_Exposed_Suprapubic	0.91572	C1QBP	intron_17_5338286_5341443	ENSG00000108561.8	1.29197
intron_17_63822168_63823817	0.192637	Skin_Not_Sun_Exposed_Suprapubic	0.91572	FTSJ3	intron_17_61899528_61901177	ENSG00000108592.17	-1.30282
intron_17_6590630_6594972	0.191704	Skin_Not_Sun_Exposed_Suprapubic	0.91572	KIAA0753	intron_17_6493950_6498292	ENSG00000198920.11	-1.30556
intron_17_6758224_6759256	0.197585	Skin_Not_Sun_Exposed_Suprapubic	0.91572	XAF1	intron_17_6661543_6662575	ENSG00000132530.17	1.28846
intron_17_6758224_6759662	0.197585	Skin_Not_Sun_Exposed_Suprapubic	0.91572	XAF1	intron_17_6661543_6662981	ENSG00000132530.17	-1.28846
intron_17_80203965_80204092	0.195722	Skin_Not_Sun_Exposed_Suprapubic	0.91572	ENSG00000262580	intron_17_78177764_78177891	ENSG00000262580.5	-1.29384
intron_17_8046754_8046907	0.19813	Skin_Not_Sun_Exposed_Suprapubic	0.91572	ALOX15B	intron_17_7950072_7950225	ENSG00000179593.16	-1.2869
intron_18_2772372_2775734	0.193391	Skin_Not_Sun_Exposed_Suprapubic	0.91572	SMCHD1	intron_18_2772370_2775732	ENSG00000101596.17	-1.30061
intron_18_37067545_37160200	0.193132	Skin_Not_Sun_Exposed_Suprapubic	0.91572	KIAA1328	intron_18_34647508_34740163	ENSG00000150477.15	-1.30137
intron_18_62282444_62285449	0.19727	Skin_Not_Sun_Exposed_Suprapubic	0.91572	RELCH	intron_18_59949677_59952682	ENSG00000134444.15	1.28937
intron_18_677872_683246	0.197407	Skin_Not_Sun_Exposed_Suprapubic	0.91572	ENOSF1	intron_18_677872_683246	ENSG00000132199.20	1.28897
intron_18_79986750_79988240	0.192766	Skin_Not_Sun_Exposed_Suprapubic	0.91572	TXNL4A	intron_18_77746750_77748240	ENSG00000141759.15	1.30244
intron_19_10573088_10574417	0.191905	Skin_Not_Sun_Exposed_Suprapubic	0.91572	AP1M2	intron_19_10683764_10685093	ENSG00000129354.12	-1.30496
intron_19_11578657_11578844	0.19573	Skin_Not_Sun_Exposed_Suprapubic	0.91572	ACP5	intron_19_11689472_11689659	ENSG00000102575.14	-1.29381
intron_19_11578764_11578844	0.19573	Skin_Not_Sun_Exposed_Suprapubic	0.91572	ACP5	intron_19_11689579_11689659	ENSG00000102575.14	-1.29381
intron_19_1650287_1652300	0.196429	Skin_Not_Sun_Exposed_Suprapubic	0.91572	TCF3	intron_19_1650286_1652299	ENSG00000071564.19	1.29179
intron_19_1650290_1652300	0.196429	Skin_Not_Sun_Exposed_Suprapubic	0.91572	TCF3	intron_19_1650289_1652299	ENSG00000071564.19	-1.29179
intron_19_18743026_18744108	0.191593	Skin_Not_Sun_Exposed_Suprapubic	0.91572	CRTC1	intron_19_18853836_18854918	ENSG00000105662.16	-1.30588
intron_19_19659987_19663271	0.19834	Skin_Not_Sun_Exposed_Suprapubic	0.91572	ATP13A1	intron_19_19770796_19774080	ENSG00000105726.17	1.28629
intron_19_24046279_24048937	0.19203	Skin_Not_Sun_Exposed_Suprapubic	0.91572	ENSG00000268362	intron_19_24229081_24231739	ENSG00000268362.6	-1.3046
intron_19_4525076_4525633	0.193446	Skin_Not_Sun_Exposed_Suprapubic	0.91572	PLIN5	intron_19_4525088_4525645	ENSG00000214456.8	-1.30045
intron_19_46601437_46605827	0.194063	Skin_Not_Sun_Exposed_Suprapubic	0.91572	CALM3	intron_19_47104694_47109084	ENSG00000160014.17	-1.29865
intron_19_48644569_48645403	0.198292	Skin_Not_Sun_Exposed_Suprapubic	0.91572	CA11	intron_19_49147826_49148660	ENSG00000063180.9	-1.28643
intron_19_48971023_48974213	0.194408	Skin_Not_Sun_Exposed_Suprapubic	0.91572	GYS1	intron_19_49474280_49477470	ENSG00000104812.15	-1.29765
intron_19_49581481_49583207	0.194367	Skin_Not_Sun_Exposed_Suprapubic	0.91572	PRRG2	intron_19_50084738_50086464	ENSG00000126460.11	1.29777
intron_1_101072830_101075395	0.19691	Skin_Not_Sun_Exposed_Suprapubic	0.91572	DPH5-DT	intron_1_101538386_101540951	ENSG00000233184.9	-1.2904
intron_1_15427284_15428593	0.195292	Skin_Not_Sun_Exposed_Suprapubic	0.91572	EFHD2	intron_1_15753780_15755089	ENSG00000142634.13	-1.29508
intron_1_160299264_160305433	0.194393	Skin_Not_Sun_Exposed_Suprapubic	0.91572	COPA	intron_1_160269054_160275223	ENSG00000122218.17	1.29769
intron_1_171790616_171792017	0.19574	Skin_Not_Sun_Exposed_Suprapubic	0.91572	METTL13	intron_1_171759756_171761157	ENSG00000010165.20	1.29379
intron_1_205719676_205720501	0.195013	Skin_Not_Sun_Exposed_Suprapubic	0.91572	NUCKS1	intron_1_205688804_205689629	ENSG00000069275.13	1.29589
intron_1_207770362_207775610	0.198859	Skin_Not_Sun_Exposed_Suprapubic	0.91572	CD46	intron_1_207943707_207948955	ENSG00000117335.21	-1.28481
intron_1_25802117_25805142	0.19729	Skin_Not_Sun_Exposed_Suprapubic	0.91572	SELENON	intron_1_26128608_26131633	ENSG00000162430.18	1.28931
intron_1_37689883_37690002	0.195462	Skin_Not_Sun_Exposed_Suprapubic	0.91572	C1orf109	intron_1_38155555_38155674	ENSG00000116922.15	1.29459
intron_1_37997870_37997963	0.194727	Skin_Not_Sun_Exposed_Suprapubic	0.91572	FHL3	intron_1_38463542_38463635	ENSG00000183386.10	1.29672
intron_1_37997870_37998974	0.194727	Skin_Not_Sun_Exposed_Suprapubic	0.91572	FHL3	intron_1_38463542_38464646	ENSG00000183386.10	1.29672
intron_1_37998132_37998974	0.194727	Skin_Not_Sun_Exposed_Suprapubic	0.91572	FHL3	intron_1_38463804_38464646	ENSG00000183386.10	-1.29672
intron_1_40302809_40303131	0.193142	Skin_Not_Sun_Exposed_Suprapubic	0.91572	COL9A2	intron_1_40768481_40768803	ENSG00000049089.15	-1.30134
intron_1_40303185_40303530	0.194674	Skin_Not_Sun_Exposed_Suprapubic	0.91572	COL9A2	intron_1_40768857_40769202	ENSG00000049089.15	-1.29688
intron_1_52142403_52216369	0.196917	Skin_Not_Sun_Exposed_Suprapubic	0.91572	ZFYVE9	intron_1_52608075_52682041	ENSG00000157077.16	-1.29038
intron_1_58661511_58665499	0.193601	Skin_Not_Sun_Exposed_Suprapubic	0.91572	MYSM1	intron_1_59127183_59131171	ENSG00000162601.12	-1.3
intron_1_59638375_59660219	0.196391	Skin_Not_Sun_Exposed_Suprapubic	0.91572	FGGY	intron_1_60104047_60125891	ENSG00000172456.18	-1.2919
intron_1_61277585_61332512	0.194113	Skin_Not_Sun_Exposed_Suprapubic	0.91572	NFIA	intron_1_61743257_61798184	ENSG00000162599.18	-1.29851
intron_1_64805105_64807206	0.198543	Skin_Not_Sun_Exposed_Suprapubic	0.91572	RAVER2	intron_1_65270788_65272889	ENSG00000162437.15	1.28571
intron_1_84651997_84655832	0.19678	Skin_Not_Sun_Exposed_Suprapubic	0.91572	SSX2IP	intron_1_85117680_85121515	ENSG00000117155.17	1.29078
intron_1_86376418_86382931	0.194077	Skin_Not_Sun_Exposed_Suprapubic	0.91572	ODF2L	intron_1_86842101_86848614	ENSG00000122417.16	1.29861
intron_1_89110266_89112472	0.198543	Skin_Not_Sun_Exposed_Suprapubic	0.91572	GBP2	intron_1_89575949_89578155	ENSG00000162645.13	-1.28571
intron_1_94928402_94931872	0.192873	Skin_Not_Sun_Exposed_Suprapubic	0.91572	CNN3-DT	intron_1_95393958_95397428	ENSG00000235501.8	-1.30213
intron_1_9756510_9773272	0.195522	Skin_Not_Sun_Exposed_Suprapubic	0.91572	CLSTN1	intron_1_9816568_9833330	ENSG00000171603.18	-1.29442
intron_20_34851368_34852155	0.191626	Skin_Not_Sun_Exposed_Suprapubic	0.91572	GGT7	intron_20_33439171_33439958	ENSG00000131067.17	-1.30579
intron_20_37519350_37521319	0.196366	Skin_Not_Sun_Exposed_Suprapubic	0.91572	BLCAP	intron_20_36147752_36149721	ENSG00000166619.15	-1.29198
intron_20_38750239_38752131	0.196655	Skin_Not_Sun_Exposed_Suprapubic	0.91572	ACTR5	intron_20_37378882_37380774	ENSG00000101442.10	-1.29114
intron_20_59875469_59877385	0.191605	Skin_Not_Sun_Exposed_Suprapubic	0.91572	SYCP2	intron_20_58450524_58452440	ENSG00000196074.13	-1.30585
intron_20_6119575_6122774	0.19728	Skin_Not_Sun_Exposed_Suprapubic	0.91572	FERMT1	intron_20_6100222_6103421	ENSG00000101311.17	-1.28934
intron_20_62124780_62126304	0.196809	Skin_Not_Sun_Exposed_Suprapubic	0.91572	LSM14B	intron_20_60699836_60701360	ENSG00000149657.20	-1.2907
intron_20_62126439_62127585	0.198833	Skin_Not_Sun_Exposed_Suprapubic	0.91572	LSM14B	intron_20_60701495_60702641	ENSG00000149657.20	1.28488
intron_20_62126439_62129785	0.198833	Skin_Not_Sun_Exposed_Suprapubic	0.91572	LSM14B	intron_20_60701495_60704841	ENSG00000149657.20	-1.28488
intron_20_9365514_9371214	0.198543	Skin_Not_Sun_Exposed_Suprapubic	0.91572	PLCB4	intron_20_9346161_9351861	ENSG00000101333.19	1.28571
intron_21_33432802_33436883	0.193097	Skin_Not_Sun_Exposed_Suprapubic	0.91572	TMEM50B	intron_21_34805109_34809190	ENSG00000142188.17	-1.30147
intron_21_33432802_33439214	0.193097	Skin_Not_Sun_Exposed_Suprapubic	0.91572	TMEM50B	intron_21_34805109_34811521	ENSG00000142188.17	1.30147
intron_21_42486461_42492758	0.198543	Skin_Not_Sun_Exposed_Suprapubic	0.91572	RSPH1	intron_21_43906571_43912868	ENSG00000160188.10	1.28571
intron_22_19068225_19122128	0.197044	Skin_Not_Sun_Exposed_Suprapubic	0.91572	DGCR2	intron_22_19055738_19109641	ENSG00000070413.20	1.29002
intron_22_31093876_31095303	0.191814	Skin_Not_Sun_Exposed_Suprapubic	0.91572	SMTN	intron_22_31489862_31491289	ENSG00000183963.19	1.30523
intron_22_31105965_31107377	0.195479	Skin_Not_Sun_Exposed_Suprapubic	0.91572	SELENOM	intron_22_31501951_31503363	ENSG00000198832.11	1.29454
intron_22_31106115_31107377	0.196218	Skin_Not_Sun_Exposed_Suprapubic	0.91572	SELENOM	intron_22_31502101_31503363	ENSG00000198832.11	-1.2924
intron_22_33856802_33919995	0.196676	Skin_Not_Sun_Exposed_Suprapubic	0.91572	LARGE1	intron_22_34252790_34315983	ENSG00000133424.22	1.29108
intron_22_36257407_36261596	0.198211	Skin_Not_Sun_Exposed_Suprapubic	0.91572	APOL1	intron_22_36653453_36657642	ENSG00000100342.22	-1.28667
intron_2_101265047_101266677	0.194718	Skin_Not_Sun_Exposed_Suprapubic	0.91572	CNOT11	intron_2_101881509_101883139	ENSG00000158435.8	-1.29675
intron_2_106094157_106096718	0.196233	Skin_Not_Sun_Exposed_Suprapubic	0.91572	UXS1	intron_2_106710613_106713174	ENSG00000115652.15	-1.29236
intron_2_135755691_135761818	0.192564	Skin_Not_Sun_Exposed_Suprapubic	0.91572	UBXN4	intron_2_136513261_136519388	ENSG00000144224.17	-1.30303
intron_2_135755691_135769769	0.192564	Skin_Not_Sun_Exposed_Suprapubic	0.91572	UBXN4	intron_2_136513261_136527339	ENSG00000144224.17	1.30303
intron_2_182743712_182751658	0.198574	Skin_Not_Sun_Exposed_Suprapubic	0.91572	DNAJC10	intron_2_183608439_183616385	ENSG00000077232.19	1.28562
intron_2_200881300_200881421	0.196926	Skin_Not_Sun_Exposed_Suprapubic	0.91572	PPIL3	intron_2_201746023_201746144	ENSG00000240344.10	1.29036
intron_2_201205973_201208075	0.195625	Skin_Not_Sun_Exposed_Suprapubic	0.91572	CASP10	intron_2_202070696_202072798	ENSG00000003400.16	1.29412
intron_2_203239134_203245846	0.198934	Skin_Not_Sun_Exposed_Suprapubic	0.91572	CYP20A1	intron_2_204103857_204110569	ENSG00000119004.17	1.2846
intron_2_203239134_203251967	0.198934	Skin_Not_Sun_Exposed_Suprapubic	0.91572	CYP20A1	intron_2_204103857_204116690	ENSG00000119004.17	1.2846
intron_2_207726876_207733947	0.194358	Skin_Not_Sun_Exposed_Suprapubic	0.91572	CCNYL1	intron_2_208591600_208598671	ENSG00000163249.13	-1.29779
intron_2_226839627_226864604	0.195197	Skin_Not_Sun_Exposed_Suprapubic	0.91572	RHBDD1	intron_2_227704343_227729320	ENSG00000144468.17	1.29536
intron_2_240891763_240891930	0.195625	Skin_Not_Sun_Exposed_Suprapubic	0.91572	MAB21L4	intron_2_241831180_241831347	ENSG00000172478.18	1.29412
intron_2_25427631_25432886	0.191644	Skin_Not_Sun_Exposed_Suprapubic	0.91572	DTNB	intron_2_25650500_25655755	ENSG00000138101.20	-1.30573
intron_2_37646822_37671426	0.193188	Skin_Not_Sun_Exposed_Suprapubic	0.91572	CDC42EP3	intron_2_37873965_37898569	ENSG00000163171.8	1.3012
intron_2_43794643_43795890	0.193834	Skin_Not_Sun_Exposed_Suprapubic	0.91572	DYNC2LI1	intron_2_44021782_44023029	ENSG00000138036.18	-1.29932
intron_2_72465339_72480616	0.197646	Skin_Not_Sun_Exposed_Suprapubic	0.91572	EXOC6B	intron_2_72692468_72707745	ENSG00000144036.16	-1.28829
intron_2_73927052_73938910	0.197401	Skin_Not_Sun_Exposed_Suprapubic	0.91572	DGUOK	intron_2_74154179_74166037	ENSG00000114956.20	1.28899
intron_3_136930594_136945583	0.196863	Skin_Not_Sun_Exposed_Suprapubic	0.91572	NCK1	intron_3_136649436_136664425	ENSG00000158092.7	-1.29054
intron_3_138077632_138080567	0.193601	Skin_Not_Sun_Exposed_Suprapubic	0.91572	DZIP1L	intron_3_137796474_137799409	ENSG00000158163.15	-1.3
intron_3_138081764_138086961	0.19606	Skin_Not_Sun_Exposed_Suprapubic	0.91572	DZIP1L	intron_3_137800606_137805803	ENSG00000158163.15	1.29286
intron_3_149063524_149064791	0.194765	Skin_Not_Sun_Exposed_Suprapubic	0.91572	HLTF	intron_3_148781311_148782578	ENSG00000071794.16	-1.29661
intron_3_149064866_149068240	0.194765	Skin_Not_Sun_Exposed_Suprapubic	0.91572	HLTF	intron_3_148782653_148786027	ENSG00000071794.16	1.29661
intron_3_185975356_185979658	0.195334	Skin_Not_Sun_Exposed_Suprapubic	0.91572	NMRAL2P	intron_3_185693145_185697447	ENSG00000290862.1	-1.29496
intron_3_185975356_185979658	0.195334	Skin_Not_Sun_Exposed_Suprapubic	0.91572	NMRAL2P	intron_3_185693145_185697447	ENSG00000171658.9	-1.29496
intron_3_197017290_197021404	0.195931	Skin_Not_Sun_Exposed_Suprapubic	0.91572	MELTF	intron_3_196744161_196748275	ENSG00000163975.14	1.29323
intron_3_197533561_197538306	0.194856	Skin_Not_Sun_Exposed_Suprapubic	0.91572	BDH1	intron_3_197260432_197265177	ENSG00000161267.12	-1.29635
intron_3_28515621_28520992	0.193716	Skin_Not_Sun_Exposed_Suprapubic	0.91572	ZCWPW2	intron_3_28557112_28562483	ENSG00000206559.8	1.29966
intron_3_37091538_37094792	0.19606	Skin_Not_Sun_Exposed_Suprapubic	0.91572	LRRFIP2	intron_3_37133029_37136283	ENSG00000093167.18	1.29286
intron_3_40451782_40453122	0.197491	Skin_Not_Sun_Exposed_Suprapubic	0.91572	ENTPD3-AS1	intron_3_40493273_40494613	ENSG00000223797.8	-1.28873
intron_3_42553448_42555930	0.198611	Skin_Not_Sun_Exposed_Suprapubic	0.91572	SEC22C	intron_3_42594940_42597422	ENSG00000093183.14	-1.28552
intron_3_46681407_46681500	0.198543	Skin_Not_Sun_Exposed_Suprapubic	0.91572	ALS2CL	intron_3_46722897_46722990	ENSG00000178038.17	-1.28571
intron_3_46681407_46681504	0.198543	Skin_Not_Sun_Exposed_Suprapubic	0.91572	ALS2CL	intron_3_46722897_46722994	ENSG00000178038.17	1.28571
intron_3_48695421_48717157	0.192248	Skin_Not_Sun_Exposed_Suprapubic	0.91572	IP6K2	intron_3_48732854_48754590	ENSG00000068745.15	-1.30396
intron_3_69198774_69200371	0.197117	Skin_Not_Sun_Exposed_Suprapubic	0.91572	FRMD4B	intron_3_69247925_69249522	ENSG00000114541.15	-1.28981
intron_3_98733011_98768430	0.193097	Skin_Not_Sun_Exposed_Suprapubic	0.91572	ST3GAL6	intron_3_98451855_98487274	ENSG00000064225.13	1.30147
intron_4_105399164_105424196	0.192048	Skin_Not_Sun_Exposed_Suprapubic	0.91572	PPA2	intron_4_106320321_106345353	ENSG00000138777.20	-1.30454
intron_4_106255047_106260437	0.193088	Skin_Not_Sun_Exposed_Suprapubic	0.91572	TBCK	intron_4_107176204_107181594	ENSG00000145348.17	-1.3015
intron_4_145761598_145763090	0.193279	Skin_Not_Sun_Exposed_Suprapubic	0.91572	ZNF827	intron_4_146682750_146684242	ENSG00000151612.18	-1.30094
intron_4_75918789_75919909	0.194218	Skin_Not_Sun_Exposed_Suprapubic	0.91572	NAAA	intron_4_76839942_76841062	ENSG00000138744.16	1.2982
intron_5_113043630_113049093	0.195436	Skin_Not_Sun_Exposed_Suprapubic	0.91572	MCC	intron_5_112379327_112384790	ENSG00000171444.19	-1.29466
intron_5_119495813_119496543	0.193152	Skin_Not_Sun_Exposed_Suprapubic	0.91572	HSD17B4	intron_5_118831508_118832238	ENSG00000133835.18	1.30131
intron_5_122803613_122808277	0.196281	Skin_Not_Sun_Exposed_Suprapubic	0.91572	SNX2	intron_5_122139308_122143972	ENSG00000205302.7	1.29222
intron_5_132904404_132927121	0.192724	Skin_Not_Sun_Exposed_Suprapubic	0.91572	AFF4	intron_5_132240096_132262813	ENSG00000072364.13	1.30256
intron_5_154830922_154834625	0.196713	Skin_Not_Sun_Exposed_Suprapubic	0.91572	FAXDC2	intron_5_154210482_154214185	ENSG00000170271.11	-1.29097
intron_5_170378973_170383679	0.198225	Skin_Not_Sun_Exposed_Suprapubic	0.91572	KCNMB1	intron_5_169805977_169810683	ENSG00000145936.9	1.28662
intron_5_173608292_173616200	0.194785	Skin_Not_Sun_Exposed_Suprapubic	0.91572	BOD1	intron_5_173035295_173043203	ENSG00000145919.11	-1.29655
intron_5_181053501_181054239	0.197846	Skin_Not_Sun_Exposed_Suprapubic	0.91572	BTNL9	intron_5_180480501_180481239	ENSG00000165810.17	-1.28771
intron_5_181055453_181055989	0.197846	Skin_Not_Sun_Exposed_Suprapubic	0.91572	BTNL9	intron_5_180482453_180482989	ENSG00000165810.17	-1.28771
intron_5_34911812_34914695	0.195114	Skin_Not_Sun_Exposed_Suprapubic	0.91572	RAD1	intron_5_34911917_34914800	ENSG00000113456.20	-1.2956
intron_5_43645510_43647924	0.193995	Skin_Not_Sun_Exposed_Suprapubic	0.91572	NNT	intron_5_43645612_43648026	ENSG00000112992.18	-1.29885
intron_6_159788143_159789405	0.195374	Skin_Not_Sun_Exposed_Suprapubic	0.91572	TCP1	intron_6_160209175_160210437	ENSG00000120438.12	1.29485
intron_6_18132177_18133804	0.19573	Skin_Not_Sun_Exposed_Suprapubic	0.91572	TPMT	intron_6_18132408_18134035	ENSG00000137364.5	1.29381
intron_6_18207529_18208132	0.19888	Skin_Not_Sun_Exposed_Suprapubic	0.91572	KDM1B	intron_6_18207760_18208363	ENSG00000165097.16	-1.28475
intron_6_54002719_54006971	0.197743	Skin_Not_Sun_Exposed_Suprapubic	0.91572	MLIP-IT1	intron_6_53867517_53871769	ENSG00000236996.1	1.28801
intron_7_100106514_100106658	0.192916	Skin_Not_Sun_Exposed_Suprapubic	0.91572	AP4M1	intron_7_99704137_99704281	ENSG00000221838.10	-1.302
intron_7_100106514_100106781	0.192916	Skin_Not_Sun_Exposed_Suprapubic	0.91572	AP4M1	intron_7_99704137_99704404	ENSG00000221838.10	-1.302
intron_7_100106514_100110191	0.192916	Skin_Not_Sun_Exposed_Suprapubic	0.91572	AP4M1	intron_7_99704137_99707814	ENSG00000221838.10	1.302
intron_7_100114268_100118880	0.198907	Skin_Not_Sun_Exposed_Suprapubic	0.91572	TAF6	intron_7_99711891_99716503	ENSG00000106290.16	1.28467
intron_7_100114268_100119204	0.198907	Skin_Not_Sun_Exposed_Suprapubic	0.91572	TAF6	intron_7_99711891_99716827	ENSG00000106290.16	-1.28467
intron_7_100114268_100119329	0.198907	Skin_Not_Sun_Exposed_Suprapubic	0.91572	TAF6	intron_7_99711891_99716952	ENSG00000106290.16	1.28467
intron_7_123550586_123551368	0.193097	Skin_Not_Sun_Exposed_Suprapubic	0.91572	NDUFA5	intron_7_123190640_123191422	ENSG00000128609.16	-1.30147
intron_7_123550586_123557404	0.193097	Skin_Not_Sun_Exposed_Suprapubic	0.91572	NDUFA5	intron_7_123190640_123197458	ENSG00000128609.16	1.30147
intron_7_30753938_30755422	0.195289	Skin_Not_Sun_Exposed_Suprapubic	0.91572	INMT	intron_7_30793554_30795038	ENSG00000241644.2	-1.29509
intron_7_38728434_38728542	0.195465	Skin_Not_Sun_Exposed_Suprapubic	0.91572	VPS41	intron_7_38768034_38768142	ENSG00000006715.16	-1.29458
intron_7_51136331_51172456	0.197699	Skin_Not_Sun_Exposed_Suprapubic	0.91572	COBL	intron_7_51204028_51240153	ENSG00000106078.19	-1.28814
intron_7_51136331_51184102	0.197699	Skin_Not_Sun_Exposed_Suprapubic	0.91572	COBL	intron_7_51204028_51251799	ENSG00000106078.19	1.28814
intron_7_5300662_5302797	0.192564	Skin_Not_Sun_Exposed_Suprapubic	0.91572	SLC29A4	intron_7_5340293_5342428	ENSG00000164638.11	-1.30303
intron_7_5911922_5912843	0.19884	Skin_Not_Sun_Exposed_Suprapubic	0.91572	CCZ1	intron_7_5951553_5952474	ENSG00000122674.12	1.28486
intron_7_90307854_90310068	0.192862	Skin_Not_Sun_Exposed_Suprapubic	0.91572	CFAP69	intron_7_89937168_89939382	ENSG00000105792.19	-1.30216
intron_7_97969052_97969770	0.193819	Skin_Not_Sun_Exposed_Suprapubic	0.91572	CCZ1P1	intron_7_97598364_97599082	ENSG00000243554.1	1.29936
intron_7_97969845_97970134	0.193819	Skin_Not_Sun_Exposed_Suprapubic	0.91572	CCZ1P1	intron_7_97599157_97599446	ENSG00000243554.1	1.29936
intron_7_99429806_99432924	0.194159	Skin_Not_Sun_Exposed_Suprapubic	0.91572	PTCD1	intron_7_99027429_99030547	ENSG00000106246.18	-1.29837
intron_7_99429806_99433278	0.197834	Skin_Not_Sun_Exposed_Suprapubic	0.91572	ATP5MF-PTCD1	intron_7_99027429_99030901	ENSG00000248919.7	1.28775
intron_7_99429806_99433278	0.197834	Skin_Not_Sun_Exposed_Suprapubic	0.91572	PTCD1	intron_7_99027429_99030901	ENSG00000106246.18	1.28775
intron_8_11111892_11113872	0.197401	Skin_Not_Sun_Exposed_Suprapubic	0.91572	XKR6	intron_8_10969402_10971382	ENSG00000171044.11	-1.28899
intron_8_119793451_119795532	0.194634	Skin_Not_Sun_Exposed_Suprapubic	0.91572	TAF2	intron_8_120805691_120807772	ENSG00000064313.13	-1.29699
intron_8_119797103_119797662	0.194634	Skin_Not_Sun_Exposed_Suprapubic	0.91572	TAF2	intron_8_120809343_120809902	ENSG00000064313.13	1.29699
intron_8_143570994_143571667	0.198876	Skin_Not_Sun_Exposed_Suprapubic	0.91572	MROH6	intron_8_144653164_144653837	ENSG00000204839.9	-1.28476
intron_8_26362848_26366315	0.192115	Skin_Not_Sun_Exposed_Suprapubic	0.91572	PPP2R2A	intron_8_26220364_26223831	ENSG00000221914.11	-1.30435
intron_8_38172033_38176275	0.194081	Skin_Not_Sun_Exposed_Suprapubic	0.91572	LSM1	intron_8_38029551_38033793	ENSG00000175324.10	-1.2986
intron_8_51827361_51831444	0.197586	Skin_Not_Sun_Exposed_Suprapubic	0.91572	PCMTD1	intron_8_52739921_52744004	ENSG00000168300.14	1.28846
intron_8_67190759_67193464	0.194555	Skin_Not_Sun_Exposed_Suprapubic	0.91572	CSPP1	intron_8_68102994_68105699	ENSG00000104218.16	1.29722
intron_8_85107399_85110115	0.198776	Skin_Not_Sun_Exposed_Suprapubic	0.91572	LRRCC1	intron_8_86019634_86022350	ENSG00000133739.16	1.28505
intron_8_97691188_97699754	0.193391	Skin_Not_Sun_Exposed_Suprapubic	0.91572	MTDH	intron_8_98703416_98711982	ENSG00000147649.10	-1.30061
intron_9_123583270_123609436	0.198395	Skin_Not_Sun_Exposed_Suprapubic	0.91572	DENND1A	intron_9_126345549_126371715	ENSG00000119522.18	1.28614
intron_9_125521765_125543059	0.195346	Skin_Not_Sun_Exposed_Suprapubic	0.91572	MAPKAP1	intron_9_128284044_128305338	ENSG00000119487.17	1.29492
intron_9_127452084_127454496	0.192115	Skin_Not_Sun_Exposed_Suprapubic	0.91572	LRSAM1	intron_9_130214363_130216775	ENSG00000148356.15	1.30435
intron_9_133433704_133436829	0.195625	Skin_Not_Sun_Exposed_Suprapubic	0.91572	ADAMTS13	intron_9_136298824_136301949	ENSG00000160323.19	-1.29412
intron_9_135616660_135616909	0.194709	Skin_Not_Sun_Exposed_Suprapubic	0.91572	ENSG00000236543	intron_9_138508506_138508755	ENSG00000236543.3	-1.29677
intron_9_19336832_19340992	0.196728	Skin_Not_Sun_Exposed_Suprapubic	0.91572	DENND4C	intron_9_19336830_19340990	ENSG00000137145.21	1.29093
intron_9_92046053_92046275	0.195544	Skin_Not_Sun_Exposed_Suprapubic	0.91572	SPTLC1	intron_9_94808335_94808557	ENSG00000090054.16	1.29435
intron_9_92046334_92047172	0.19797	Skin_Not_Sun_Exposed_Suprapubic	0.91572	SPTLC1	intron_9_94808616_94809454	ENSG00000090054.16	1.28736
intron_9_93110721_93111879	0.198248	Skin_Not_Sun_Exposed_Suprapubic	0.91572	CARD19	intron_9_95873003_95874161	ENSG00000165233.18	-1.28656
intron_10_100179247_100183756	0.209613	Esophagus_Gastroesophageal_Junction	0.915724	ERLIN1	intron_10_101939004_101943513	ENSG00000107566.14	-1.25463
intron_10_122998671_123007026	0.207356	Esophagus_Gastroesophageal_Junction	0.915724	IKZF5	intron_10_124758187_124766542	ENSG00000095574.12	-1.26087
intron_10_123034515_123040466	0.207455	Esophagus_Gastroesophageal_Junction	0.915724	ACADSB	intron_10_124794031_124799982	ENSG00000196177.13	-1.26059
intron_10_20068239_20143295	0.213967	Esophagus_Gastroesophageal_Junction	0.915724	PLXDC2	intron_10_20357168_20432224	ENSG00000120594.17	1.24273
intron_10_4207166_4243504	0.203266	Esophagus_Gastroesophageal_Junction	0.915724	LINC00702	intron_10_4249358_4285696	ENSG00000233117.4	1.2723
intron_10_74138382_74138806	0.212676	Esophagus_Gastroesophageal_Junction	0.915724	AP3M1	intron_10_75898140_75898564	ENSG00000185009.13	1.24624
intron_10_74138382_74150755	0.212676	Esophagus_Gastroesophageal_Junction	0.915724	AP3M1	intron_10_75898140_75910513	ENSG00000185009.13	-1.24624
intron_10_74314745_74394141	0.209592	Esophagus_Gastroesophageal_Junction	0.915724	ADK	intron_10_76074503_76153899	ENSG00000156110.15	1.25469
intron_10_93670848_93676653	0.203543	Esophagus_Gastroesophageal_Junction	0.915724	FRA10AC1	intron_10_95430605_95436410	ENSG00000148690.12	1.27152
intron_10_99830433_99830716	0.207594	Esophagus_Gastroesophageal_Junction	0.915724	ABCC2	intron_10_101590190_101590473	ENSG00000023839.12	1.26021
intron_10_99830851_99831611	0.207594	Esophagus_Gastroesophageal_Junction	0.915724	ABCC2	intron_10_101590608_101591368	ENSG00000023839.12	-1.26021
intron_11_106076707_106077312	0.204417	Esophagus_Gastroesophageal_Junction	0.915724	KBTBD3	intron_11_105947434_105948039	ENSG00000182359.15	1.26907
intron_11_118625059_118627305	0.203788	Esophagus_Gastroesophageal_Junction	0.915724	PHLDB1	intron_11_118495775_118498021	ENSG00000019144.20	1.27083
intron_11_118625059_118627308	0.203788	Esophagus_Gastroesophageal_Junction	0.915724	PHLDB1	intron_11_118495775_118498024	ENSG00000019144.20	-1.27083
intron_11_12204457_12208023	0.212589	Esophagus_Gastroesophageal_Junction	0.915724	MICAL2	intron_11_12226004_12229570	ENSG00000133816.19	1.24648
intron_11_124894045_124894201	0.213422	Esophagus_Gastroesophageal_Junction	0.915724	ROBO4	intron_11_124763941_124764097	ENSG00000154133.15	1.24421
intron_11_124897055_124897726	0.210039	Esophagus_Gastroesophageal_Junction	0.915724	ROBO4	intron_11_124766951_124767622	ENSG00000154133.15	-1.25346
intron_11_124897261_124897726	0.21093	Esophagus_Gastroesophageal_Junction	0.915724	ROBO4	intron_11_124767157_124767622	ENSG00000154133.15	1.25101
intron_11_1881596_1883419	0.207945	Esophagus_Gastroesophageal_Junction	0.915724	LSP1	intron_11_1902826_1904649	ENSG00000130592.17	-1.25924
intron_11_3683441_3685973	0.211854	Esophagus_Gastroesophageal_Junction	0.915724	NUP98	intron_11_3704671_3707203	ENSG00000110713.18	1.24848
intron_11_3828206_3840894	0.201405	Esophagus_Gastroesophageal_Junction	0.915724	RHOG	intron_11_3849436_3862124	ENSG00000177105.10	1.27756
intron_11_406538_406843	0.209514	Esophagus_Gastroesophageal_Junction	0.915724	SIGIRR	intron_11_406538_406843	ENSG00000185187.13	-1.2549
intron_11_47182559_47182674	0.207571	Esophagus_Gastroesophageal_Junction	0.915724	PACSIN3	intron_11_47204110_47204225	ENSG00000165912.16	1.26027
intron_11_47282616_47282813	0.206532	Esophagus_Gastroesophageal_Junction	0.915724	MADD	intron_11_47304167_47304364	ENSG00000110514.20	1.26316
intron_11_47324577_47328658	0.209702	Esophagus_Gastroesophageal_Junction	0.915724	MADD	intron_11_47346128_47350209	ENSG00000110514.20	-1.25439
intron_11_57415106_57416573	0.212956	Esophagus_Gastroesophageal_Junction	0.915724	ENSG00000254979	intron_11_57182579_57184046	ENSG00000254979.5	1.24548
intron_11_57415106_57416573	0.212956	Esophagus_Gastroesophageal_Junction	0.915724	SLC43A3	intron_11_57182579_57184046	ENSG00000134802.18	1.24548
intron_11_59788947_59790519	0.208967	Esophagus_Gastroesophageal_Junction	0.915724	STX3	intron_11_59556420_59557992	ENSG00000166900.17	1.25641
intron_11_59793514_59795372	0.205887	Esophagus_Gastroesophageal_Junction	0.915724	STX3	intron_11_59560987_59562845	ENSG00000166900.17	-1.26496
intron_11_62627124_62627289	0.21252	Esophagus_Gastroesophageal_Junction	0.915724	GANAB	intron_11_62394596_62394761	ENSG00000089597.18	-1.24667
intron_11_64271803_64276904	0.208006	Esophagus_Gastroesophageal_Junction	0.915724	BAD	intron_11_64039275_64044376	ENSG00000002330.14	-1.25907
intron_11_64799479_64799605	0.20782	Esophagus_Gastroesophageal_Junction	0.915724	MAP4K2	intron_11_64566951_64567077	ENSG00000168067.12	1.25958
intron_11_65181410_65182701	0.21252	Esophagus_Gastroesophageal_Junction	0.915724	CAPN1	intron_11_64948881_64950172	ENSG00000014216.16	-1.24667
intron_11_65619932_65620339	0.207356	Esophagus_Gastroesophageal_Junction	0.915724	PCNX3	intron_11_65387403_65387810	ENSG00000197136.5	-1.26087
intron_11_6600775_6603404	0.2117	Esophagus_Gastroesophageal_Junction	0.915724	RRP8	intron_11_6622005_6624634	ENSG00000132275.11	-1.2489
intron_11_69641511_69643031	0.21368	Esophagus_Gastroesophageal_Junction	0.915724	CCND1	intron_11_69456279_69457799	ENSG00000110092.4	1.24351
intron_11_720223_720597	0.209979	Esophagus_Gastroesophageal_Junction	0.915724	EPS8L2	intron_11_720223_720597	ENSG00000177106.17	1.25362
intron_12_101715076_101716728	0.206671	Esophagus_Gastroesophageal_Junction	0.915724	CHPT1	intron_12_102108854_102110506	ENSG00000111666.11	1.26277
intron_12_110614402_110616748	0.202673	Esophagus_Gastroesophageal_Junction	0.915724	TCTN1	intron_12_111052207_111054553	ENSG00000204852.17	-1.27397
intron_12_116985402_116988663	0.213675	Esophagus_Gastroesophageal_Junction	0.915724	FBXW8	intron_12_117423207_117426468	ENSG00000174989.13	1.24352
intron_12_122244762_122249871	0.204172	Esophagus_Gastroesophageal_Junction	0.915724	ENSG00000256861	intron_12_122729309_122734418	ENSG00000256861.1	1.26975
intron_12_122244762_122249871	0.204172	Esophagus_Gastroesophageal_Junction	0.915724	VPS33A	intron_12_122729309_122734418	ENSG00000139719.11	1.26975
intron_12_122482087_122482635	0.210016	Esophagus_Gastroesophageal_Junction	0.915724	ZCCHC8	intron_12_122966634_122967182	ENSG00000033030.15	-1.25352
intron_12_122483563_122489386	0.207466	Esophagus_Gastroesophageal_Junction	0.915724	ZCCHC8	intron_12_122968110_122973933	ENSG00000033030.15	1.26056
intron_12_122490567_122492715	0.204939	Esophagus_Gastroesophageal_Junction	0.915724	ZCCHC8	intron_12_122975114_122977262	ENSG00000033030.15	-1.26761
intron_12_123756986_123757927	0.207585	Esophagus_Gastroesophageal_Junction	0.915724	ATP6V0A2	intron_12_124241533_124242474	ENSG00000185344.15	-1.26023
intron_12_132108682_132114458	0.200972	Esophagus_Gastroesophageal_Junction	0.915724	ENSG00000291171	intron_12_132593227_132599003	ENSG00000291171.1	1.27879
intron_12_132108682_132114458	0.200972	Esophagus_Gastroesophageal_Junction	0.915724	EP400P1	intron_12_132593227_132599003	ENSG00000185684.18	1.27879
intron_12_2937729_2938114	0.201789	Esophagus_Gastroesophageal_Junction	0.915724	TULP3	intron_12_3046895_3047280	ENSG00000078246.17	-1.27647
intron_12_51913350_51913559	0.205226	Esophagus_Gastroesophageal_Junction	0.915724	ACVRL1	intron_12_52307134_52307343	ENSG00000139567.13	-1.2668
intron_12_52057259_52057352	0.209426	Esophagus_Gastroesophageal_Junction	0.915724	NR4A1	intron_12_52451043_52451136	ENSG00000123358.20	1.25514
intron_12_52057530_52058688	0.209426	Esophagus_Gastroesophageal_Junction	0.915724	NR4A1	intron_12_52451314_52452472	ENSG00000123358.20	-1.25514
intron_12_54580392_54580944	0.209081	Esophagus_Gastroesophageal_Junction	0.915724	PPP1R1A	intron_12_54974176_54974728	ENSG00000135447.17	-1.2561
intron_12_56243876_56244051	0.201745	Esophagus_Gastroesophageal_Junction	0.915724	ANKRD52	intron_12_56637660_56637835	ENSG00000139645.11	-1.2766
intron_12_68734833_68735231	0.208641	Esophagus_Gastroesophageal_Junction	0.915724	NUP107	intron_12_69128613_69129011	ENSG00000111581.10	-1.25731
intron_12_69370975_69390147	0.202923	Esophagus_Gastroesophageal_Junction	0.915724	YEATS4	intron_12_69764755_69783927	ENSG00000127337.7	1.27327
intron_12_9688086_9692828	0.206654	Esophagus_Gastroesophageal_Junction	0.915724	CLEC2D	intron_12_9840682_9845424	ENSG00000069493.15	1.26282
intron_13_27441077_27445088	0.201441	Esophagus_Gastroesophageal_Junction	0.915724	MTIF3	intron_13_28015214_28019225	ENSG00000122033.15	1.27746
intron_13_39044181_39047040	0.2113	Esophagus_Gastroesophageal_Junction	0.915724	NHLRC3	intron_13_39618318_39621177	ENSG00000188811.14	-1.25
intron_13_42889242_42895009	0.208842	Esophagus_Gastroesophageal_Junction	0.915724	EPSTI1	intron_13_43463378_43469145	ENSG00000133106.15	-1.25676
intron_13_52629359_52632422	0.212691	Esophagus_Gastroesophageal_Junction	0.915724	MRPS31P4	intron_13_53203494_53206557	ENSG00000250299.7	-1.2462
intron_13_52632494_52637305	0.212691	Esophagus_Gastroesophageal_Junction	0.915724	ENSG00000273784	intron_13_53206629_53211440	ENSG00000273784.5	1.2462
intron_13_52632494_52637305	0.212691	Esophagus_Gastroesophageal_Junction	0.915724	MRPS31P4	intron_13_53206629_53211440	ENSG00000250299.7	1.2462
intron_14_102195120_102222830	0.205275	Esophagus_Gastroesophageal_Junction	0.915724	WDR20	intron_14_102661457_102689167	ENSG00000140153.18	-1.26667
intron_14_102944487_102945174	0.20099	Esophagus_Gastroesophageal_Junction	0.915724	CDC42BPB	intron_14_103410824_103411511	ENSG00000198752.11	1.27874
intron_14_103679518_103700655	0.208906	Esophagus_Gastroesophageal_Junction	0.915724	KLC1	intron_14_104145855_104166992	ENSG00000126214.22	-1.25658
intron_14_103679545_103684986	0.208906	Esophagus_Gastroesophageal_Junction	0.915724	ENSG00000256500	intron_14_104145882_104151323	ENSG00000256500.6	-1.25658
intron_14_103679545_103684986	0.208906	Esophagus_Gastroesophageal_Junction	0.915724	KLC1	intron_14_104145882_104151323	ENSG00000126214.22	-1.25658
intron_14_104770847_104771722	0.211948	Esophagus_Gastroesophageal_Junction	0.915724	AKT1	intron_14_105237184_105238059	ENSG00000142208.18	-1.24823
intron_14_20329373_20333254	0.213713	Esophagus_Gastroesophageal_Junction	0.915724	CCNB1IP1	intron_14_20797532_20801413	ENSG00000100814.18	-1.24342
intron_14_23064485_23065966	0.213734	Esophagus_Gastroesophageal_Junction	0.915724	ACIN1	intron_14_23533694_23535175	ENSG00000100813.15	-1.24336
intron_14_58274010_58285591	0.201534	Esophagus_Gastroesophageal_Junction	0.915724	PSMA3-AS1	intron_14_58740728_58752309	ENSG00000257621.9	-1.27719
intron_14_58291707_58297955	0.208967	Esophagus_Gastroesophageal_Junction	0.915724	ARMH4	intron_14_58758425_58764673	ENSG00000139971.15	-1.25641
intron_14_58291707_58297955	0.208967	Esophagus_Gastroesophageal_Junction	0.915724	PSMA3-AS1	intron_14_58758425_58764673	ENSG00000257621.9	-1.25641
intron_14_59473090_59475869	0.201593	Esophagus_Gastroesophageal_Junction	0.915724	L3HYPDH	intron_14_59939808_59942587	ENSG00000126790.12	-1.27703
intron_14_74019534_74029184	0.206532	Esophagus_Gastroesophageal_Junction	0.915724	BBOF1	intron_14_74486237_74495887	ENSG00000119636.16	-1.26316
intron_14_74922485_74923180	0.208313	Esophagus_Gastroesophageal_Junction	0.915724	RPS6KL1	intron_14_75389188_75389883	ENSG00000198208.12	-1.25822
intron_14_91189170_91196375	0.2113	Esophagus_Gastroesophageal_Junction	0.915724	DGLUCY	intron_14_91655514_91662719	ENSG00000133943.21	1.25
intron_14_91189807_91196375	0.2113	Esophagus_Gastroesophageal_Junction	0.915724	DGLUCY	intron_14_91656151_91662719	ENSG00000133943.21	-1.25
intron_14_96560711_96562819	0.205422	Esophagus_Gastroesophageal_Junction	0.915724	PAPOLA	intron_14_97027048_97029156	ENSG00000090060.19	-1.26625
intron_15_101661816_101671486	0.208906	Esophagus_Gastroesophageal_Junction	0.915724	TARS3	intron_15_102202019_102211689	ENSG00000185418.16	-1.25658
intron_15_25067531_25070120	0.208626	Esophagus_Gastroesophageal_Junction	0.915724	SNHG14	intron_15_25312678_25315267	ENSG00000224078.15	1.25735
intron_15_43345980_43348907	0.204106	Esophagus_Gastroesophageal_Junction	0.915724	ADAL	intron_15_43638178_43641105	ENSG00000168803.16	-1.26994
intron_15_52271844_52272580	0.207417	Esophagus_Gastroesophageal_Junction	0.915724	MYO5C	intron_15_52564041_52564777	ENSG00000128833.13	1.2607
intron_15_64075537_64081102	0.202533	Esophagus_Gastroesophageal_Junction	0.915724	CIAO2A	intron_15_64367736_64373301	ENSG00000166797.11	1.27437
intron_15_64075537_64088687	0.202533	Esophagus_Gastroesophageal_Junction	0.915724	CIAO2A	intron_15_64367736_64380886	ENSG00000166797.11	-1.27437
intron_15_64112684_64118117	0.201257	Esophagus_Gastroesophageal_Junction	0.915724	SNX1	intron_15_64404883_64410316	ENSG00000028528.15	1.27798
intron_15_68339644_68348830	0.205539	Esophagus_Gastroesophageal_Junction	0.915724	ITGA11	intron_15_68631982_68641168	ENSG00000137809.17	-1.26593
intron_15_72755654_72760407	0.21388	Esophagus_Gastroesophageal_Junction	0.915724	ADPGK	intron_15_73047995_73052748	ENSG00000159322.18	1.24297
intron_15_73990457_73992091	0.208702	Esophagus_Gastroesophageal_Junction	0.915724	STOML1	intron_15_74282798_74284432	ENSG00000067221.14	-1.25714
intron_15_85658590_85662388	0.209835	Esophagus_Gastroesophageal_Junction	0.915724	AKAP13	intron_15_86201821_86205619	ENSG00000170776.22	1.25402
intron_15_85658590_85664563	0.209835	Esophagus_Gastroesophageal_Junction	0.915724	AKAP13	intron_15_86201821_86207794	ENSG00000170776.22	-1.25402
intron_15_85662453_85664563	0.213362	Esophagus_Gastroesophageal_Junction	0.915724	AKAP13	intron_15_86205684_86207794	ENSG00000170776.22	1.24437
intron_15_92888314_92892004	0.208124	Esophagus_Gastroesophageal_Junction	0.915724	CHASERR	intron_15_93431544_93435234	ENSG00000272888.8	1.25874
intron_16_10547677_10558994	0.204939	Esophagus_Gastroesophageal_Junction	0.915724	EMP2	intron_16_10641534_10652851	ENSG00000213853.10	1.26761
intron_16_10547677_10580549	0.204939	Esophagus_Gastroesophageal_Junction	0.915724	EMP2	intron_16_10641534_10674406	ENSG00000213853.10	1.26761
intron_16_15691323_15694165	0.202665	Esophagus_Gastroesophageal_Junction	0.915724	NDE1	intron_16_15785180_15788022	ENSG00000072864.16	-1.274
intron_16_24791817_24794544	0.212429	Esophagus_Gastroesophageal_Junction	0.915724	TNRC6A	intron_16_24803138_24805865	ENSG00000090905.19	1.24691
intron_16_24805151_24805605	0.210174	Esophagus_Gastroesophageal_Junction	0.915724	TNRC6A	intron_16_24816472_24816926	ENSG00000090905.19	1.25309
intron_16_24805151_24805674	0.210174	Esophagus_Gastroesophageal_Junction	0.915724	TNRC6A	intron_16_24816472_24816995	ENSG00000090905.19	-1.25309
intron_16_28538155_28538526	0.204059	Esophagus_Gastroesophageal_Junction	0.915724	ENSG00000289754	intron_16_28549476_28549847	ENSG00000289754.1	-1.27007
intron_16_28538155_28538526	0.204059	Esophagus_Gastroesophageal_Junction	0.915724	NUPR1	intron_16_28549476_28549847	ENSG00000176046.9	-1.27007
intron_16_28538155_28538796	0.206339	Esophagus_Gastroesophageal_Junction	0.915724	NUPR1	intron_16_28549476_28550117	ENSG00000176046.9	1.2637
intron_16_28538654_28538796	0.204059	Esophagus_Gastroesophageal_Junction	0.915724	NUPR1	intron_16_28549975_28550117	ENSG00000176046.9	-1.27007
intron_16_31701858_31702535	0.208442	Esophagus_Gastroesophageal_Junction	0.915724	ENSG00000290927	intron_16_31713179_31713856	ENSG00000290927.1	-1.25786
intron_16_3404648_3404909	0.208919	Esophagus_Gastroesophageal_Junction	0.915724	ZNF174	intron_16_3454648_3454909	ENSG00000103343.13	1.25654
intron_16_3404648_3408321	0.208919	Esophagus_Gastroesophageal_Junction	0.915724	ZNF174	intron_16_3454648_3458321	ENSG00000103343.13	-1.25654
intron_16_4343291_4343483	0.213535	Esophagus_Gastroesophageal_Junction	0.915724	PAM16	intron_16_4393292_4393484	ENSG00000217930.8	1.2439
intron_16_4343291_4351232	0.213535	Esophagus_Gastroesophageal_Junction	0.915724	PAM16	intron_16_4393292_4401233	ENSG00000217930.8	-1.2439
intron_16_4343291_4355286	0.213535	Esophagus_Gastroesophageal_Junction	0.915724	CORO7-PAM16	intron_16_4393292_4405287	ENSG00000103426.12	-1.2439
intron_16_71684601_71690519	0.213208	Esophagus_Gastroesophageal_Junction	0.915724	PHLPP2	intron_16_71718504_71724422	ENSG00000040199.18	-1.24479
intron_16_71745614_71746588	0.211763	Esophagus_Gastroesophageal_Junction	0.915724	AP1G1	intron_16_71779517_71780491	ENSG00000166747.13	1.24873
intron_16_71895589_71915626	0.208578	Esophagus_Gastroesophageal_Junction	0.915724	IST1	intron_16_71929492_71949529	ENSG00000182149.21	1.25749
intron_16_83125501_83217345	0.208808	Esophagus_Gastroesophageal_Junction	0.915724	CDH13	intron_16_83159106_83250950	ENSG00000140945.17	1.25685
intron_16_84979285_84981870	0.206647	Esophagus_Gastroesophageal_Junction	0.915724	ZDHHC7	intron_16_85012891_85015476	ENSG00000153786.13	1.26284
intron_16_88656304_88657146	0.209111	Esophagus_Gastroesophageal_Junction	0.915724	MVD	intron_16_88722712_88723554	ENSG00000167508.12	1.25601
intron_17_12993831_12994425	0.209363	Esophagus_Gastroesophageal_Junction	0.915724	ELAC2	intron_17_12897148_12897742	ENSG00000006744.19	1.25532
intron_17_19963022_19968414	0.20601	Esophagus_Gastroesophageal_Junction	0.915724	AKAP10	intron_17_19866335_19871727	ENSG00000108599.15	-1.26461
intron_17_2036653_2036835	0.206325	Esophagus_Gastroesophageal_Junction	0.915724	DPH1	intron_17_1939947_1940129	ENSG00000108963.19	-1.26374
intron_17_2036686_2036835	0.206325	Esophagus_Gastroesophageal_Junction	0.915724	DPH1	intron_17_1939980_1940129	ENSG00000108963.19	1.26374
intron_17_2335730_2336037	0.208717	Esophagus_Gastroesophageal_Junction	0.915724	TSR1	intron_17_2239024_2239331	ENSG00000167721.11	1.2571
intron_17_30118173_30156540	0.211967	Esophagus_Gastroesophageal_Junction	0.915724	NSRP1	intron_17_28445191_28483558	ENSG00000126653.18	-1.24818
intron_17_327579_333759	0.204594	Esophagus_Gastroesophageal_Junction	0.915724	RPH3AL	intron_17_177370_183550	ENSG00000181031.16	-1.26857
intron_17_36494006_36495223	0.213306	Esophagus_Gastroesophageal_Junction	0.915724	ZNHIT3	intron_17_34849850_34851067	ENSG00000273611.5	-1.24453
intron_17_36494006_36497606	0.210774	Esophagus_Gastroesophageal_Junction	0.915724	ZNHIT3	intron_17_34849850_34853450	ENSG00000273611.5	1.25144
intron_17_43379262_43381273	0.204106	Esophagus_Gastroesophageal_Junction	0.915724	LINC00910	intron_17_41456630_41458641	ENSG00000188825.16	-1.26994
intron_17_47488955_47490166	0.212735	Esophagus_Gastroesophageal_Junction	0.915724	MRPL45P2	intron_17_45566321_45567532	ENSG00000291120.1	-1.24608
intron_17_48113401_48118704	0.210792	Esophagus_Gastroesophageal_Junction	0.915724	SNX11	intron_17_46190763_46196066	ENSG00000002919.15	1.25139
intron_17_58521160_58521254	0.213222	Esophagus_Gastroesophageal_Junction	0.915724	SEPTIN4	intron_17_56598521_56598615	ENSG00000108387.16	-1.24476
intron_17_67553617_67578186	0.213871	Esophagus_Gastroesophageal_Junction	0.915724	PITPNC1	intron_17_65549733_65574302	ENSG00000154217.16	1.24299
intron_17_68450897_68452910	0.205505	Esophagus_Gastroesophageal_Junction	0.915724	WIPI1	intron_17_66447038_66449051	ENSG00000070540.13	-1.26602
intron_17_75809969_75812112	0.20542	Esophagus_Gastroesophageal_Junction	0.915724	UNK	intron_17_73806050_73808193	ENSG00000132478.10	-1.26626
intron_17_76313016_76313199	0.20374	Esophagus_Gastroesophageal_Junction	0.915724	PRPSAP1	intron_17_74309097_74309280	ENSG00000161542.17	-1.27097
intron_17_76313016_76313821	0.20374	Esophagus_Gastroesophageal_Junction	0.915724	PRPSAP1	intron_17_74309097_74309902	ENSG00000161542.17	1.27097
intron_17_78404089_78414879	0.20515	Esophagus_Gastroesophageal_Junction	0.915724	PGS1	intron_17_76400170_76410960	ENSG00000087157.19	-1.26702
intron_17_78797879_78798400	0.204262	Esophagus_Gastroesophageal_Junction	0.915724	USP36	intron_17_76793961_76794482	ENSG00000055483.20	1.2695
intron_17_80211011_80212071	0.213329	Esophagus_Gastroesophageal_Junction	0.915724	SGSH	intron_17_78184810_78185870	ENSG00000181523.13	-1.24446
intron_17_80415518_80415650	0.20861	Esophagus_Gastroesophageal_Junction	0.915724	ENDOV	intron_17_78389318_78389450	ENSG00000173818.17	1.2574
intron_17_80415821_80417811	0.20861	Esophagus_Gastroesophageal_Junction	0.915724	ENDOV	intron_17_78389621_78391611	ENSG00000173818.17	-1.2574
intron_17_81035308_81036863	0.204849	Esophagus_Gastroesophageal_Junction	0.915724	BAIAP2	intron_17_79009108_79010663	ENSG00000175866.16	-1.26786
intron_17_81035308_81053668	0.204849	Esophagus_Gastroesophageal_Junction	0.915724	BAIAP2	intron_17_79009108_79027468	ENSG00000175866.16	1.26786
intron_17_81134501_81165682	0.204757	Esophagus_Gastroesophageal_Junction	0.915724	AATK	intron_17_79108301_79139482	ENSG00000181409.14	1.26812
intron_17_81665584_81666518	0.205787	Esophagus_Gastroesophageal_Junction	0.915724	OXLD1	intron_17_79632614_79633548	ENSG00000204237.5	1.26523
intron_17_82151773_82157748	0.213169	Esophagus_Gastroesophageal_Junction	0.915724	CCDC57	intron_17_80109649_80115624	ENSG00000176155.21	-1.2449
intron_17_82195364_82198337	0.211732	Esophagus_Gastroesophageal_Junction	0.915724	CCDC57	intron_17_80153240_80156213	ENSG00000176155.21	-1.24882
intron_17_82208048_82212785	0.211967	Esophagus_Gastroesophageal_Junction	0.915724	CCDC57	intron_17_80165924_80170661	ENSG00000176155.21	-1.24818
intron_17_82965746_83005115	0.204635	Esophagus_Gastroesophageal_Junction	0.915724	B3GNTL1	intron_17_80923622_80962991	ENSG00000175711.9	-1.26846
intron_18_22169682_22171108	0.209883	Esophagus_Gastroesophageal_Junction	0.915724	GATA6	intron_18_19749643_19751069	ENSG00000141448.11	-1.25389
intron_18_2667031_2673281	0.202059	Esophagus_Gastroesophageal_Junction	0.915724	SMCHD1	intron_18_2667030_2673280	ENSG00000101596.17	1.27571
intron_18_46815349_46820933	0.208043	Esophagus_Gastroesophageal_Junction	0.915724	PIAS2	intron_18_44395312_44400896	ENSG00000078043.16	-1.25896
intron_18_46818447_46820933	0.210936	Esophagus_Gastroesophageal_Junction	0.915724	PIAS2	intron_18_44398410_44400896	ENSG00000078043.16	1.251
intron_18_46891054_46903527	0.209486	Esophagus_Gastroesophageal_Junction	0.915724	PIAS2	intron_18_44471017_44483490	ENSG00000078043.16	1.25498
intron_18_46891054_46917322	0.209486	Esophagus_Gastroesophageal_Junction	0.915724	PIAS2	intron_18_44471017_44497285	ENSG00000078043.16	-1.25498
intron_18_46903635_46917322	0.209486	Esophagus_Gastroesophageal_Junction	0.915724	PIAS2	intron_18_44483598_44497285	ENSG00000078043.16	1.25498
intron_18_47077461_47099243	0.210016	Esophagus_Gastroesophageal_Junction	0.915724	KATNAL2	intron_18_44603832_44625614	ENSG00000167216.19	-1.25352
intron_18_48942555_48948384	0.211948	Esophagus_Gastroesophageal_Junction	0.915724	SMAD7	intron_18_46468925_46474754	ENSG00000101665.10	-1.24823
intron_18_50932360_50939570	0.208774	Esophagus_Gastroesophageal_Junction	0.915724	ME2	intron_18_48458730_48465940	ENSG00000082212.13	1.25694
intron_18_79919400_79943329	0.209224	Esophagus_Gastroesophageal_Junction	0.915724	SLC66A2	intron_18_77679400_77703329	ENSG00000122490.19	1.2557
intron_18_79973856_79976718	0.204613	Esophagus_Gastroesophageal_Junction	0.915724	TXNL4A	intron_18_77733856_77736718	ENSG00000141759.15	1.26852
intron_18_79973856_79977598	0.202965	Esophagus_Gastroesophageal_Junction	0.915724	TXNL4A	intron_18_77733856_77737598	ENSG00000141759.15	-1.27315
intron_18_79976787_79977598	0.204613	Esophagus_Gastroesophageal_Junction	0.915724	TXNL4A	intron_18_77736787_77737598	ENSG00000141759.15	1.26852
intron_18_79977701_80033851	0.202965	Esophagus_Gastroesophageal_Junction	0.915724	TXNL4A	intron_18_77737701_77793851	ENSG00000141759.15	1.27315
intron_19_1275830_1277183	0.213431	Esophagus_Gastroesophageal_Junction	0.915724	FAM174C	intron_19_1275829_1277182	ENSG00000228300.14	1.24419
intron_19_33114419_33117825	0.207309	Esophagus_Gastroesophageal_Junction	0.915724	GPATCH1	intron_19_33605325_33608731	ENSG00000076650.7	1.261
intron_19_38831166_38831309	0.212139	Esophagus_Gastroesophageal_Junction	0.915724	ECH1	intron_19_39321806_39321949	ENSG00000104823.9	1.24771
intron_19_38831166_38831309	0.212139	Esophagus_Gastroesophageal_Junction	0.915724	ENSG00000268083	intron_19_39321806_39321949	ENSG00000268083.5	1.24771
intron_19_38831166_38831320	0.212139	Esophagus_Gastroesophageal_Junction	0.915724	ECH1	intron_19_39321806_39321960	ENSG00000104823.9	-1.24771
intron_19_39354066_39356689	0.213096	Esophagus_Gastroesophageal_Junction	0.915724	SAMD4B	intron_19_39844706_39847329	ENSG00000179134.16	1.2451
intron_19_42065387_42065692	0.209854	Esophagus_Gastroesophageal_Junction	0.915724	GRIK5	intron_19_42569539_42569844	ENSG00000105737.10	-1.25397
intron_19_42289406_42289848	0.202181	Esophagus_Gastroesophageal_Junction	0.915724	CIC	intron_19_42793558_42794000	ENSG00000079432.9	1.27536
intron_19_46748088_46748515	0.205762	Esophagus_Gastroesophageal_Junction	0.915724	FKRP	intron_19_47251345_47251772	ENSG00000181027.11	-1.26531
intron_19_46748665_46748775	0.205762	Esophagus_Gastroesophageal_Junction	0.915724	FKRP	intron_19_47251922_47252032	ENSG00000181027.11	1.26531
intron_19_46748665_46755412	0.205762	Esophagus_Gastroesophageal_Junction	0.915724	FKRP	intron_19_47251922_47258669	ENSG00000181027.11	1.26531
intron_19_46748717_46755412	0.205762	Esophagus_Gastroesophageal_Junction	0.915724	FKRP	intron_19_47251974_47258669	ENSG00000181027.11	-1.26531
intron_19_46748884_46755412	0.205762	Esophagus_Gastroesophageal_Junction	0.915724	FKRP	intron_19_47252141_47258669	ENSG00000181027.11	1.26531
intron_19_48360176_48363291	0.212191	Esophagus_Gastroesophageal_Junction	0.915724	TMEM143	intron_19_48863433_48866548	ENSG00000161558.11	-1.24756
intron_19_49168097_49168260	0.203861	Esophagus_Gastroesophageal_Junction	0.915724	TRPM4	intron_19_49671354_49671517	ENSG00000130529.16	1.27063
intron_19_50020647_50025267	0.212753	Esophagus_Gastroesophageal_Junction	0.915724	VRK3	intron_19_50523904_50528524	ENSG00000105053.11	-1.24603
intron_19_50020647_50025346	0.212753	Esophagus_Gastroesophageal_Junction	0.915724	VRK3	intron_19_50523904_50528603	ENSG00000105053.11	-1.24603
intron_19_6436464_6438191	0.204211	Esophagus_Gastroesophageal_Junction	0.915724	SLC25A23	intron_19_6436475_6438202	ENSG00000125648.15	1.26965
intron_19_891149_893086	0.207669	Esophagus_Gastroesophageal_Junction	0.915724	MED16	intron_19_891149_893086	ENSG00000175221.16	-1.26
intron_1_1355345_1355450	0.211211	Esophagus_Gastroesophageal_Junction	0.915724	MXRA8	intron_1_1290725_1290830	ENSG00000162576.17	-1.25024
intron_1_155784089_155785334	0.207991	Esophagus_Gastroesophageal_Junction	0.915724	GON4L	intron_1_155753880_155755125	ENSG00000116580.20	-1.25911
intron_1_155925843_155926676	0.205275	Esophagus_Gastroesophageal_Junction	0.915724	KHDC4	intron_1_155895634_155896467	ENSG00000132680.11	1.26667
intron_1_160352206_160352887	0.210495	Esophagus_Gastroesophageal_Junction	0.915724	NCSTN	intron_1_160321996_160322677	ENSG00000162736.18	-1.2522
intron_1_161675313_161677328	0.20857	Esophagus_Gastroesophageal_Junction	0.915724	FCGR2B	intron_1_161645103_161647118	ENSG00000072694.22	1.25751
intron_1_165903279_165905921	0.209467	Esophagus_Gastroesophageal_Junction	0.915724	UCK2	intron_1_165872516_165875158	ENSG00000143179.16	1.25503
intron_1_169589565_169590147	0.205608	Esophagus_Gastroesophageal_Junction	0.915724	SELP	intron_1_169558803_169559385	ENSG00000174175.17	-1.26573
intron_1_180287402_180288270	0.213904	Esophagus_Gastroesophageal_Junction	0.915724	ACBD6	intron_1_180256537_180257405	ENSG00000230124.8	1.2429
intron_1_19326623_19327571	0.206957	Esophagus_Gastroesophageal_Junction	0.915724	SLC66A1	intron_1_19653117_19654065	ENSG00000040487.13	1.26198
intron_1_202764145_202766926	0.2113	Esophagus_Gastroesophageal_Junction	0.915724	KDM5B	intron_1_202733273_202736054	ENSG00000117139.18	1.25
intron_1_2189781_2192845	0.208564	Esophagus_Gastroesophageal_Junction	0.915724	FAAP20	intron_1_2121220_2124284	ENSG00000162585.17	-1.25753
intron_1_2192975_2193639	0.208564	Esophagus_Gastroesophageal_Junction	0.915724	FAAP20	intron_1_2124414_2125078	ENSG00000162585.17	-1.25753
intron_1_223798677_223799899	0.213786	Esophagus_Gastroesophageal_Junction	0.915724	TP53BP2	intron_1_223986379_223987601	ENSG00000143514.18	-1.24322
intron_1_225849012_225849912	0.212617	Esophagus_Gastroesophageal_Junction	0.915724	TMEM63A	intron_1_226036713_226037613	ENSG00000196187.12	-1.2464
intron_1_225879410_225882304	0.213278	Esophagus_Gastroesophageal_Junction	0.915724	TMEM63A	intron_1_226067110_226070004	ENSG00000196187.12	-1.2446
intron_1_236542787_236543560	0.203748	Esophagus_Gastroesophageal_Junction	0.915724	LGALS8	intron_1_236706087_236706860	ENSG00000116977.19	-1.27094
intron_1_236543040_236543560	0.203748	Esophagus_Gastroesophageal_Junction	0.915724	LGALS8	intron_1_236706340_236706860	ENSG00000116977.19	1.27094
intron_1_245017326_245059386	0.207519	Esophagus_Gastroesophageal_Junction	0.915724	EFCAB2	intron_1_245180628_245222688	ENSG00000203666.13	1.26042
intron_1_245083688_245121920	0.209096	Esophagus_Gastroesophageal_Junction	0.915724	EFCAB2	intron_1_245246990_245285222	ENSG00000203666.13	-1.25606
intron_1_25801160_25802016	0.208276	Esophagus_Gastroesophageal_Junction	0.915724	SELENON	intron_1_26127651_26128507	ENSG00000162430.18	1.25832
intron_1_25801160_25805142	0.202192	Esophagus_Gastroesophageal_Junction	0.915724	SELENON	intron_1_26127651_26131633	ENSG00000162430.18	-1.27533
intron_1_27617006_27617193	0.211897	Esophagus_Gastroesophageal_Junction	0.915724	FGR	intron_1_27943517_27943704	ENSG00000000938.13	1.24837
intron_1_27617296_27621559	0.211897	Esophagus_Gastroesophageal_Junction	0.915724	FGR	intron_1_27943807_27948070	ENSG00000000938.13	-1.24837
intron_1_29194179_29195941	0.208285	Esophagus_Gastroesophageal_Junction	0.915724	MECR	intron_1_29520691_29522453	ENSG00000116353.16	-1.25829
intron_1_29323496_29323631	0.2113	Esophagus_Gastroesophageal_Junction	0.915724	PTPRU	intron_1_29650008_29650143	ENSG00000060656.20	1.25
intron_1_35435081_35435305	0.202054	Esophagus_Gastroesophageal_Junction	0.915724	KIAA0319L	intron_1_35900682_35900906	ENSG00000142687.19	-1.27572
intron_1_39753052_39763689	0.206671	Esophagus_Gastroesophageal_Junction	0.915724	PPIE	intron_1_40218724_40229361	ENSG00000084072.17	-1.26277
intron_1_54702236_54706435	0.205599	Esophagus_Gastroesophageal_Junction	0.915724	MROH7-TTC4	intron_1_55167909_55172108	ENSG00000271723.5	1.26576
intron_1_54702245_54702623	0.205599	Esophagus_Gastroesophageal_Junction	0.915724	MROH7-TTC4	intron_1_55167918_55168296	ENSG00000271723.5	1.26576
intron_1_54702245_54702623	0.205599	Esophagus_Gastroesophageal_Junction	0.915724	MROH7	intron_1_55167918_55168296	ENSG00000184313.20	1.26576
intron_1_56523880_56524277	0.204106	Esophagus_Gastroesophageal_Junction	0.915724	ENSG00000284686	intron_1_56989552_56989949	ENSG00000284686.1	-1.26994
intron_1_56523880_56524277	0.204106	Esophagus_Gastroesophageal_Junction	0.915724	PLPP3	intron_1_56989552_56989949	ENSG00000162407.9	-1.26994
intron_1_7773511_7777160	0.207937	Esophagus_Gastroesophageal_Junction	0.915724	VAMP3	intron_1_7833571_7837220	ENSG00000049245.13	1.25926
intron_1_78659483_78662704	0.201519	Esophagus_Gastroesophageal_Junction	0.915724	IFI44	intron_1_79125168_79128389	ENSG00000137965.11	-1.27724
intron_1_88887367_88891483	0.212139	Esophagus_Gastroesophageal_Junction	0.915724	GTF2B	intron_1_89353050_89357166	ENSG00000137947.12	1.24771
intron_1_88949277_88953063	0.201784	Esophagus_Gastroesophageal_Junction	0.915724	KYAT3	intron_1_89414960_89418746	ENSG00000137944.18	1.27649
intron_1_89114296_89116992	0.205126	Esophagus_Gastroesophageal_Junction	0.915724	GBP2	intron_1_89579979_89582675	ENSG00000162645.13	1.26708
intron_20_10277726_10284724	0.205275	Esophagus_Gastroesophageal_Junction	0.915724	SNAP25	intron_20_10258374_10265372	ENSG00000132639.15	1.26667
intron_20_36236503_36239821	0.211045	Esophagus_Gastroesophageal_Junction	0.915724	AAR2	intron_20_34824425_34827743	ENSG00000131043.13	1.2507
intron_20_37232391_37234020	0.204141	Esophagus_Gastroesophageal_Junction	0.915724	RPN2	intron_20_35860794_35862423	ENSG00000118705.18	-1.26984
intron_20_45420429_45420508	0.211699	Esophagus_Gastroesophageal_Junction	0.915724	PIGT	intron_20_44049069_44049148	ENSG00000124155.19	1.24891
intron_20_45420429_45420528	0.211699	Esophagus_Gastroesophageal_Junction	0.915724	PIGT	intron_20_44049069_44049168	ENSG00000124155.19	-1.24891
intron_20_45420693_45421383	0.211699	Esophagus_Gastroesophageal_Junction	0.915724	PIGT	intron_20_44049333_44050023	ENSG00000124155.19	-1.24891
intron_20_45420693_45424216	0.211699	Esophagus_Gastroesophageal_Junction	0.915724	PIGT	intron_20_44049333_44052856	ENSG00000124155.19	-1.24891
intron_20_5598821_5604364	0.201228	Esophagus_Gastroesophageal_Junction	0.915724	GPCPD1	intron_20_5579467_5585010	ENSG00000125772.14	-1.27806
intron_20_60002866_60006713	0.204618	Esophagus_Gastroesophageal_Junction	0.915724	CDH26	intron_20_58577921_58581768	ENSG00000124215.17	-1.26851
intron_20_62154465_62158672	0.210581	Esophagus_Gastroesophageal_Junction	0.915724	SS18L1	intron_20_60729521_60733728	ENSG00000184402.15	1.25197
intron_20_62308178_62308368	0.20424	Esophagus_Gastroesophageal_Junction	0.915724	ADRM1	intron_20_60883234_60883424	ENSG00000130706.13	1.26957
intron_21_33450863_33455727	0.203352	Esophagus_Gastroesophageal_Junction	0.915724	TMEM50B	intron_21_34823170_34828034	ENSG00000142188.17	1.27206
intron_21_36058924_36060282	0.206801	Esophagus_Gastroesophageal_Junction	0.915724	SETD4	intron_21_37431222_37432580	ENSG00000185917.14	-1.26241
intron_21_37472880_37478181	0.206794	Esophagus_Gastroesophageal_Junction	0.915724	DYRK1A	intron_21_38845182_38850483	ENSG00000157540.22	1.26243
intron_21_37472880_37478208	0.206794	Esophagus_Gastroesophageal_Junction	0.915724	DYRK1A	intron_21_38845182_38850510	ENSG00000157540.22	-1.26243
intron_21_45180444_45182585	0.208774	Esophagus_Gastroesophageal_Junction	0.915724	ADARB1	intron_21_46600359_46602500	ENSG00000197381.18	-1.25694
intron_21_46125311_46125465	0.201789	Esophagus_Gastroesophageal_Junction	0.915724	COL6A2	intron_21_47545225_47545379	ENSG00000142173.17	1.27647
intron_21_46168658_46182624	0.212614	Esophagus_Gastroesophageal_Junction	0.915724	SPATC1L	intron_21_47588572_47602538	ENSG00000160284.15	-1.24641
intron_22_21629187_21629308	0.211913	Esophagus_Gastroesophageal_Junction	0.915724	YDJC	intron_22_21983476_21983597	ENSG00000161179.14	-1.24832
intron_22_21629407_21629602	0.211913	Esophagus_Gastroesophageal_Junction	0.915724	YDJC	intron_22_21983696_21983891	ENSG00000161179.14	-1.24832
intron_22_26470813_26472302	0.210404	Esophagus_Gastroesophageal_Junction	0.915724	HPS4	intron_22_26866779_26868268	ENSG00000100099.22	-1.25246
intron_22_26477136_26479265	0.2113	Esophagus_Gastroesophageal_Junction	0.915724	HPS4	intron_22_26873102_26875231	ENSG00000100099.22	-1.25
intron_22_26490198_26491025	0.211939	Esophagus_Gastroesophageal_Junction	0.915724	SRRD	intron_22_26886164_26886991	ENSG00000100104.13	-1.24825
intron_22_29328895_29329712	0.204262	Esophagus_Gastroesophageal_Junction	0.915724	AP1B1	intron_22_29724884_29725701	ENSG00000100280.17	-1.2695
intron_22_29328895_29330378	0.204262	Esophagus_Gastroesophageal_Junction	0.915724	AP1B1	intron_22_29724884_29726367	ENSG00000100280.17	1.2695
intron_22_29329720_29330378	0.204262	Esophagus_Gastroesophageal_Junction	0.915724	AP1B1	intron_22_29725709_29726367	ENSG00000100280.17	-1.2695
intron_22_31091482_31091675	0.207083	Esophagus_Gastroesophageal_Junction	0.915724	SMTN	intron_22_31487468_31487661	ENSG00000183963.19	-1.26163
intron_22_31091847_31093784	0.207083	Esophagus_Gastroesophageal_Junction	0.915724	SMTN	intron_22_31487833_31489770	ENSG00000183963.19	1.26163
intron_22_31105965_31107377	0.207083	Esophagus_Gastroesophageal_Junction	0.915724	SELENOM	intron_22_31501951_31503363	ENSG00000198832.11	1.26163
intron_22_31106115_31107377	0.207083	Esophagus_Gastroesophageal_Junction	0.915724	SELENOM	intron_22_31502101_31503363	ENSG00000198832.11	-1.26163
intron_22_38085375_38085686	0.212128	Esophagus_Gastroesophageal_Junction	0.915724	BAIAP2L2	intron_22_38481382_38481693	ENSG00000128298.18	-1.24773
intron_22_38085732_38086242	0.212128	Esophagus_Gastroesophageal_Junction	0.915724	BAIAP2L2	intron_22_38481739_38482249	ENSG00000128298.18	1.24773
intron_22_39120573_39149789	0.204757	Esophagus_Gastroesophageal_Junction	0.915724	CBX7	intron_22_39516578_39545794	ENSG00000100307.13	-1.26812
intron_22_43169568_43171819	0.201898	Esophagus_Gastroesophageal_Junction	0.915724	TTLL12	intron_22_43565574_43567825	ENSG00000100304.13	1.27616
intron_22_49904506_49907721	0.200977	Esophagus_Gastroesophageal_Junction	0.915724	ALG12	intron_22_50298154_50301369	ENSG00000182858.14	1.27877
intron_22_50199328_50200076	0.207666	Esophagus_Gastroesophageal_Junction	0.915724	TRABD-AS1	intron_22_50637757_50638505	ENSG00000273253.2	1.26001
intron_22_50580082_50580190	0.20833	Esophagus_Gastroesophageal_Junction	0.915724	CHKB-CPT1B	intron_22_51018511_51018619	ENSG00000254413.8	1.25817
intron_22_50580082_50580190	0.20833	Esophagus_Gastroesophageal_Junction	0.915724	CHKB	intron_22_51018511_51018619	ENSG00000100288.20	1.25817
intron_22_50581553_50581749	0.20833	Esophagus_Gastroesophageal_Junction	0.915724	CHKB-CPT1B	intron_22_51019982_51020178	ENSG00000254413.8	1.25817
intron_22_50581553_50581749	0.20833	Esophagus_Gastroesophageal_Junction	0.915724	CHKB	intron_22_51019982_51020178	ENSG00000100288.20	1.25817
intron_2_113227256_113235394	0.209979	Esophagus_Gastroesophageal_Junction	0.915724	PAX8	intron_2_113984833_113992971	ENSG00000125618.18	1.25362
intron_2_1165635_1173092	0.209589	Esophagus_Gastroesophageal_Junction	0.915724	SNTG2	intron_2_1161321_1168778	ENSG00000172554.12	-1.2547
intron_2_11773745_11776086	0.20991	Esophagus_Gastroesophageal_Junction	0.915724	LPIN1	intron_2_11913871_11916212	ENSG00000134324.12	1.25381
intron_2_126690311_126693864	0.204059	Esophagus_Gastroesophageal_Junction	0.915724	GYPC	intron_2_127447887_127451440	ENSG00000136732.16	1.27007
intron_2_161367549_161367784	0.206251	Esophagus_Gastroesophageal_Junction	0.915724	PSMD14	intron_2_162224060_162224295	ENSG00000115233.12	1.26394
intron_2_169958526_169986645	0.210235	Esophagus_Gastroesophageal_Junction	0.915724	UBR3	intron_2_170815036_170843155	ENSG00000144357.18	1.25292
intron_2_171081708_171082781	0.213072	Esophagus_Gastroesophageal_Junction	0.915724	TLK1	intron_2_171938218_171939291	ENSG00000198586.14	-1.24516
intron_2_189448508_189449245	0.208726	Esophagus_Gastroesophageal_Junction	0.915724	WDR75	intron_2_190313234_190313971	ENSG00000115368.10	1.25708
intron_2_203245895_203246755	0.201635	Esophagus_Gastroesophageal_Junction	0.915724	CYP20A1	intron_2_204110618_204111478	ENSG00000119004.17	-1.27691
intron_2_203266681_203272670	0.200766	Esophagus_Gastroesophageal_Junction	0.915724	CYP20A1	intron_2_204131404_204137393	ENSG00000119004.17	-1.27937
intron_2_209723687_209725709	0.202762	Esophagus_Gastroesophageal_Junction	0.915724	MAP2	intron_2_210588411_210590433	ENSG00000078018.22	1.27372
intron_2_216477209_216478203	0.2083	Esophagus_Gastroesophageal_Junction	0.915724	SMARCAL1	intron_2_217341932_217342926	ENSG00000138375.14	1.25825
intron_2_232550744_232556416	0.209552	Esophagus_Gastroesophageal_Junction	0.915724	EIF4E2	intron_2_233415454_233421126	ENSG00000135930.15	1.2548
intron_2_237527516_237534564	0.202914	Esophagus_Gastroesophageal_Junction	0.915724	MLPH	intron_2_238436159_238443207	ENSG00000115648.14	-1.27329
intron_2_241097427_241099396	0.201604	Esophagus_Gastroesophageal_Junction	0.915724	MTERF4	intron_2_242036842_242038811	ENSG00000122085.17	-1.277
intron_2_29174445_29181572	0.208788	Esophagus_Gastroesophageal_Junction	0.915724	CLIP4	intron_2_29397311_29404438	ENSG00000115295.21	1.25691
intron_2_36558513_36578597	0.206128	Esophagus_Gastroesophageal_Junction	0.915724	FEZ2	intron_2_36785656_36805740	ENSG00000171055.15	1.26429
intron_2_36560865_36578597	0.201048	Esophagus_Gastroesophageal_Junction	0.915724	FEZ2	intron_2_36788008_36805740	ENSG00000171055.15	1.27857
intron_2_46536703_46541390	0.207256	Esophagus_Gastroesophageal_Junction	0.915724	ATP6V1E2	intron_2_46763842_46768529	ENSG00000250565.7	1.26115
intron_2_55296523_55299839	0.205944	Esophagus_Gastroesophageal_Junction	0.915724	CCDC88A	intron_2_55523659_55526975	ENSG00000115355.18	-1.2648
intron_2_55577356_55578247	0.204106	Esophagus_Gastroesophageal_Junction	0.915724	PPP4R3B	intron_2_55804492_55805383	ENSG00000275052.5	1.26994
intron_2_55687705_55693663	0.201471	Esophagus_Gastroesophageal_Junction	0.915724	PNPT1	intron_2_55914840_55920798	ENSG00000138035.15	1.27737
intron_2_65091078_65097971	0.211125	Esophagus_Gastroesophageal_Junction	0.915724	RAB1A	intron_2_65318212_65325105	ENSG00000138069.18	1.25048
intron_2_66512294_66547943	0.202309	Esophagus_Gastroesophageal_Junction	0.915724	MEIS1	intron_2_66739426_66775075	ENSG00000143995.20	1.275
intron_2_85621579_85623646	0.207841	Esophagus_Gastroesophageal_Junction	0.915724	USP39	intron_2_85848702_85850769	ENSG00000168883.20	1.25952
intron_2_96619544_96619672	0.205386	Esophagus_Gastroesophageal_Junction	0.915724	KANSL3	intron_2_97285281_97285409	ENSG00000114982.19	-1.26636
intron_3_100840858_100841998	0.210679	Esophagus_Gastroesophageal_Junction	0.915724	ABI3BP	intron_3_100559702_100560842	ENSG00000154175.18	1.2517
intron_3_111932397_111939475	0.20187	Esophagus_Gastroesophageal_Junction	0.915724	PHLDB2	intron_3_111651244_111658322	ENSG00000144824.21	1.27624
intron_3_113284567_113284782	0.210116	Esophagus_Gastroesophageal_Junction	0.915724	BOC	intron_3_113003414_113003629	ENSG00000144857.15	-1.25325
intron_3_113358875_113363145	0.212609	Esophagus_Gastroesophageal_Junction	0.915724	CFAP44	intron_3_113077722_113081992	ENSG00000206530.11	-1.24642
intron_3_126107246_126109944	0.208545	Esophagus_Gastroesophageal_Junction	0.915724	ALDH1L1	intron_3_125826089_125828787	ENSG00000144908.14	-1.25758
intron_3_12901522_12908349	0.203699	Esophagus_Gastroesophageal_Junction	0.915724	IQSEC1	intron_3_12943022_12949849	ENSG00000144711.17	-1.27108
intron_3_12924742_12935448	0.212283	Esophagus_Gastroesophageal_Junction	0.915724	IQSEC1	intron_3_12966242_12976948	ENSG00000144711.17	-1.24731
intron_3_132483577_132484588	0.202004	Esophagus_Gastroesophageal_Junction	0.915724	DNAJC13	intron_3_132202421_132203432	ENSG00000138246.17	1.27586
intron_3_138088507_138092383	0.211948	Esophagus_Gastroesophageal_Junction	0.915724	DZIP1L	intron_3_137807349_137811225	ENSG00000158163.15	-1.24823
intron_3_14116524_14121917	0.210146	Esophagus_Gastroesophageal_Junction	0.915724	CHCHD4	intron_3_14158024_14163417	ENSG00000163528.13	1.25316
intron_3_14148001_14148562	0.20821	Esophagus_Gastroesophageal_Junction	0.915724	XPC	intron_3_14189501_14190062	ENSG00000154767.15	1.2585
intron_3_149167240_149167889	0.208726	Esophagus_Gastroesophageal_Junction	0.915724	HPS3	intron_3_148885027_148885676	ENSG00000163755.9	-1.25708
intron_3_149167240_149167893	0.208726	Esophagus_Gastroesophageal_Junction	0.915724	HPS3	intron_3_148885027_148885680	ENSG00000163755.9	1.25708
intron_3_169774561_169778768	0.209514	Esophagus_Gastroesophageal_Junction	0.915724	MYNN	intron_3_169492349_169496556	ENSG00000085274.16	1.2549
intron_3_184337371_184341724	0.205403	Esophagus_Gastroesophageal_Junction	0.915724	FAM131A	intron_3_184055159_184059512	ENSG00000175182.15	-1.26631
intron_3_187734907_187736090	0.207545	Esophagus_Gastroesophageal_Junction	0.915724	BCL6	intron_3_187452695_187453878	ENSG00000113916.18	-1.26034
intron_3_196713124_196716858	0.20752	Esophagus_Gastroesophageal_Junction	0.915724	PIGX	intron_3_196439995_196443729	ENSG00000163964.18	-1.26042
intron_3_197019801_197021404	0.2063	Esophagus_Gastroesophageal_Junction	0.915724	MELTF	intron_3_196746672_196748275	ENSG00000163975.14	-1.2638
intron_3_28316423_28316753	0.207364	Esophagus_Gastroesophageal_Junction	0.915724	CMC1	intron_3_28357914_28358244	ENSG00000187118.14	-1.26085
intron_3_28316423_28319509	0.201156	Esophagus_Gastroesophageal_Junction	0.915724	CMC1	intron_3_28357914_28361000	ENSG00000187118.14	1.27826
intron_3_28316859_28319509	0.208178	Esophagus_Gastroesophageal_Junction	0.915724	CMC1	intron_3_28358350_28361000	ENSG00000187118.14	-1.25859
intron_3_40446847_40453122	0.210016	Esophagus_Gastroesophageal_Junction	0.915724	ENTPD3-AS1	intron_3_40488338_40494613	ENSG00000223797.8	1.25352
intron_3_42908148_42908793	0.204997	Esophagus_Gastroesophageal_Junction	0.915724	ZNF662	intron_3_42949640_42950285	ENSG00000182983.15	-1.26744
intron_3_42908909_42913201	0.204997	Esophagus_Gastroesophageal_Junction	0.915724	ZNF662	intron_3_42950401_42954693	ENSG00000182983.15	-1.26744
intron_3_42908909_42917449	0.204997	Esophagus_Gastroesophageal_Junction	0.915724	ZNF662	intron_3_42950401_42958941	ENSG00000182983.15	-1.26744
intron_3_44338834_44354739	0.2113	Esophagus_Gastroesophageal_Junction	0.915724	TCAIM	intron_3_44380326_44396231	ENSG00000179152.20	-1.25
intron_3_49324763_49324894	0.213482	Esophagus_Gastroesophageal_Junction	0.915724	USP4	intron_3_49362196_49362327	ENSG00000114316.13	1.24405
intron_3_49425996_49426252	0.213951	Esophagus_Gastroesophageal_Junction	0.915724	ENSG00000283189	intron_3_49463429_49463685	ENSG00000283189.2	-1.24277
intron_3_49425996_49426252	0.213951	Esophagus_Gastroesophageal_Junction	0.915724	NICN1	intron_3_49463429_49463685	ENSG00000145029.14	-1.24277
intron_3_50271177_50271361	0.210557	Esophagus_Gastroesophageal_Junction	0.915724	SEMA3B	intron_3_50308608_50308792	ENSG00000012171.20	-1.25204
intron_3_50271181_50271361	0.210557	Esophagus_Gastroesophageal_Junction	0.915724	SEMA3B	intron_3_50308612_50308792	ENSG00000012171.20	1.25204
intron_3_52407316_52407399	0.202038	Esophagus_Gastroesophageal_Junction	0.915724	BAP1	intron_3_52441332_52441415	ENSG00000163930.10	-1.27577
intron_3_52407460_52407958	0.202038	Esophagus_Gastroesophageal_Junction	0.915724	BAP1	intron_3_52441476_52441974	ENSG00000163930.10	1.27577
intron_3_58528956_58530466	0.201328	Esophagus_Gastroesophageal_Junction	0.915724	ACOX2	intron_3_58514683_58516193	ENSG00000168306.13	-1.27778
intron_3_58528956_58531251	0.201328	Esophagus_Gastroesophageal_Junction	0.915724	ACOX2	intron_3_58514683_58516978	ENSG00000168306.13	1.27778
intron_3_58530638_58531251	0.201328	Esophagus_Gastroesophageal_Junction	0.915724	ACOX2	intron_3_58516365_58516978	ENSG00000168306.13	-1.27778
intron_3_98783739_98784945	0.213625	Esophagus_Gastroesophageal_Junction	0.915724	ST3GAL6	intron_3_98502583_98503789	ENSG00000064225.13	-1.24366
intron_4_10026006_10040130	0.210554	Esophagus_Gastroesophageal_Junction	0.915724	SLC2A9	intron_4_10027630_10041754	ENSG00000109667.12	-1.25204
intron_4_10069147_10069676	0.206997	Esophagus_Gastroesophageal_Junction	0.915724	WDR1	intron_4_10070771_10071300	ENSG00000071127.18	1.26187
intron_4_141221108_141222366	0.203115	Esophagus_Gastroesophageal_Junction	0.915724	ZNF330	intron_4_142142262_142143520	ENSG00000109445.11	1.27273
intron_4_141229697_141230166	0.209644	Esophagus_Gastroesophageal_Junction	0.915724	ZNF330	intron_4_142150851_142151320	ENSG00000109445.11	1.25455
intron_4_185370814_185372856	0.212935	Esophagus_Gastroesophageal_Junction	0.915724	LRP2BP	intron_4_186291968_186294010	ENSG00000109771.16	1.24554
intron_4_185514337_185523362	0.207423	Esophagus_Gastroesophageal_Junction	0.915724	PDLIM3	intron_4_186435491_186444516	ENSG00000154553.17	-1.26068
intron_4_185514890_185523362	0.205887	Esophagus_Gastroesophageal_Junction	0.915724	PDLIM3	intron_4_186436044_186444516	ENSG00000154553.17	1.26496
intron_4_2831679_2831923	0.213044	Esophagus_Gastroesophageal_Junction	0.915724	SH3BP2	intron_4_2833406_2833650	ENSG00000087266.17	1.24524
intron_4_76074819_76075881	0.208714	Esophagus_Gastroesophageal_Junction	0.915724	ART3	intron_4_76995972_76997034	ENSG00000156219.18	1.25711
intron_4_81205060_81214931	0.206437	Esophagus_Gastroesophageal_Junction	0.915724	PRKG2	intron_4_82126214_82136085	ENSG00000138669.10	1.26342
intron_4_94302244_94308634	0.202181	Esophagus_Gastroesophageal_Junction	0.915724	HPGDS	intron_4_95223395_95229785	ENSG00000163106.11	-1.27536
intron_5_137954376_137956477	0.213972	Esophagus_Gastroesophageal_Junction	0.915724	FAM13B	intron_5_137290065_137292166	ENSG00000031003.11	1.24272
intron_5_149616766_149618176	0.202483	Esophagus_Gastroesophageal_Junction	0.915724	ARHGEF37	intron_5_148996329_148997739	ENSG00000183111.12	-1.27451
intron_5_154820472_154821260	0.212255	Esophagus_Gastroesophageal_Junction	0.915724	FAXDC2	intron_5_154200032_154200820	ENSG00000170271.11	-1.24739
intron_5_181056015_181058352	0.201343	Esophagus_Gastroesophageal_Junction	0.915724	BTNL9	intron_5_180483015_180485352	ENSG00000165810.17	-1.27773
intron_5_7889275_7890261	0.211625	Esophagus_Gastroesophageal_Junction	0.915724	MTRR	intron_5_7889388_7890374	ENSG00000124275.15	1.24911
intron_5_7889275_7891372	0.210326	Esophagus_Gastroesophageal_Junction	0.915724	MTRR	intron_5_7889388_7891485	ENSG00000124275.15	-1.25267
intron_5_7890412_7891372	0.210321	Esophagus_Gastroesophageal_Junction	0.915724	MTRR	intron_5_7890525_7891485	ENSG00000124275.15	1.25268
intron_5_81239355_81301287	0.203717	Esophagus_Gastroesophageal_Junction	0.915724	CKMT2-AS1	intron_5_80535174_80597106	ENSG00000247572.9	1.27103
intron_6_105323111_105323665	0.200873	Esophagus_Gastroesophageal_Junction	0.915724	PREP	intron_6_105770986_105771540	ENSG00000085377.15	-1.27907
intron_6_106592300_106602874	0.209222	Esophagus_Gastroesophageal_Junction	0.915724	RTN4IP1	intron_6_107040175_107050749	ENSG00000130347.13	1.25571
intron_6_109450557_109451600	0.208669	Esophagus_Gastroesophageal_Junction	0.915724	MICAL1	intron_6_109771760_109772803	ENSG00000135596.18	-1.25723
intron_6_109715176_109716445	0.204939	Esophagus_Gastroesophageal_Junction	0.915724	FIG4	intron_6_110036379_110037648	ENSG00000112367.12	1.26761
intron_6_125248383_125262834	0.209334	Esophagus_Gastroesophageal_Junction	0.915724	TPD52L1	intron_6_125569529_125583980	ENSG00000111907.21	-1.2554
intron_6_132322870_132323931	0.206353	Esophagus_Gastroesophageal_Junction	0.915724	MOXD1	intron_6_132644009_132645070	ENSG00000079931.15	-1.26366
intron_6_134965290_134966329	0.207356	Esophagus_Gastroesophageal_Junction	0.915724	HBS1L	intron_6_135286428_135287467	ENSG00000112339.15	1.26087
intron_6_158625754_158628408	0.213998	Esophagus_Gastroesophageal_Junction	0.915724	TMEM181	intron_6_159046786_159049440	ENSG00000146433.10	-1.24265
intron_6_159790639_159790940	0.211495	Esophagus_Gastroesophageal_Junction	0.915724	MRPL18	intron_6_160211671_160211972	ENSG00000112110.10	-1.24946
intron_6_26402412_26405372	0.212376	Esophagus_Gastroesophageal_Junction	0.915724	BTN3A1	intron_6_26402640_26405600	ENSG00000026950.17	1.24706
intron_6_26409733_26409894	0.213292	Esophagus_Gastroesophageal_Junction	0.915724	BTN3A1	intron_6_26409961_26410122	ENSG00000026950.17	1.24457
intron_6_30339930_30340505	0.209035	Esophagus_Gastroesophageal_Junction	0.915724	TRIM39-RPP21	intron_6_30307707_30308282	ENSG00000248167.7	-1.25622
intron_6_30339930_30340505	0.209035	Esophagus_Gastroesophageal_Junction	0.915724	TRIM39	intron_6_30307707_30308282	ENSG00000204599.16	-1.25622
intron_6_30619989_30622832	0.211609	Esophagus_Gastroesophageal_Junction	0.915724	MRPS18B	intron_6_30587766_30590609	ENSG00000204568.12	-1.24915
intron_6_33287505_33287614	0.208028	Esophagus_Gastroesophageal_Junction	0.915724	WDR46	intron_6_33255282_33255391	ENSG00000227057.10	-1.25901
intron_6_35835488_35838337	0.202116	Esophagus_Gastroesophageal_Junction	0.915724	SRPK1	intron_6_35803265_35806114	ENSG00000096063.16	1.27555
intron_6_37279611_37282185	0.213824	Esophagus_Gastroesophageal_Junction	0.915724	TBC1D22B	intron_6_37247387_37249961	ENSG00000065491.8	1.24312
intron_6_43018216_43018343	0.202978	Esophagus_Gastroesophageal_Junction	0.915724	KLHDC3	intron_6_42985954_42986081	ENSG00000124702.19	-1.27311
intron_6_75634811_75640687	0.202901	Esophagus_Gastroesophageal_Junction	0.915724	SENP6	intron_6_76344527_76350403	ENSG00000112701.18	1.27333
intron_6_83154241_83155951	0.203646	Esophagus_Gastroesophageal_Junction	0.915724	DOP1A	intron_6_83863960_83865670	ENSG00000083097.15	-1.27123
intron_6_83398516_83407768	0.213115	Esophagus_Gastroesophageal_Junction	0.915724	ME1	intron_6_84108235_84117487	ENSG00000065833.9	-1.24505
intron_7_102787469_102808290	0.209231	Esophagus_Gastroesophageal_Junction	0.915724	FAM185A	intron_7_102427916_102448737	ENSG00000222011.9	-1.25568
intron_7_135167807_135168969	0.205977	Esophagus_Gastroesophageal_Junction	0.915724	CYREN	intron_7_134852559_134853721	ENSG00000122783.17	1.26471
intron_7_135169060_135170652	0.203352	Esophagus_Gastroesophageal_Junction	0.915724	CYREN	intron_7_134853812_134855404	ENSG00000122783.17	1.27206
intron_7_13989139_13989563	0.2133	Esophagus_Gastroesophageal_Junction	0.915724	ETV1	intron_7_14028764_14029188	ENSG00000006468.15	1.24454
intron_7_141666425_141674067	0.211967	Esophagus_Gastroesophageal_Junction	0.915724	DENND11	intron_7_141366225_141373867	ENSG00000257093.7	-1.24818
intron_7_149729370_149730147	0.202181	Esophagus_Gastroesophageal_Junction	0.915724	KRBA1	intron_7_149426460_149427237	ENSG00000133619.18	1.27536
intron_7_43962090_43965867	0.211854	Esophagus_Gastroesophageal_Junction	0.915724	ENSG00000273432	intron_7_44001689_44005466	ENSG00000273432.1	-1.24848
intron_7_43962090_43965867	0.211854	Esophagus_Gastroesophageal_Junction	0.915724	POLR2J4	intron_7_44001689_44005466	ENSG00000214783.9	-1.24848
intron_7_51043692_51083058	0.206584	Esophagus_Gastroesophageal_Junction	0.915724	COBL	intron_7_51111389_51150755	ENSG00000106078.19	-1.26301
intron_7_5919966_5923387	0.206993	Esophagus_Gastroesophageal_Junction	0.915724	CCZ1	intron_7_5959597_5963018	ENSG00000122674.12	1.26188
intron_7_5923962_5925632	0.206993	Esophagus_Gastroesophageal_Junction	0.915724	CCZ1	intron_7_5963593_5965263	ENSG00000122674.12	-1.26188
intron_7_6578720_6580555	0.21312	Esophagus_Gastroesophageal_Junction	0.915724	ZDHHC4	intron_7_6618351_6620186	ENSG00000136247.15	-1.24503
intron_7_67309139_67309564	0.201212	Esophagus_Gastroesophageal_Junction	0.915724	STAG3L4	intron_7_66774126_66774551	ENSG00000291153.1	-1.27811
intron_7_67309139_67309564	0.201212	Esophagus_Gastroesophageal_Junction	0.915724	STAG3L4	intron_7_66774126_66774551	ENSG00000106610.17	-1.27811
intron_7_6801523_6804938	0.206993	Esophagus_Gastroesophageal_Junction	0.915724	CCZ1B	intron_7_6841154_6844569	ENSG00000146574.16	-1.26188
intron_7_6813037_6814764	0.206993	Esophagus_Gastroesophageal_Junction	0.915724	CCZ1B	intron_7_6852668_6854395	ENSG00000146574.16	1.26188
intron_7_73683673_73683767	0.208083	Esophagus_Gastroesophageal_Junction	0.915724	BUD23	intron_7_73098003_73098097	ENSG00000071462.13	1.25886
intron_7_74243246_74246662	0.210492	Esophagus_Gastroesophageal_Junction	0.915724	RFC2	intron_7_73657576_73660992	ENSG00000049541.11	1.25221
intron_7_7801743_7967699	0.203319	Esophagus_Gastroesophageal_Junction	0.915724	UMAD1	intron_7_7841374_8007330	ENSG00000219545.12	1.27215
intron_7_80751336_80758331	0.202004	Esophagus_Gastroesophageal_Junction	0.915724	SEMA3C	intron_7_80380652_80387647	ENSG00000075223.14	1.27586
intron_7_99571792_99572245	0.203306	Esophagus_Gastroesophageal_Junction	0.915724	ZNF655	intron_7_99169415_99169868	ENSG00000197343.11	1.27219
intron_8_101789029_101790862	0.205437	Esophagus_Gastroesophageal_Junction	0.915724	NCALD	intron_8_102801257_102803090	ENSG00000104490.18	-1.26621
intron_8_102829936_102833056	0.208702	Esophagus_Gastroesophageal_Junction	0.915724	AZIN1	intron_8_103842164_103845284	ENSG00000155096.15	1.25714
intron_8_143507899_143536257	0.207356	Esophagus_Gastroesophageal_Junction	0.915724	ZC3H3	intron_8_144590069_144618427	ENSG00000014164.7	-1.26087
intron_8_1925404_1926377	0.206532	Esophagus_Gastroesophageal_Junction	0.915724	ARHGEF10	intron_8_1873570_1874543	ENSG00000104728.16	1.26316
intron_8_1925404_1926377	0.206532	Esophagus_Gastroesophageal_Junction	0.915724	KBTBD11-OT1	intron_8_1873570_1874543	ENSG00000283239.1	1.26316
intron_8_19334857_19357203	0.212581	Esophagus_Gastroesophageal_Junction	0.915724	SH2D4A	intron_8_19192368_19214714	ENSG00000104611.12	1.2465
intron_8_19334857_19361203	0.212581	Esophagus_Gastroesophageal_Junction	0.915724	SH2D4A	intron_8_19192368_19218714	ENSG00000104611.12	-1.2465
intron_8_19824044_19826426	0.213954	Esophagus_Gastroesophageal_Junction	0.915724	INTS10	intron_8_19681555_19683937	ENSG00000104613.12	1.24277
intron_8_22049224_22066705	0.205111	Esophagus_Gastroesophageal_Junction	0.915724	DMTN	intron_8_21906735_21924216	ENSG00000158856.19	-1.26712
intron_8_60226935_60232284	0.204757	Esophagus_Gastroesophageal_Junction	0.915724	CA8	intron_8_61139494_61144843	ENSG00000178538.10	-1.26812
intron_8_81444601_81444817	0.206116	Esophagus_Gastroesophageal_Junction	0.915724	PMP2	intron_8_82356836_82357052	ENSG00000147588.7	-1.26432
intron_8_85217502_85220306	0.212869	Esophagus_Gastroesophageal_Junction	0.915724	RBIS	intron_8_86129731_86132535	ENSG00000176731.12	1.24571
intron_8_89758233_89765341	0.200752	Esophagus_Gastroesophageal_Junction	0.915724	RIPK2	intron_8_90770461_90777569	ENSG00000104312.8	-1.27941
intron_8_94867337_94868692	0.205577	Esophagus_Gastroesophageal_Junction	0.915724	INTS8	intron_8_95879565_95880920	ENSG00000164941.14	1.26582
intron_8_97979008_98003661	0.207186	Esophagus_Gastroesophageal_Junction	0.915724	MATN2	intron_8_98991236_99015889	ENSG00000132561.14	1.26134
intron_8_98104544_98105938	0.208271	Esophagus_Gastroesophageal_Junction	0.915724	RIDA	intron_8_99116772_99118166	ENSG00000132541.11	-1.25833
intron_9_100253136_100264822	0.201048	Esophagus_Gastroesophageal_Junction	0.915724	INVS	intron_9_103015418_103027104	ENSG00000119509.13	-1.27857
intron_9_100346315_100346694	0.206769	Esophagus_Gastroesophageal_Junction	0.915724	TEX10	intron_9_103108597_103108976	ENSG00000136891.14	-1.2625
intron_9_113514654_113517541	0.207303	Esophagus_Gastroesophageal_Junction	0.915724	RGS3	intron_9_116276934_116279821	ENSG00000138835.24	-1.26102
intron_9_121067564_121074754	0.202004	Esophagus_Gastroesophageal_Junction	0.915724	C5	intron_9_123829842_123837032	ENSG00000106804.10	1.27586
intron_9_122166915_122169645	0.203576	Esophagus_Gastroesophageal_Junction	0.915724	MORN5	intron_9_124929194_124931924	ENSG00000185681.13	1.27143
intron_9_123440491_123450693	0.208198	Esophagus_Gastroesophageal_Junction	0.915724	DENND1A	intron_9_126202770_126212972	ENSG00000119522.18	-1.25854
intron_9_127509131_127510146	0.203928	Esophagus_Gastroesophageal_Junction	0.915724	NIBAN2	intron_9_130271410_130272425	ENSG00000136830.12	1.27044
intron_9_128824869_128824977	0.207937	Esophagus_Gastroesophageal_Junction	0.915724	ENSG00000286112	intron_9_131587148_131587256	ENSG00000286112.1	-1.25926
intron_9_128824869_128824977	0.207937	Esophagus_Gastroesophageal_Junction	0.915724	SPOUT1	intron_9_131587148_131587256	ENSG00000198917.13	-1.25926
intron_9_128836073_128836802	0.205716	Esophagus_Gastroesophageal_Junction	0.915724	ENSG00000286112	intron_9_131598352_131599081	ENSG00000286112.1	1.26543
intron_9_128836073_128836802	0.205716	Esophagus_Gastroesophageal_Junction	0.915724	KYAT1	intron_9_131598352_131599081	ENSG00000171097.14	1.26543
intron_9_128836105_128836802	0.205716	Esophagus_Gastroesophageal_Junction	0.915724	KYAT1	intron_9_131598384_131599081	ENSG00000171097.14	-1.26543
intron_9_129095612_129095998	0.202309	Esophagus_Gastroesophageal_Junction	0.915724	CRAT	intron_9_131857891_131858277	ENSG00000095321.18	-1.275
intron_9_129095612_129096070	0.202309	Esophagus_Gastroesophageal_Junction	0.915724	CRAT	intron_9_131857891_131858349	ENSG00000095321.18	-1.275
intron_9_131588026_131588801	0.20886	Esophagus_Gastroesophageal_Junction	0.915724	RAPGEF1	intron_9_134463413_134464188	ENSG00000107263.19	1.25671
intron_9_133030910_133042087	0.206571	Esophagus_Gastroesophageal_Junction	0.915724	GTF3C5	intron_9_135906297_135917474	ENSG00000148308.18	1.26305
intron_9_133109685_133110296	0.212985	Esophagus_Gastroesophageal_Junction	0.915724	RALGDS	intron_9_135985072_135985683	ENSG00000160271.16	-1.2454
intron_9_6497268_6498018	0.208566	Esophagus_Gastroesophageal_Junction	0.915724	UHRF2	intron_9_6497268_6498018	ENSG00000147854.17	1.25752
intron_9_78328188_78328981	0.210414	Esophagus_Gastroesophageal_Junction	0.915724	PSAT1	intron_9_80943104_80943897	ENSG00000135069.14	-1.25243
intron_9_99005050_99015417	0.2113	Esophagus_Gastroesophageal_Junction	0.915724	COL15A1	intron_9_101767332_101777699	ENSG00000204291.11	-1.25
intron_19_47717016_47718509	0.180518	Adipose_Visceral_Omentum	0.915739	EHD2	intron_19_48220273_48221766	ENSG00000024422.12	-1.33916
intron_1_225855940_225856652	0.144208	Heart_Left_Ventricle	0.915742	TMEM63A	intron_1_226043641_226044353	ENSG00000196187.12	1.4603
intron_2_17745951_17753626	0.144217	Heart_Left_Ventricle	0.915742	SMC6	intron_2_17927218_17934893	ENSG00000163029.16	-1.46026
intron_11_78140072_78141595	0.245939	smultixcan	0.915744	KCTD21-AS1	intron_11_77851118_77852641	ENSG00000246174.10	-0.964406
intron_11_67405701_67405907	0.191463	Uterus	0.915751	TBC1D10C	intron_11_67173172_67173378	ENSG00000175463.12	1.30626
intron_15_41388522_41394105	0.191326	Uterus	0.915751	NDUFAF1	intron_15_41680720_41686303	ENSG00000137806.10	-1.30667
intron_15_41388522_41394265	0.191326	Uterus	0.915751	NDUFAF1	intron_15_41680720_41686463	ENSG00000137806.10	-1.30667
intron_17_28578528_28578672	0.191502	Uterus	0.915751	SPAG5	intron_17_26905546_26905690	ENSG00000076382.17	1.30615
intron_18_31852663_31853849	0.191584	Uterus	0.915751	TRAPPC8	intron_18_29432626_29433812	ENSG00000153339.15	-1.30591
intron_19_36013089_36013344	0.191405	Uterus	0.915751	ALKBH6	intron_19_36503991_36504246	ENSG00000239382.11	-1.30643
intron_19_36013089_36013344	0.191405	Uterus	0.915751	ENSG00000248101	intron_19_36503991_36504246	ENSG00000248101.2	-1.30643
intron_20_34851368_34852155	0.191626	Uterus	0.915751	GGT7	intron_20_33439171_33439958	ENSG00000131067.17	1.30579
intron_2_25427631_25432886	0.191644	Uterus	0.915751	DTNB	intron_2_25650500_25655755	ENSG00000138101.20	1.30573
intron_2_28605948_28606496	0.191425	Uterus	0.915751	PLB1	intron_2_28828815_28829363	ENSG00000163803.13	1.30638
intron_4_87318436_87322632	0.191371	Uterus	0.915751	HSD17B13	intron_4_88239588_88243784	ENSG00000170509.12	-1.30653
intron_7_19113923_19116671	0.191612	Uterus	0.915751	TWIST1	intron_7_19153546_19156294	ENSG00000122691.13	-1.30583
intron_9_127873061_127874611	0.191511	Uterus	0.915751	AK1	intron_9_130635340_130636890	ENSG00000106992.19	1.30612
intron_9_127873061_127874611	0.191511	Uterus	0.915751	ST6GALNAC6	intron_9_130635340_130636890	ENSG00000257524.6	1.30612
intron_10_74138382_74138806	0.212676	Brain_Hippocampus	0.915752	AP3M1	intron_10_75898140_75898564	ENSG00000185009.13	1.24624
intron_10_74138382_74150755	0.212676	Brain_Hippocampus	0.915752	AP3M1	intron_10_75898140_75910513	ENSG00000185009.13	-1.24624
intron_11_62627124_62627289	0.21252	Brain_Hippocampus	0.915752	GANAB	intron_11_62394596_62394761	ENSG00000089597.18	-1.24667
intron_11_65181410_65182701	0.21252	Brain_Hippocampus	0.915752	CAPN1	intron_11_64948881_64950172	ENSG00000014216.16	-1.24667
intron_12_57941888_57946995	0.212805	Brain_Hippocampus	0.915752	ATP23	intron_12_58335671_58340778	ENSG00000166896.9	-1.24589
intron_13_75526639_75527813	0.212945	Brain_Hippocampus	0.915752	COMMD6	intron_13_76100775_76101949	ENSG00000188243.14	1.24551
intron_16_46900790_46906842	0.212738	Brain_Hippocampus	0.915752	GPT2	intron_16_46934702_46940754	ENSG00000166123.14	-1.24607
intron_19_48360176_48363291	0.212191	Brain_Hippocampus	0.915752	TMEM143	intron_19_48863433_48866548	ENSG00000161558.11	-1.24756
intron_1_225849012_225849912	0.212617	Brain_Hippocampus	0.915752	TMEM63A	intron_1_226036713_226037613	ENSG00000196187.12	1.2464
intron_1_24391679_24401319	0.212259	Brain_Hippocampus	0.915752	STPG1	intron_1_24718169_24727809	ENSG00000001460.18	1.24738
intron_22_38085375_38085686	0.212128	Brain_Hippocampus	0.915752	BAIAP2L2	intron_22_38481382_38481693	ENSG00000128298.18	1.24773
intron_2_164700756_164704444	0.212549	Brain_Hippocampus	0.915752	COBLL1	intron_2_165557266_165560954	ENSG00000082438.18	1.24659
intron_3_197514416_197522640	0.212502	Brain_Hippocampus	0.915752	BDH1	intron_3_197241287_197249511	ENSG00000161267.12	-1.24671
intron_3_75783364_75784784	0.212949	Brain_Hippocampus	0.915752	ZNF717	intron_3_75832515_75833935	ENSG00000227124.11	-1.2455
intron_4_185370814_185372856	0.212935	Brain_Hippocampus	0.915752	LRP2BP	intron_4_186291968_186294010	ENSG00000109771.16	1.24554
intron_6_26402412_26405372	0.212376	Brain_Hippocampus	0.915752	BTN3A1	intron_6_26402640_26405600	ENSG00000026950.17	1.24706
intron_7_134993678_135010042	0.212433	Brain_Hippocampus	0.915752	AGBL3	intron_7_134678429_134694793	ENSG00000146856.14	-1.2469
intron_8_85217502_85220306	0.212869	Brain_Hippocampus	0.915752	RBIS	intron_8_86129731_86132535	ENSG00000176731.12	1.24571
intron_8_95025205_95031995	0.212816	Brain_Hippocampus	0.915752	NDUFAF6	intron_8_96037433_96044223	ENSG00000156170.14	-1.24586
intron_10_98387307_98387865	0.245955	smultixcan	0.91576	PYROXD2	intron_10_100147064_100147622	ENSG00000119943.13	-0.540059
intron_17_58360944_58362544	0.245959	smultixcan	0.91576	ENSG00000285897	intron_17_56438305_56439905	ENSG00000285897.1	1.16022
intron_17_58360944_58362544	0.245959	smultixcan	0.91576	RNF43	intron_17_56438305_56439905	ENSG00000108375.13	1.16022
intron_11_112153603_112154975	0.227221	Kidney_Cortex	0.915762	IL18	intron_11_112024326_112025698	ENSG00000150782.12	1.20755
intron_16_57619881_57650253	0.227166	Kidney_Cortex	0.915762	ADGRG1	intron_16_57653793_57684165	ENSG00000205336.14	-1.20769
intron_18_50286858_50287587	0.227292	Kidney_Cortex	0.915762	CXXC1	intron_18_47813228_47813957	ENSG00000154832.16	1.20736
intron_18_50287508_50287587	0.227292	Kidney_Cortex	0.915762	CXXC1	intron_18_47813878_47813957	ENSG00000154832.16	-1.20736
intron_4_119235411_119239218	0.227127	Kidney_Cortex	0.915762	USP53	intron_4_120156566_120160373	ENSG00000145390.12	1.20779
intron_15_42544124_42545077	0.202423	Adrenal_Gland	0.915763	LRRC57	intron_15_42836322_42837275	ENSG00000180979.10	-1.27468
intron_1_155717128_155725382	0.216898	Esophagus_Muscularis	0.915767	DAP3	intron_1_155686919_155695173	ENSG00000132676.16	1.23482
intron_6_26598110_26598265	0.171553	Thyroid	0.915769	ABT1	intron_6_26598338_26598493	ENSG00000146109.5	-1.36723
intron_11_47269750_47273827	0.171655	Thyroid	0.915771	MADD	intron_11_47291301_47295378	ENSG00000110514.20	-1.36691
intron_17_82830717_82870224	0.171655	Thyroid	0.915771	TBCD	intron_17_80788593_80828100	ENSG00000141556.22	-1.36691
intron_1_177960403_177960791	0.171619	Thyroid	0.915771	CRYZL2P-SEC16B	intron_1_177929538_177929926	ENSG00000254154.8	-1.36702
intron_1_177960403_177960791	0.171619	Thyroid	0.915771	SEC16B	intron_1_177929538_177929926	ENSG00000120341.19	-1.36702
intron_1_37943669_37943796	0.171655	Thyroid	0.915771	INPP5B	intron_1_38409341_38409468	ENSG00000204084.13	-1.36691
intron_1_182789805_182803698	0.241219	Brain_Putamen_basal_ganglia	0.915773	NPL	intron_1_182758940_182772833	ENSG00000135838.14	-1.17195
intron_17_50549186_50549985	0.245032	Brain_Cerebellar_Hemisphere	0.915776	SPATA20	intron_17_48626547_48627346	ENSG00000006282.21	-1.1625
intron_3_108214021_108218535	0.245015	Brain_Cerebellar_Hemisphere	0.915776	IFT57	intron_3_107932868_107937382	ENSG00000114446.5	-1.16254
intron_11_117914514_117917170	0.171957	Vagina	0.915782	TMPRSS13	intron_11_117785229_117787885	ENSG00000137747.16	1.36594
intron_19_12669233_12669354	0.171985	Vagina	0.915782	ENSG00000269590	intron_19_12780047_12780168	ENSG00000269590.1	-1.36585
intron_19_12669233_12669354	0.171985	Vagina	0.915782	ENSG00000285589	intron_19_12780047_12780168	ENSG00000285589.1	-1.36585
intron_19_12669233_12669354	0.171985	Vagina	0.915782	WDR83OS	intron_19_12780047_12780168	ENSG00000105583.11	-1.36585
intron_8_143735938_143739859	0.171943	Vagina	0.915782	IQANK1	intron_8_144818108_144822029	ENSG00000203499.12	1.36599
intron_6_153011762_153024262	0.159212	Brain_Hypothalamus	0.915788	RGS17	intron_6_153332897_153345397	ENSG00000091844.8	1.40773
intron_7_100353270_100353373	0.159372	Brain_Hypothalamus	0.915788	PILRB	intron_7_99950893_99950996	ENSG00000121716.21	1.40719
intron_7_100353270_100353373	0.159372	Brain_Hypothalamus	0.915788	PVRIG2P	intron_7_99950893_99950996	ENSG00000235333.3	1.40719
intron_7_100353270_100353373	0.159372	Brain_Hypothalamus	0.915788	STAG3L5P-PVRIG2P-PILRB	intron_7_99950893_99950996	ENSG00000272752.6	1.40719
intron_7_100353483_100353895	0.159372	Brain_Hypothalamus	0.915788	PILRB	intron_7_99951106_99951518	ENSG00000121716.21	-1.40719
intron_7_100354012_100355143	0.159372	Brain_Hypothalamus	0.915788	PILRB	intron_7_99951635_99952766	ENSG00000121716.21	-1.40719
intron_7_100354012_100355143	0.159372	Brain_Hypothalamus	0.915788	STAG3L5P-PVRIG2P-PILRB	intron_7_99951635_99952766	ENSG00000272752.6	-1.40719
intron_16_53492519_53492693	0.179383	Skin_Sun_Exposed_Lower_leg	0.915788	AKTIP	intron_16_53526431_53526605	ENSG00000166971.17	1.34266
intron_16_53492522_53492693	0.179383	Skin_Sun_Exposed_Lower_leg	0.915788	AKTIP	intron_16_53526434_53526605	ENSG00000166971.17	-1.34266
intron_1_41117010_41142878	0.179524	Skin_Sun_Exposed_Lower_leg	0.915788	SCMH1	intron_1_41582682_41608550	ENSG00000010803.17	1.34222
intron_22_21611043_21614557	0.179505	Skin_Sun_Exposed_Lower_leg	0.915788	UBE2L3	intron_22_21965332_21968846	ENSG00000185651.16	1.34228
intron_22_21611043_21621515	0.179505	Skin_Sun_Exposed_Lower_leg	0.915788	UBE2L3	intron_22_21965332_21975804	ENSG00000185651.16	-1.34228
intron_3_13500789_13501871	0.179525	Skin_Sun_Exposed_Lower_leg	0.915788	HDAC11	intron_3_13542289_13543371	ENSG00000163517.15	1.34222
intron_3_169774097_169774265	0.179462	Skin_Sun_Exposed_Lower_leg	0.915788	MYNN	intron_3_169491885_169492053	ENSG00000085274.16	1.34241
intron_6_149676737_149679875	0.179402	Skin_Sun_Exposed_Lower_leg	0.915788	LATS1	intron_6_149997873_150001011	ENSG00000131023.13	-1.3426
intron_14_102777675_102830334	0.245979	smultixcan	0.915806	TRAF3	intron_14_103244012_103296671	ENSG00000131323.17	1.14881
intron_19_49158259_49168260	0.180979	Testis	0.915807	TRPM4	intron_19_49661516_49671517	ENSG00000130529.16	-1.33775
intron_21_29092581_29109040	0.217451	Brain_Substantia_nigra	0.915809	MAP3K7CL	intron_21_30464902_30481361	ENSG00000156265.16	-1.23333
intron_10_116325090_116325303	0.181145	Testis	0.915809	CCDC172	intron_10_118084602_118084815	ENSG00000182645.6	1.33724
intron_10_28526008_28532442	0.181154	Testis	0.915809	WAC-AS1	intron_10_28814937_28821371	ENSG00000254635.6	1.33721
intron_19_13913302_13913404	0.181197	Testis	0.915809	CC2D1A	intron_19_14024115_14024217	ENSG00000132024.18	-1.33708
intron_19_17778228_17778609	0.181197	Testis	0.915809	FCHO1	intron_19_17889037_17889418	ENSG00000130475.16	1.33708
intron_19_17778228_17781231	0.181197	Testis	0.915809	FCHO1	intron_19_17889037_17892040	ENSG00000130475.16	-1.33708
intron_19_19336187_19337170	0.181193	Testis	0.915809	MAU2	intron_19_19446996_19447979	ENSG00000129933.21	1.33709
intron_1_11790898_11791207	0.181186	Testis	0.915809	MTHFR	intron_1_11850955_11851264	ENSG00000177000.13	1.33711
intron_5_148394904_148398999	0.181059	Testis	0.915809	FBXO38	intron_5_147774467_147778562	ENSG00000145868.17	1.3375
intron_16_2914289_2928824	0.181214	Testis	0.915811	FLYWCH1	intron_16_2964290_2978825	ENSG00000059122.17	1.33703
intron_12_103956748_103957069	0.217274	Pancreas	0.915812	C12orf73	intron_12_104350526_104350847	ENSG00000204954.10	1.23381
intron_12_6831914_6833592	0.21724	Pancreas	0.915812	P3H3	intron_12_6941078_6942756	ENSG00000110811.20	1.2339
intron_14_102508846_102509529	0.217205	Pancreas	0.915812	ANKRD9	intron_14_102975183_102975866	ENSG00000156381.9	-1.23399
intron_17_50687730_50688411	0.217187	Pancreas	0.915812	ABCC3	intron_17_48765091_48765772	ENSG00000108846.16	-1.23404
intron_4_119266333_119267320	0.21729	Pancreas	0.915812	USP53	intron_4_120187488_120188475	ENSG00000145390.12	1.23377
intron_17_4998156_4999013	0.172042	Brain_Caudate_basal_ganglia	0.915815	KIF1C	intron_17_4901451_4902308	ENSG00000129250.12	1.36567
intron_5_34687722_34757468	0.245989	smultixcan	0.915816	RAI14	intron_5_34687827_34757573	ENSG00000039560.14	1.16015
intron_17_73205680_73206154	0.227522	Kidney_Cortex	0.915817	COG1	intron_17_71201819_71202293	ENSG00000166685.13	1.20677
intron_17_7910591_7910847	0.227425	Kidney_Cortex	0.915817	CHD3	intron_17_7813909_7814165	ENSG00000170004.19	1.20702
intron_17_7910973_7911464	0.227425	Kidney_Cortex	0.915817	CHD3	intron_17_7814291_7814782	ENSG00000170004.19	-1.20702
intron_19_51974531_51986770	0.22765	Kidney_Cortex	0.915817	ZNF350	intron_19_52477784_52490023	ENSG00000256683.7	-1.20643
intron_2_176189453_176189808	0.227643	Kidney_Cortex	0.915817	HOXD1	intron_2_177054181_177054536	ENSG00000128645.15	-1.20645
intron_8_1762928_1763023	0.227653	Kidney_Cortex	0.915817	CLN8-AS1	intron_8_1711094_1711189	ENSG00000253982.3	-1.20643
intron_6_167004401_167010813	0.217761	Heart_Atrial_Appendage	0.915819	CEP43	intron_6_167417889_167424301	ENSG00000213066.14	1.2325
intron_6_167004401_167010813	0.217761	Heart_Atrial_Appendage	0.915819	ENSG00000272980	intron_6_167417889_167424301	ENSG00000272980.5	1.2325
intron_19_47717016_47718509	0.180518	Colon_Sigmoid	0.91582	EHD2	intron_19_48220273_48221766	ENSG00000024422.12	-1.33916
intron_15_64075537_64081102	0.202533	Adrenal_Gland	0.915829	CIAO2A	intron_15_64367736_64373301	ENSG00000166797.11	1.27437
intron_15_64075537_64088687	0.202533	Adrenal_Gland	0.915829	CIAO2A	intron_15_64367736_64380886	ENSG00000166797.11	-1.27437
intron_2_23695821_23695951	0.20253	Adrenal_Gland	0.915829	KLHL29	intron_2_23918691_23918821	ENSG00000119771.15	-1.27438
intron_17_34479895_34481065	0.246003	smultixcan	0.915836	ENSG00000225582	intron_17_32806914_32808084	ENSG00000225582.2	-1.16011
intron_10_102810054_102812595	0.224051	Ovary	0.915837	WBP1L	intron_10_104569811_104572352	ENSG00000166272.18	-1.21583
intron_10_104297684_104299128	0.220043	Ovary	0.915837	GSTO2	intron_10_106057442_106058886	ENSG00000065621.15	1.22642
intron_10_121899994_121902391	0.225868	Ovary	0.915837	ATE1	intron_10_123659509_123661906	ENSG00000107669.19	1.21107
intron_10_13100302_13108138	0.220642	Ovary	0.915837	OPTN	intron_10_13142302_13150138	ENSG00000123240.17	1.22482
intron_10_14936593_14939810	0.217741	Ovary	0.915837	DCLRE1C	intron_10_14978592_14981809	ENSG00000152457.19	1.23256
intron_10_24544481_24544981	0.216262	Ovary	0.915837	KIAA1217	intron_10_24833410_24833910	ENSG00000120549.19	-1.23653
intron_10_29686651_29735751	0.22263	Ovary	0.915837	SVIL	intron_10_29975580_30024680	ENSG00000197321.16	-1.21957
intron_10_29686651_29736685	0.22263	Ovary	0.915837	SVIL	intron_10_29975580_30025614	ENSG00000197321.16	1.21957
intron_10_60871651_60872185	0.215836	Ovary	0.915837	RHOBTB1	intron_10_62631409_62631943	ENSG00000072422.17	1.23768
intron_10_7569784_7573142	0.218881	Ovary	0.915837	ITIH5	intron_10_7611747_7615105	ENSG00000123243.15	-1.22951
intron_10_7754069_7759890	0.225136	Ovary	0.915837	KIN	intron_10_7796032_7801853	ENSG00000151657.12	-1.21298
intron_10_88285506_88314466	0.219515	Ovary	0.915837	RNLS	intron_10_90045263_90074223	ENSG00000184719.12	-1.22782
intron_10_93402890_93404023	0.21726	Ovary	0.915837	MYOF	intron_10_95162647_95163780	ENSG00000138119.17	-1.23385
intron_10_93456937_93482107	0.225955	Ovary	0.915837	MYOF	intron_10_95216694_95241864	ENSG00000138119.17	-1.21084
intron_11_104949777_104950925	0.222853	Ovary	0.915837	CASP4	intron_11_104820504_104821652	ENSG00000196954.14	-1.21898
intron_11_117223308_117224078	0.215977	Ovary	0.915837	PCSK7	intron_11_117094024_117094794	ENSG00000160613.15	-1.2373
intron_11_120211510_120225661	0.218143	Ovary	0.915837	OAF	intron_11_120082218_120096370	ENSG00000184232.9	-1.23148
intron_11_27584337_27639845	0.220094	Ovary	0.915837	BDNF-AS	intron_11_27605884_27661392	ENSG00000245573.9	-1.22628
intron_11_27659228_27676982	0.219469	Ovary	0.915837	BDNF-AS	intron_11_27680775_27698529	ENSG00000245573.9	1.22794
intron_11_36403378_36419255	0.219088	Ovary	0.915837	PRR5L	intron_11_36424928_36440805	ENSG00000135362.14	1.22896
intron_11_3828206_3840894	0.221366	Ovary	0.915837	RHOG	intron_11_3849436_3862124	ENSG00000177105.10	1.2229
intron_11_47172333_47172710	0.221406	Ovary	0.915837	ARFGAP2	intron_11_47193884_47194261	ENSG00000149182.15	-1.2228
intron_11_57696873_57698559	0.226359	Ovary	0.915837	ZDHHC5	intron_11_57464345_57466031	ENSG00000156599.11	-1.20979
intron_11_57704396_57704719	0.223687	Ovary	0.915837	MED19	intron_11_57471868_57472191	ENSG00000156603.20	-1.21678
intron_11_57704635_57704719	0.223687	Ovary	0.915837	MED19	intron_11_57472107_57472191	ENSG00000156603.20	1.21678
intron_11_64352386_64352744	0.225011	Ovary	0.915837	CCDC88B	intron_11_64119858_64120216	ENSG00000168071.22	1.21331
intron_11_65625510_65625652	0.224639	Ovary	0.915837	PCNX3	intron_11_65392981_65393123	ENSG00000197136.5	1.21429
intron_11_65625744_65625904	0.224639	Ovary	0.915837	PCNX3	intron_11_65393215_65393375	ENSG00000197136.5	-1.21429
intron_11_65713848_65714660	0.217938	Ovary	0.915837	KAT5	intron_11_65481319_65482131	ENSG00000172977.13	1.23203
intron_11_6600775_6603404	0.226643	Ovary	0.915837	RRP8	intron_11_6622005_6624634	ENSG00000132275.11	-1.20905
intron_11_66625678_66626461	0.218881	Ovary	0.915837	RBM14	intron_11_66393149_66393932	ENSG00000239306.5	1.22951
intron_11_68930434_68933299	0.219009	Ovary	0.915837	IGHMBP2	intron_11_68697902_68700767	ENSG00000132740.10	1.22917
intron_11_75477795_75479244	0.220712	Ovary	0.915837	GDPD5	intron_11_75188840_75190289	ENSG00000158555.15	-1.22464
intron_11_76191856_76194567	0.225474	Ovary	0.915837	WNT11	intron_11_75902900_75905611	ENSG00000085741.14	1.2121
intron_12_104019676_104049895	0.224837	Ovary	0.915837	GLT8D2	intron_12_104413454_104443673	ENSG00000120820.13	-1.21377
intron_12_119671668_119672301	0.216146	Ovary	0.915837	PRKAB1	intron_12_120109473_120110106	ENSG00000111725.11	-1.23684
intron_12_119674057_119674340	0.216146	Ovary	0.915837	PRKAB1	intron_12_120111862_120112145	ENSG00000111725.11	-1.23684
intron_12_122216869_122218266	0.22565	Ovary	0.915837	DIABLO	intron_12_122701416_122702813	ENSG00000184047.20	1.21164
intron_12_122216869_122218266	0.22565	Ovary	0.915837	ENSG00000256861	intron_12_122701416_122702813	ENSG00000256861.1	1.21164
intron_12_122216869_122218266	0.22565	Ovary	0.915837	ENSG00000284934	intron_12_122701416_122702813	ENSG00000284934.2	1.21164
intron_12_122251099_122261261	0.219176	Ovary	0.915837	VPS33A	intron_12_122735646_122745808	ENSG00000139719.11	1.22872
intron_12_123458216_123471092	0.221521	Ovary	0.915837	SNRNP35	intron_12_123942763_123955639	ENSG00000184209.15	-1.22249
intron_12_32399959_32564137	0.226919	Ovary	0.915837	FGD4	intron_12_32552893_32717071	ENSG00000139132.16	1.20833
intron_12_49265184_49269465	0.216685	Ovary	0.915837	TUBA1C	intron_12_49658967_49663248	ENSG00000167553.17	1.23539
intron_12_51052207_51056350	0.216721	Ovary	0.915837	LETMD1	intron_12_51445990_51450133	ENSG00000050426.16	1.23529
intron_12_52051568_52052496	0.221624	Ovary	0.915837	NR4A1	intron_12_52445352_52446280	ENSG00000123358.20	1.22222
intron_12_52051568_52054327	0.221624	Ovary	0.915837	NR4A1	intron_12_52445352_52448111	ENSG00000123358.20	-1.22222
intron_12_52052645_52054327	0.221624	Ovary	0.915837	NR4A1	intron_12_52446429_52448111	ENSG00000123358.20	1.22222
intron_12_55974139_55986869	0.226862	Ovary	0.915837	RAB5B	intron_12_56367923_56380653	ENSG00000111540.16	1.20848
intron_12_55997723_56002212	0.217569	Ovary	0.915837	SUOX	intron_12_56391507_56395996	ENSG00000139531.13	1.23302
intron_12_68316610_68321347	0.223771	Ovary	0.915837	MDM1	intron_12_68710390_68715127	ENSG00000111554.15	-1.21656
intron_12_68713808_68715627	0.217451	Ovary	0.915837	NUP107	intron_12_69107588_69109407	ENSG00000111581.10	1.23333
intron_13_100532601_100583825	0.226919	Ovary	0.915837	GGACT	intron_13_101184855_101236079	ENSG00000134864.11	-1.20833
intron_13_36972036_36985627	0.216721	Ovary	0.915837	ALG5	intron_13_37546173_37559764	ENSG00000120697.10	1.23529
intron_13_43869489_43874842	0.225219	Ovary	0.915837	CCDC122	intron_13_44443625_44448978	ENSG00000151773.13	1.21277
intron_13_51773033_51773930	0.226403	Ovary	0.915837	DHRS12	intron_13_52347169_52348066	ENSG00000102796.12	1.20968
intron_13_95940091_95947037	0.222612	Ovary	0.915837	UGGT2	intron_13_96592345_96599291	ENSG00000102595.21	-1.21961
intron_13_99859049_99864818	0.21937	Ovary	0.915837	CLYBL	intron_13_100511303_100517072	ENSG00000125246.16	-1.22821
intron_14_101070615_101072359	0.220443	Ovary	0.915837	MEG9	intron_14_101536952_101538696	ENSG00000223403.7	-1.22535
intron_14_101810036_101856686	0.218951	Ovary	0.915837	PPP2R5C	intron_14_102276373_102323023	ENSG00000078304.20	1.22932
intron_14_104742002_104743067	0.21598	Ovary	0.915837	ADSS1	intron_14_105208339_105209404	ENSG00000185100.11	-1.23729
intron_14_104986854_104988943	0.219315	Ovary	0.915837	CLBA1	intron_14_105453191_105455280	ENSG00000140104.14	1.22835
intron_14_64490540_64503661	0.225002	Ovary	0.915837	ZBTB25	intron_14_64957258_64970379	ENSG00000089775.12	1.21333
intron_14_74015930_74019250	0.223207	Ovary	0.915837	ENTPD5	intron_14_74482633_74485953	ENSG00000187097.13	1.21805
intron_14_94081449_94096856	0.223106	Ovary	0.915837	IFI27L1	intron_14_94547795_94563202	ENSG00000165948.11	-1.21831
intron_15_101178980_101187993	0.215734	Ovary	0.915837	CHSY1	intron_15_101719185_101728198	ENSG00000131873.7	-1.23795
intron_15_24508994_24513623	0.218265	Ovary	0.915837	PWRN1	intron_15_24754141_24758770	ENSG00000259905.7	1.23116
intron_15_29705745_29708559	0.226147	Ovary	0.915837	TJP1	intron_15_29997949_30000763	ENSG00000104067.17	-1.21034
intron_15_30975003_30990777	0.216991	Ovary	0.915837	MTMR10	intron_15_31267206_31282980	ENSG00000166912.17	1.23457
intron_15_41262883_41264165	0.218213	Ovary	0.915837	CHP1	intron_15_41555081_41556363	ENSG00000187446.12	-1.23129
intron_15_65467223_65474209	0.217063	Ovary	0.915837	DPP8	intron_15_65759561_65766547	ENSG00000074603.19	-1.23438
intron_15_68719234_68719413	0.220235	Ovary	0.915837	CORO2B	intron_15_69011573_69011752	ENSG00000103647.13	1.2259
intron_15_74605733_74606243	0.219783	Ovary	0.915837	CLK3	intron_15_74898074_74898584	ENSG00000179335.20	1.22711
intron_15_84653699_84654227	0.225375	Ovary	0.915837	WDR73	intron_15_85196930_85197458	ENSG00000177082.13	-1.21236
intron_15_96191394_96290630	0.225826	Ovary	0.915837	NR2F2-AS1	intron_15_96734623_96833859	ENSG00000247809.11	1.21118
intron_16_1398941_1399374	0.217378	Ovary	0.915837	UNKL	intron_16_1448942_1449375	ENSG00000059145.19	-1.23353
intron_16_24794719_24795907	0.216991	Ovary	0.915837	TNRC6A	intron_16_24806040_24807228	ENSG00000090905.19	-1.23457
intron_16_30012677_30013467	0.222519	Ovary	0.915837	DOC2A	intron_16_30023998_30024788	ENSG00000149927.18	-1.21986
intron_16_496859_503004	0.223409	Ovary	0.915837	RAB11FIP3	intron_16_546859_553004	ENSG00000090565.17	1.21751
intron_16_635340_635612	0.226619	Ovary	0.915837	METTL26	intron_16_685340_685612	ENSG00000130731.16	1.20912
intron_16_635340_636094	0.226619	Ovary	0.915837	METTL26	intron_16_685340_686094	ENSG00000130731.16	-1.20912
intron_16_635774_636094	0.226619	Ovary	0.915837	METTL26	intron_16_685774_686094	ENSG00000130731.16	1.20912
intron_16_659126_659245	0.226049	Ovary	0.915837	WDR90	intron_16_709126_709245	ENSG00000161996.19	1.2106
intron_16_660161_660612	0.220094	Ovary	0.915837	WDR90	intron_16_710161_710612	ENSG00000161996.19	1.22628
intron_16_660714_661051	0.220094	Ovary	0.915837	WDR90	intron_16_710714_711051	ENSG00000161996.19	1.22628
intron_16_81084594_81087601	0.220374	Ovary	0.915837	ENSG00000260643	intron_16_81118199_81121206	ENSG00000260643.2	1.22553
intron_16_81084594_81087601	0.220374	Ovary	0.915837	ENSG00000284512	intron_16_81118199_81121206	ENSG00000284512.1	1.22553
intron_16_81084594_81087601	0.220374	Ovary	0.915837	GCSH	intron_16_81118199_81121206	ENSG00000140905.11	1.22553
intron_17_16348685_16349140	0.217423	Ovary	0.915837	CENPV	intron_17_16251999_16252454	ENSG00000166582.11	1.23341
intron_17_1646619_1647835	0.223564	Ovary	0.915837	RILP	intron_17_1549913_1551129	ENSG00000167705.12	-1.21711
intron_17_17228161_17231794	0.225819	Ovary	0.915837	ENSG00000264187	intron_17_17131475_17135108	ENSG00000264187.1	-1.2112
intron_17_17228161_17231794	0.225819	Ovary	0.915837	FLCN	intron_17_17131475_17135108	ENSG00000154803.13	-1.2112
intron_17_18587879_18594721	0.22268	Ovary	0.915837	CCDC144BP	intron_17_18491193_18498035	ENSG00000291090.1	1.21943
intron_17_18587879_18594721	0.22268	Ovary	0.915837	CCDC144BP	intron_17_18491193_18498035	ENSG00000154874.18	1.21943
intron_17_29085648_29086438	0.219009	Ovary	0.915837	MYO18A	intron_17_27412666_27413456	ENSG00000196535.20	1.22917
intron_17_29095059_29096761	0.22426	Ovary	0.915837	MYO18A	intron_17_27422077_27423779	ENSG00000196535.20	-1.21528
intron_17_37596341_37600363	0.223192	Ovary	0.915837	SYNRG	intron_17_35956388_35960410	ENSG00000275066.5	1.21809
intron_17_39908214_39908958	0.219469	Ovary	0.915837	GSDMB	intron_17_38064467_38065211	ENSG00000073605.19	1.22794
intron_17_40034972_40035117	0.223207	Ovary	0.915837	MED24	intron_17_38191225_38191370	ENSG00000008838.21	-1.21804
intron_17_4022828_4024919	0.216974	Ovary	0.915837	ZZEF1	intron_17_3926122_3928213	ENSG00000074755.15	1.23462
intron_17_41808004_41810863	0.226919	Ovary	0.915837	P3H4	intron_17_39964256_39967115	ENSG00000141696.13	1.20833
intron_17_41809834_41810863	0.226919	Ovary	0.915837	P3H4	intron_17_39966086_39967115	ENSG00000141696.13	-1.20833
intron_17_43520267_43520751	0.226077	Ovary	0.915837	DHX8	intron_17_41597635_41598119	ENSG00000067596.12	-1.21053
intron_17_43522226_43536412	0.221071	Ovary	0.915837	DHX8	intron_17_41599594_41613780	ENSG00000067596.12	1.22368
intron_17_46931207_46932067	0.222519	Ovary	0.915837	ENSG00000262633	intron_17_45008573_45009433	ENSG00000262633.2	1.21986
intron_17_46931207_46932067	0.222519	Ovary	0.915837	GOSR2	intron_17_45008573_45009433	ENSG00000108433.17	1.21986
intron_17_4718023_4718612	0.222112	Ovary	0.915837	ARRB2	intron_17_4621318_4621907	ENSG00000141480.18	1.22093
intron_17_47974448_47975023	0.219103	Ovary	0.915837	CDK5RAP3	intron_17_46051814_46052389	ENSG00000108465.15	-1.22892
intron_17_47975638_47975869	0.219103	Ovary	0.915837	CDK5RAP3	intron_17_46053004_46053235	ENSG00000108465.15	1.22892
intron_17_50532844_50536421	0.219749	Ovary	0.915837	EPN3	intron_17_48610205_48613782	ENSG00000049283.19	-1.2272
intron_17_50551190_50551511	0.216721	Ovary	0.915837	SPATA20	intron_17_48628551_48628872	ENSG00000006282.21	-1.23529
intron_17_56998498_57000855	0.219904	Ovary	0.915837	SCPEP1	intron_17_55075859_55078216	ENSG00000121064.13	1.22678
intron_17_57107178_57110025	0.223455	Ovary	0.915837	AKAP1	intron_17_55184539_55187386	ENSG00000121057.13	-1.21739
intron_17_655953_697418	0.225266	Ovary	0.915837	VPS53	intron_17_559193_600658	ENSG00000141252.21	-1.21264
intron_17_68917451_68918047	0.224187	Ovary	0.915837	ABCA8	intron_17_66913592_66914188	ENSG00000141338.15	1.21547
intron_17_7246862_7247064	0.222519	Ovary	0.915837	CTDNEP1	intron_17_7150181_7150383	ENSG00000175826.12	-1.21986
intron_17_7246862_7247064	0.222519	Ovary	0.915837	ENSG00000262302	intron_17_7150181_7150383	ENSG00000262302.1	-1.21986
intron_17_7247177_7247277	0.222519	Ovary	0.915837	CTDNEP1	intron_17_7150496_7150596	ENSG00000175826.12	1.21986
intron_17_7247182_7247277	0.222519	Ovary	0.915837	CTDNEP1	intron_17_7150501_7150596	ENSG00000175826.12	-1.21986
intron_17_7247182_7247277	0.222519	Ovary	0.915837	ENSG00000262302	intron_17_7150501_7150596	ENSG00000262302.1	-1.21986
intron_17_73209768_73212678	0.21668	Ovary	0.915837	FAM104A	intron_17_71205907_71208817	ENSG00000133193.13	1.2354
intron_17_74773685_74775622	0.221624	Ovary	0.915837	NAT9	intron_17_72769824_72771761	ENSG00000109065.12	-1.22222
intron_17_75571783_75571898	0.224332	Ovary	0.915837	LLGL2	intron_17_73567864_73567979	ENSG00000073350.14	-1.21509
intron_17_76544370_76545530	0.216721	Ovary	0.915837	PRCD	intron_17_74540452_74541612	ENSG00000214140.11	1.23529
intron_17_78797879_78798400	0.221322	Ovary	0.915837	USP36	intron_17_76793961_76794482	ENSG00000055483.20	1.22302
intron_17_82127908_82128493	0.22594	Ovary	0.915837	CCDC57	intron_17_80085784_80086369	ENSG00000176155.21	-1.21088
intron_17_82127908_82128529	0.22594	Ovary	0.915837	CCDC57	intron_17_80085784_80086405	ENSG00000176155.21	1.21088
intron_17_8267235_8267372	0.220497	Ovary	0.915837	PFAS	intron_17_8170553_8170690	ENSG00000178921.14	1.22521
intron_17_82722886_82726480	0.222853	Ovary	0.915837	FN3KRP	intron_17_80680762_80684356	ENSG00000141560.15	1.21898
intron_17_8289072_8289258	0.222058	Ovary	0.915837	RANGRF	intron_17_8192390_8192576	ENSG00000108961.14	-1.22107
intron_18_79973856_79986602	0.224506	Ovary	0.915837	TXNL4A	intron_18_77733856_77746602	ENSG00000141759.15	1.21463
intron_18_79977701_79986602	0.224506	Ovary	0.915837	TXNL4A	intron_18_77737701_77746602	ENSG00000141759.15	1.21463
intron_18_79977701_79988240	0.218164	Ovary	0.915837	TXNL4A	intron_18_77737701_77748240	ENSG00000141759.15	-1.23142
intron_19_11947307_11947514	0.225826	Ovary	0.915837	ZNF700	intron_19_12058122_12058329	ENSG00000196757.8	1.21118
intron_19_15448367_15449798	0.21899	Ovary	0.915837	WIZ	intron_19_15559178_15560609	ENSG00000011451.21	1.22922
intron_19_27791901_27793000	0.226206	Ovary	0.915837	LINC00662	intron_19_28282809_28283908	ENSG00000261824.8	1.21019
intron_19_288171_291285	0.225123	Ovary	0.915837	PLPP2	intron_19_288171_291285	ENSG00000141934.10	-1.21302
intron_19_32926273_32926934	0.221167	Ovary	0.915837	CEP89	intron_19_33417179_33417840	ENSG00000121289.18	1.22343
intron_19_35745187_35745348	0.22392	Ovary	0.915837	U2AF1L4	intron_19_36236088_36236249	ENSG00000161265.15	1.21617
intron_19_40265351_40285181	0.223455	Ovary	0.915837	AKT2	intron_19_40771258_40791088	ENSG00000105221.18	-1.21739
intron_19_41884493_41888064	0.225245	Ovary	0.915837	ARHGEF1	intron_19_42388560_42392135	ENSG00000076928.20	-1.2127
intron_19_42291466_42291558	0.220206	Ovary	0.915837	CIC	intron_19_42795618_42795710	ENSG00000079432.9	1.22598
intron_19_4325308_4325396	0.223455	Ovary	0.915837	STAP2	intron_19_4325305_4325393	ENSG00000178078.12	1.21739
intron_19_48151336_48153872	0.224544	Ovary	0.915837	LIG1	intron_19_48654593_48657129	ENSG00000105486.15	1.21453
intron_19_48151339_48153872	0.224544	Ovary	0.915837	LIG1	intron_19_48654596_48657129	ENSG00000105486.15	1.21453
intron_19_48249847_48255792	0.224219	Ovary	0.915837	CARD8	intron_19_48753104_48759049	ENSG00000105483.18	-1.21538
intron_19_49347424_49348703	0.226359	Ovary	0.915837	TEAD2	intron_19_49850681_49851960	ENSG00000074219.14	1.20979
intron_19_5928087_5931419	0.220712	Ovary	0.915837	RANBP3	intron_19_5928098_5931430	ENSG00000031823.14	-1.22464
intron_1_100206301_100206445	0.22301	Ovary	0.915837	DBT	intron_1_100671857_100672001	ENSG00000137992.15	-1.21856
intron_1_154470362_154485943	0.220814	Ovary	0.915837	SHE	intron_1_154442838_154458419	ENSG00000169291.10	-1.22437
intron_1_155521618_155562153	0.21603	Ovary	0.915837	ASH1L	intron_1_155491409_155531944	ENSG00000116539.14	1.23715
intron_1_155709125_155709773	0.218409	Ovary	0.915837	DAP3	intron_1_155678916_155679564	ENSG00000132676.16	1.23077
intron_1_155717128_155725382	0.216898	Ovary	0.915837	DAP3	intron_1_155686919_155695173	ENSG00000132676.16	1.23482
intron_1_156738764_156740931	0.223936	Ovary	0.915837	MRPL24	intron_1_156708556_156710723	ENSG00000143314.12	1.21613
intron_1_156738764_156741012	0.223936	Ovary	0.915837	MRPL24	intron_1_156708556_156710804	ENSG00000143314.12	1.21613
intron_1_160244034_160262449	0.220094	Ovary	0.915837	DCAF8	intron_1_160213824_160232239	ENSG00000132716.19	1.22628
intron_1_160353237_160353323	0.221952	Ovary	0.915837	NCSTN	intron_1_160323027_160323113	ENSG00000162736.18	-1.22135
intron_1_174999689_175004614	0.221906	Ovary	0.915837	CACYBP	intron_1_174968825_174973750	ENSG00000116161.18	1.22148
intron_1_175000195_175004614	0.221906	Ovary	0.915837	CACYBP	intron_1_174969331_174973750	ENSG00000116161.18	-1.22148
intron_1_177958362_177958840	0.222195	Ovary	0.915837	CRYZL2P-SEC16B	intron_1_177927497_177927975	ENSG00000254154.8	-1.22071
intron_1_177958362_177958840	0.222195	Ovary	0.915837	SEC16B	intron_1_177927497_177927975	ENSG00000120341.19	-1.22071
intron_1_18875503_18876315	0.217363	Ovary	0.915837	ALDH4A1	intron_1_19201997_19202809	ENSG00000159423.17	-1.23357
intron_1_19339617_19342752	0.216906	Ovary	0.915837	CAPZB	intron_1_19666111_19669246	ENSG00000077549.19	1.2348
intron_1_19339617_19344358	0.216906	Ovary	0.915837	CAPZB	intron_1_19666111_19670852	ENSG00000077549.19	-1.2348
intron_1_228305386_228306372	0.220575	Ovary	0.915837	OBSCN	intron_1_228493087_228494073	ENSG00000154358.23	-1.225
intron_1_228317751_228317892	0.2194	Ovary	0.915837	OBSCN	intron_1_228505452_228505593	ENSG00000154358.23	1.22812
intron_1_229295910_229297482	0.225731	Ovary	0.915837	RAB4A	intron_1_229431657_229433229	ENSG00000168118.12	-1.21143
intron_1_229295910_229297520	0.225731	Ovary	0.915837	RAB4A	intron_1_229431657_229433267	ENSG00000168118.12	1.21143
intron_1_229487613_229489955	0.21885	Ovary	0.915837	NUP133	intron_1_229623360_229625702	ENSG00000069248.12	1.22959
intron_1_25771772_25778105	0.221371	Ovary	0.915837	MAN1C1	intron_1_26098263_26104596	ENSG00000117643.15	-1.22289
intron_1_33375593_33430181	0.221186	Ovary	0.915837	PHC2	intron_1_33841194_33895782	ENSG00000134686.21	-1.22338
intron_1_37540755_37552645	0.224796	Ovary	0.915837	SNIP1	intron_1_38006356_38018246	ENSG00000163877.11	1.21387
intron_1_3823241_3823424	0.224059	Ovary	0.915837	CEP104	intron_1_3739805_3739988	ENSG00000116198.14	1.21581
intron_1_3835092_3836495	0.226308	Ovary	0.915837	CEP104	intron_1_3751656_3753059	ENSG00000116198.14	-1.20992
intron_1_42637378_42642473	0.222987	Ovary	0.915837	CCDC30	intron_1_43103049_43108144	ENSG00000186409.19	-1.21862
intron_1_59346398_59378749	0.21972	Ovary	0.915837	FGGY	intron_1_59812070_59844421	ENSG00000172456.18	1.22727
intron_1_84570139_84570582	0.216467	Ovary	0.915837	CTBS	intron_1_85035822_85036265	ENSG00000117151.13	-1.23598
intron_1_88887367_88891483	0.215788	Ovary	0.915837	GTF2B	intron_1_89353050_89357166	ENSG00000137947.12	1.2378
intron_1_88961287_88961381	0.219135	Ovary	0.915837	KYAT3	intron_1_89426970_89427064	ENSG00000137944.18	-1.22883
intron_20_35659014_35664760	0.218314	Ovary	0.915837	CPNE1	intron_20_34246936_34252682	ENSG00000214078.13	-1.23102
intron_20_35659014_35664760	0.218314	Ovary	0.915837	RBM12	intron_20_34246936_34252682	ENSG00000244462.8	-1.23102
intron_20_35669685_35672755	0.218314	Ovary	0.915837	NFS1	intron_20_34257607_34260677	ENSG00000244005.13	-1.23102
intron_20_36194360_36195329	0.223155	Ovary	0.915837	EPB41L1	intron_20_34782282_34783251	ENSG00000088367.23	-1.21818
intron_20_44936976_44938061	0.223613	Ovary	0.915837	PABPC1L	intron_20_43565617_43566702	ENSG00000101104.13	-1.21698
intron_20_46394532_46398697	0.22478	Ovary	0.915837	ELMO2	intron_20_45023171_45027336	ENSG00000062598.18	1.21391
intron_20_47236516_47238896	0.226261	Ovary	0.915837	ZMYND8	intron_20_45865260_45867640	ENSG00000101040.20	1.21005
intron_20_47665953_47666260	0.220124	Ovary	0.915837	SULF2	intron_20_46294697_46295004	ENSG00000196562.16	-1.2262
intron_20_58694592_58698684	0.216241	Ovary	0.915837	NPEPL1	intron_20_57269648_57273740	ENSG00000215440.12	1.23659
intron_20_58694592_58698684	0.216241	Ovary	0.915837	STX16-NPEPL1	intron_20_57269648_57273740	ENSG00000254995.4	1.23659
intron_20_6119572_6122774	0.226026	Ovary	0.915837	FERMT1	intron_20_6100219_6103421	ENSG00000101311.17	1.21066
intron_20_62323856_62324080	0.224456	Ovary	0.915837	LAMA5	intron_20_60898912_60899136	ENSG00000130702.15	-1.21477
intron_21_29092581_29109040	0.217451	Ovary	0.915837	MAP3K7CL	intron_21_30464902_30481361	ENSG00000156265.16	-1.23333
intron_21_33456097_33460413	0.216279	Ovary	0.915837	TMEM50B	intron_21_34828404_34832720	ENSG00000142188.17	-1.23648
intron_21_43800614_43800862	0.223954	Ovary	0.915837	RRP1	intron_21_45220495_45220743	ENSG00000160214.13	1.21608
intron_21_43800881_43802274	0.223954	Ovary	0.915837	RRP1	intron_21_45220762_45222155	ENSG00000160214.13	1.21608
intron_21_44094233_44098357	0.216841	Ovary	0.915837	TRAPPC10	intron_21_45514114_45518238	ENSG00000160218.13	1.23497
intron_21_44134154_44136060	0.216841	Ovary	0.915837	GATD3	intron_21_45554036_45555942	ENSG00000160221.18	-1.23497
intron_21_46124920_46125266	0.226848	Ovary	0.915837	COL6A2	intron_21_47544834_47545180	ENSG00000142173.17	1.20852
intron_22_19048643_19056986	0.221249	Ovary	0.915837	DGCR2	intron_22_19036156_19044499	ENSG00000070413.20	-1.22321
intron_22_23638942_23640308	0.225466	Ovary	0.915837	ENSG00000234353	intron_22_23981129_23982495	ENSG00000234353.3	-1.21212
intron_22_23638942_23640308	0.225466	Ovary	0.915837	ENSG00000290958	intron_22_23981129_23982495	ENSG00000290958.1	-1.21212
intron_22_23638942_23640308	0.225466	Ovary	0.915837	GUSBP11	intron_22_23981129_23982495	ENSG00000228315.12	-1.21212
intron_22_29215630_29225133	0.226547	Ovary	0.915837	EMID1	intron_22_29611619_29621122	ENSG00000186998.16	-1.2093
intron_22_30617495_30622968	0.219878	Ovary	0.915837	TCN2	intron_22_31013482_31018955	ENSG00000185339.10	1.22685
intron_22_31289699_31290965	0.225635	Ovary	0.915837	PIK3IP1	intron_22_31685685_31686951	ENSG00000100100.13	1.21168
intron_22_49921761_49922297	0.225968	Ovary	0.915837	CRELD2	intron_22_50315409_50315945	ENSG00000184164.15	-1.21081
intron_22_50267482_50267569	0.225086	Ovary	0.915837	MAPK11	intron_22_50705911_50705998	ENSG00000185386.15	-1.21311
intron_22_50267482_50267820	0.225086	Ovary	0.915837	MAPK11	intron_22_50705911_50706249	ENSG00000185386.15	1.21311
intron_22_50506502_50506638	0.22426	Ovary	0.915837	LMF2	intron_22_50944931_50945067	ENSG00000100258.18	1.21528
intron_2_112494375_112501206	0.216146	Ovary	0.915837	TTL	intron_2_113251952_113258783	ENSG00000114999.8	1.23684
intron_2_112520425_112528681	0.217221	Ovary	0.915837	TTL	intron_2_113278002_113286258	ENSG00000114999.8	1.23395
intron_2_113641450_113641781	0.221071	Ovary	0.915837	RABL2A	intron_2_114399027_114399358	ENSG00000144134.19	1.22368
intron_2_113641480_113641781	0.221071	Ovary	0.915837	RABL2A	intron_2_114399057_114399358	ENSG00000144134.19	1.22368
intron_2_117951701_117952373	0.219602	Ovary	0.915837	CCDC93	intron_2_118709277_118709949	ENSG00000125633.11	1.22759
intron_2_119367060_119368188	0.2263	Ovary	0.915837	DBI	intron_2_120124636_120125764	ENSG00000155368.18	-1.20994
intron_2_119367644_119368188	0.2263	Ovary	0.915837	DBI	intron_2_120125220_120125764	ENSG00000155368.18	1.20994
intron_2_119916690_119920069	0.224285	Ovary	0.915837	PTPN4	intron_2_120674266_120677645	ENSG00000088179.9	-1.21521
intron_2_131751585_131766619	0.218483	Ovary	0.915837	C2orf27A	intron_2_132509158_132524192	ENSG00000287151.1	-1.23057
intron_2_135755691_135769769	0.225662	Ovary	0.915837	UBXN4	intron_2_136513261_136527339	ENSG00000144224.17	1.21161
intron_2_169875949_169877494	0.221963	Ovary	0.915837	UBR3	intron_2_170732459_170734004	ENSG00000144357.18	-1.22132
intron_2_182842543_182858786	0.217768	Ovary	0.915837	FRZB	intron_2_183707271_183723514	ENSG00000162998.5	-1.23248
intron_2_186625587_186630797	0.221552	Ovary	0.915837	ITGAV	intron_2_187490314_187495524	ENSG00000138448.13	-1.22241
intron_2_189110449_189179508	0.224471	Ovary	0.915837	COL5A2	intron_2_189975175_190044234	ENSG00000204262.14	-1.21472
intron_2_189448508_189449245	0.21874	Ovary	0.915837	WDR75	intron_2_190313234_190313971	ENSG00000115368.10	1.22988
intron_2_191387450_191390292	0.222349	Ovary	0.915837	MYO1B	intron_2_192252176_192255018	ENSG00000128641.19	-1.22031
intron_2_197644272_197646483	0.22669	Ovary	0.915837	RFTN2	intron_2_198508996_198511207	ENSG00000162944.11	1.20893
intron_2_219233943_219234133	0.216486	Ovary	0.915837	ANKZF1	intron_2_220098665_220098855	ENSG00000163516.14	-1.23592
intron_2_219235312_219235474	0.221011	Ovary	0.915837	ANKZF1	intron_2_220100034_220100196	ENSG00000163516.14	-1.22384
intron_2_231282133_231291353	0.219673	Ovary	0.915837	ARMC9	intron_2_232146846_232156066	ENSG00000135931.19	1.2274
intron_2_232550744_232556416	0.219589	Ovary	0.915837	EIF4E2	intron_2_233415454_233421126	ENSG00000135930.15	-1.22762
intron_2_233265143_233270002	0.225635	Ovary	0.915837	ATG16L1	intron_2_234173789_234178648	ENSG00000085978.22	1.21168
intron_2_241748942_241749299	0.223462	Ovary	0.915837	D2HGDH	intron_2_242688357_242688714	ENSG00000180902.18	-1.21737
intron_2_25275543_25282441	0.224281	Ovary	0.915837	DNMT3A	intron_2_25498412_25505310	ENSG00000119772.19	1.21522
intron_2_28776982_28778351	0.226894	Ovary	0.915837	PPP1CB	intron_2_28999848_29001217	ENSG00000213639.11	1.2084
intron_2_36990799_37000586	0.22265	Ovary	0.915837	HEATR5B	intron_2_37217942_37227729	ENSG00000008869.12	1.21951
intron_2_61333971_61339351	0.226547	Ovary	0.915837	USP34	intron_2_61561106_61566486	ENSG00000115464.15	1.2093
intron_2_61492198_61492325	0.221845	Ovary	0.915837	XPO1	intron_2_61719333_61719460	ENSG00000082898.19	-1.22164
intron_2_64988620_65001448	0.223796	Ovary	0.915837	SLC1A4	intron_2_65215754_65228582	ENSG00000115902.11	1.21649
intron_2_64990170_65001448	0.223796	Ovary	0.915837	SLC1A4	intron_2_65217304_65228582	ENSG00000115902.11	-1.21649
intron_2_73946906_73958146	0.22134	Ovary	0.915837	DGUOK	intron_2_74174033_74185273	ENSG00000114956.20	-1.22297
intron_2_73950732_73957125	0.22134	Ovary	0.915837	DGUOK	intron_2_74177859_74184252	ENSG00000114956.20	1.22297
intron_2_75680314_75687827	0.22288	Ovary	0.915837	GCFC2	intron_2_75907440_75914953	ENSG00000005436.14	-1.21891
intron_2_85343798_85344239	0.221322	Ovary	0.915837	RETSAT	intron_2_85570921_85571362	ENSG00000042445.14	1.22302
intron_2_96275349_96276463	0.225826	Ovary	0.915837	SNRNP200	intron_2_96941087_96942201	ENSG00000144028.15	-1.21118
intron_2_98555691_98559463	0.21953	Ovary	0.915837	INPP4A	intron_2_99172154_99175926	ENSG00000040933.16	1.22778
intron_2_98555808_98559463	0.21953	Ovary	0.915837	INPP4A	intron_2_99172271_99175926	ENSG00000040933.16	1.22778
intron_2_98559495_98563465	0.220205	Ovary	0.915837	INPP4A	intron_2_99175958_99179928	ENSG00000040933.16	-1.22598
intron_3_119436978_119437755	0.219325	Ovary	0.915837	TMEM39A	intron_3_119155825_119156602	ENSG00000176142.13	1.22832
intron_3_119477448_119480051	0.224814	Ovary	0.915837	POGLUT1	intron_3_119196295_119198898	ENSG00000163389.12	-1.21383
intron_3_179327631_179328283	0.216106	Ovary	0.915837	ZNF639	intron_3_179045419_179046071	ENSG00000121864.10	-1.23695
intron_3_196242090_196242562	0.22395	Ovary	0.915837	PCYT1A	intron_3_195968961_195969433	ENSG00000161217.12	-1.21609
intron_3_37174605_37175818	0.223455	Ovary	0.915837	LRRFIP2	intron_3_37216096_37217309	ENSG00000093167.18	-1.21739
intron_3_43605863_43621909	0.220768	Ovary	0.915837	ANO10	intron_3_43647355_43663401	ENSG00000160746.13	-1.22449
intron_3_46923363_46923607	0.223092	Ovary	0.915837	CCDC12	intron_3_46964853_46965097	ENSG00000160799.12	-1.21835
intron_3_46923668_46925456	0.223092	Ovary	0.915837	CCDC12	intron_3_46965158_46966946	ENSG00000160799.12	1.21835
intron_3_47006262_47006333	0.221624	Ovary	0.915837	NBEAL2	intron_3_47047752_47047823	ENSG00000160796.18	-1.22222
intron_3_47067118_47080801	0.221624	Ovary	0.915837	SETD2	intron_3_47108608_47122291	ENSG00000181555.22	1.22222
intron_3_48294803_48295075	0.218544	Ovary	0.915837	NME6	intron_3_48336293_48336565	ENSG00000172113.10	-1.23041
intron_3_48694240_48694459	0.22265	Ovary	0.915837	IP6K2	intron_3_48731673_48731892	ENSG00000068745.15	1.21951
intron_3_48694240_48694694	0.22265	Ovary	0.915837	IP6K2	intron_3_48731673_48732127	ENSG00000068745.15	-1.21951
intron_3_48694824_48695090	0.22265	Ovary	0.915837	IP6K2	intron_3_48732257_48732523	ENSG00000068745.15	-1.21951
intron_3_49962685_49972059	0.22113	Ovary	0.915837	RBM6	intron_3_50000118_50009492	ENSG00000004534.15	1.22353
intron_3_52397877_52398032	0.224455	Ovary	0.915837	DNAH1	intron_3_52431893_52432048	ENSG00000114841.18	1.21477
intron_3_53860228_53864746	0.218801	Ovary	0.915837	IL17RB	intron_3_53894255_53898773	ENSG00000056736.10	1.22972
intron_3_58399377_58403862	0.225167	Ovary	0.915837	PXK	intron_3_58385104_58389589	ENSG00000168297.16	1.2129
intron_4_1003470_1003549	0.226836	Ovary	0.915837	IDUA	intron_4_997258_997337	ENSG00000127415.13	1.20855
intron_4_105958557_105959028	0.225836	Ovary	0.915837	NPNT	intron_4_106879714_106880185	ENSG00000168743.13	1.21116
intron_4_1238337_1248916	0.21941	Ovary	0.915837	CTBP1	intron_4_1232125_1242704	ENSG00000159692.17	-1.2281
intron_4_145542698_145546703	0.222853	Ovary	0.915837	SMAD1	intron_4_146463850_146467855	ENSG00000170365.10	-1.21898
intron_4_148063300_148064416	0.221042	Ovary	0.915837	ARHGAP10	intron_4_148984451_148985567	ENSG00000071205.12	1.22376
intron_4_158171480_158179661	0.221874	Ovary	0.915837	GASK1B-AS1	intron_4_159092632_159100813	ENSG00000248429.5	1.22156
intron_4_158171599_158172339	0.223412	Ovary	0.915837	GASK1B	intron_4_159092751_159093491	ENSG00000164125.16	-1.21751
intron_4_158171599_158172868	0.223004	Ovary	0.915837	GASK1B	intron_4_159092751_159094020	ENSG00000164125.16	1.21858
intron_4_1740002_1740826	0.21703	Ovary	0.915837	TACC3	intron_4_1741729_1742553	ENSG00000013810.21	-1.23446
intron_4_26748526_26753820	0.225635	Ovary	0.915837	TBC1D19	intron_4_26750148_26755442	ENSG00000109680.11	-1.21168
intron_4_3009711_3013688	0.224395	Ovary	0.915837	GRK4	intron_4_3011438_3015415	ENSG00000125388.20	-1.21493
intron_4_3013828_3019641	0.222126	Ovary	0.915837	GRK4	intron_4_3015555_3021368	ENSG00000125388.20	1.2209
intron_4_38908726_38914921	0.218243	Ovary	0.915837	FAM114A1	intron_4_38910347_38916542	ENSG00000197712.12	1.23121
intron_4_41118205_41142987	0.223075	Ovary	0.915837	APBB2	intron_4_41120222_41145004	ENSG00000163697.17	-1.21839
intron_4_44703142_44707752	0.221018	Ovary	0.915837	GNPDA2	intron_4_44705159_44709769	ENSG00000163281.12	-1.22383
intron_4_8511003_8511831	0.219916	Ovary	0.915837	ENSG00000205959	intron_4_8512730_8513558	ENSG00000205959.4	-1.22675
intron_5_123029418_123036509	0.218888	Ovary	0.915837	PPIC	intron_5_122365113_122372204	ENSG00000168938.6	-1.22949
intron_5_128177152_128178567	0.215788	Ovary	0.915837	SLC12A2	intron_5_127512844_127514259	ENSG00000064651.14	1.2378
intron_5_132366781_132369417	0.222853	Ovary	0.915837	MIR3936HG	intron_5_131702473_131705109	ENSG00000233006.8	1.21898
intron_5_132366781_132369844	0.222853	Ovary	0.915837	MIR3936HG	intron_5_131702473_131705536	ENSG00000233006.8	1.21898
intron_5_136132962_136147832	0.22134	Ovary	0.915837	SMAD5	intron_5_135468651_135483521	ENSG00000113658.18	1.22297
intron_5_136132962_136153592	0.22134	Ovary	0.915837	SMAD5	intron_5_135468651_135489281	ENSG00000113658.18	-1.22297
intron_5_136147906_136153592	0.216278	Ovary	0.915837	SMAD5	intron_5_135483595_135489281	ENSG00000113658.18	1.23649
intron_5_148424117_148425522	0.219948	Ovary	0.915837	FBXO38	intron_5_147803680_147805085	ENSG00000145868.17	-1.22667
intron_5_179842064_179847978	0.218058	Ovary	0.915837	MRNIP	intron_5_179269064_179274978	ENSG00000161010.16	1.23171
intron_5_179842064_179853378	0.218058	Ovary	0.915837	MRNIP	intron_5_179269064_179280378	ENSG00000161010.16	1.23171
intron_6_125248383_125262834	0.223799	Ovary	0.915837	TPD52L1	intron_6_125569529_125583980	ENSG00000111907.21	-1.21649
intron_6_137857966_137860982	0.219973	Ovary	0.915837	WAKMAR2	intron_6_138179103_138182119	ENSG00000237499.7	-1.2266
intron_6_137858045_137860982	0.219973	Ovary	0.915837	WAKMAR2	intron_6_138179182_138182119	ENSG00000237499.7	1.2266
intron_6_13790864_13791878	0.219933	Ovary	0.915837	MCUR1	intron_6_13791096_13792110	ENSG00000050393.12	-1.22671
intron_6_152302063_152308489	0.220971	Ovary	0.915837	SYNE1	intron_6_152623198_152629624	ENSG00000131018.25	1.22395
intron_6_167003811_167004264	0.217761	Ovary	0.915837	CEP43	intron_6_167417299_167417752	ENSG00000213066.14	-1.2325
intron_6_167003811_167004264	0.217761	Ovary	0.915837	ENSG00000272980	intron_6_167417299_167417752	ENSG00000272980.5	-1.2325
intron_6_167013567_167022409	0.220877	Ovary	0.915837	CEP43	intron_6_167427055_167435897	ENSG00000213066.14	1.2242
intron_6_167013567_167022409	0.220877	Ovary	0.915837	ENSG00000272980	intron_6_167427055_167435897	ENSG00000272980.5	1.2242
intron_6_167022631_167024782	0.220877	Ovary	0.915837	CEP43	intron_6_167436119_167438270	ENSG00000213066.14	1.2242
intron_6_167026615_167032603	0.220877	Ovary	0.915837	CEP43	intron_6_167440103_167446091	ENSG00000213066.14	1.2242
intron_6_167026615_167032603	0.220877	Ovary	0.915837	ENSG00000272980	intron_6_167440103_167446091	ENSG00000272980.5	1.2242
intron_6_167032642_167033875	0.22043	Ovary	0.915837	CEP43	intron_6_167446130_167447363	ENSG00000213066.14	1.22539
intron_6_167032642_167033875	0.22043	Ovary	0.915837	ENSG00000272980	intron_6_167446130_167447363	ENSG00000272980.5	1.22539
intron_6_167033971_167039904	0.220877	Ovary	0.915837	CEP43	intron_6_167447459_167453392	ENSG00000213066.14	1.2242
intron_6_167033971_167044405	0.220877	Ovary	0.915837	ENSG00000272980	intron_6_167447459_167457893	ENSG00000272980.5	-1.2242
intron_6_31356957_31357086	0.223808	Ovary	0.915837	HLA-B	intron_6_31324734_31324863	ENSG00000234745.14	-1.21646
intron_6_36678798_36684097	0.21695	Ovary	0.915837	CDKN1A	intron_6_36646575_36651874	ENSG00000124762.14	-1.23468
intron_6_37479255_37480013	0.221377	Ovary	0.915837	CMTR1	intron_6_37447031_37447789	ENSG00000137200.13	-1.22288
intron_6_37479255_37482492	0.221377	Ovary	0.915837	CMTR1	intron_6_37447031_37450268	ENSG00000137200.13	1.22288
intron_6_45014891_45020546	0.220635	Ovary	0.915837	SUPT3H	intron_6_44982628_44988283	ENSG00000196284.17	-1.22484
intron_6_49463453_49470159	0.217432	Ovary	0.915837	CENPQ	intron_6_49431166_49437872	ENSG00000031691.7	-1.23339
intron_6_83352139_83398367	0.225676	Ovary	0.915837	ME1	intron_6_84061858_84108086	ENSG00000065833.9	-1.21157
intron_6_84155510_84160812	0.218503	Ovary	0.915837	CEP162	intron_6_84865229_84870531	ENSG00000135315.12	-1.23052
intron_6_87515020_87516806	0.226796	Ovary	0.915837	RARS2	intron_6_88224738_88226524	ENSG00000146282.19	1.20865
intron_6_87534858_87541918	0.225269	Ovary	0.915837	RARS2	intron_6_88244576_88251636	ENSG00000146282.19	-1.21264
intron_6_96896847_96897666	0.222171	Ovary	0.915837	NDUFAF4	intron_6_97344723_97345542	ENSG00000123545.6	1.22078
intron_7_100148975_100153400	0.221322	Ovary	0.915837	LAMTOR4	intron_7_99746598_99751023	ENSG00000188186.11	-1.22302
intron_7_100149053_100149499	0.221322	Ovary	0.915837	LAMTOR4	intron_7_99746676_99747122	ENSG00000188186.11	1.22302
intron_7_100149565_100153400	0.221322	Ovary	0.915837	LAMTOR4	intron_7_99747188_99751023	ENSG00000188186.11	1.22302
intron_7_100149579_100152716	0.221322	Ovary	0.915837	LAMTOR4	intron_7_99747202_99750339	ENSG00000188186.11	-1.22302
intron_7_102275359_102277949	0.223042	Ovary	0.915837	CUX1	intron_7_101918630_101921220	ENSG00000257923.12	1.21848
intron_7_102376322_102397620	0.218196	Ovary	0.915837	PRKRIP1	intron_7_102016769_102038067	ENSG00000128563.13	-1.23134
intron_7_102467479_102467665	0.22678	Ovary	0.915837	LRWD1	intron_7_102107926_102108112	ENSG00000161036.13	1.2087
intron_7_112450782_112455763	0.223505	Ovary	0.915837	ENSG00000288640	intron_7_112090837_112095818	ENSG00000288640.1	-1.21726
intron_7_112450782_112455763	0.223505	Ovary	0.915837	IFRD1	intron_7_112090837_112095818	ENSG00000006652.15	-1.21726
intron_7_135148270_135164418	0.217541	Ovary	0.915837	TMEM140	intron_7_134833022_134849170	ENSG00000146859.6	-1.23309
intron_7_140687241_140689597	0.218638	Ovary	0.915837	ADCK2	intron_7_140387041_140389397	ENSG00000133597.11	1.23016
intron_7_156952598_156954103	0.224639	Ovary	0.915837	NOM1	intron_7_156745292_156746797	ENSG00000146909.8	-1.21429
intron_7_156960174_156962151	0.225978	Ovary	0.915837	NOM1	intron_7_156752868_156754845	ENSG00000146909.8	1.21078
intron_7_29924115_29926452	0.217821	Ovary	0.915837	SCRN1	intron_7_29963731_29966068	ENSG00000136193.17	-1.23234
intron_7_38178420_38207447	0.22402	Ovary	0.915837	STARD3NL	intron_7_38218022_38247048	ENSG00000010270.14	-1.21591
intron_7_38179145_38207447	0.221862	Ovary	0.915837	STARD3NL	intron_7_38218747_38247048	ENSG00000010270.14	1.22159
intron_7_44761905_44762881	0.224859	Ovary	0.915837	ZMIZ2	intron_7_44801504_44802480	ENSG00000122515.16	1.21371
intron_7_5999226_6002453	0.224212	Ovary	0.915837	PMS2	intron_7_6038857_6042084	ENSG00000122512.17	1.2154
intron_7_66130248_66130744	0.222519	Ovary	0.915837	CRCP	intron_7_65595235_65595731	ENSG00000241258.7	-1.21986
intron_7_72950196_72954625	0.221364	Ovary	0.915837	NSUN5P2	intron_7_72420735_72425164	ENSG00000290831.1	-1.22291
intron_8_107264351_107284682	0.21855	Ovary	0.915837	ANGPT1	intron_8_108276579_108296910	ENSG00000154188.10	-1.23039
intron_8_13401619_13499049	0.224346	Ovary	0.915837	DLC1	intron_8_13259128_13356558	ENSG00000164741.15	-1.21505
intron_8_61644632_61651050	0.217516	Ovary	0.915837	ASPH	intron_8_62557191_62563609	ENSG00000198363.18	1.23316
intron_8_61646878_61651050	0.217516	Ovary	0.915837	ASPH	intron_8_62559437_62563609	ENSG00000198363.18	-1.23316
intron_8_81715114_81717249	0.216868	Ovary	0.915837	ZFAND1	intron_8_82627349_82629484	ENSG00000104231.11	1.2349
intron_8_81715114_81718182	0.216868	Ovary	0.915837	ZFAND1	intron_8_82627349_82630417	ENSG00000104231.11	-1.2349
intron_8_81717288_81718182	0.223032	Ovary	0.915837	ZFAND1	intron_8_82629523_82630417	ENSG00000104231.11	1.21851
intron_8_85219360_85220306	0.22355	Ovary	0.915837	RBIS	intron_8_86131589_86132535	ENSG00000176731.12	-1.21714
intron_8_85219363_85220306	0.22355	Ovary	0.915837	RBIS	intron_8_86131592_86132535	ENSG00000176731.12	-1.21714
intron_8_98102904_98104489	0.221624	Ovary	0.915837	RIDA	intron_8_99115132_99116717	ENSG00000132541.11	1.22222
intron_9_104827169_104828916	0.216439	Ovary	0.915837	ABCA1	intron_9_107589450_107591197	ENSG00000165029.17	1.23605
intron_9_120869945_120870443	0.217802	Ovary	0.915837	PHF19	intron_9_123632223_123632721	ENSG00000119403.15	-1.23239
intron_9_121768633_121770546	0.226568	Ovary	0.915837	DAB2IP	intron_9_124530912_124532825	ENSG00000136848.19	-1.20925
intron_9_122031856_122039272	0.218869	Ovary	0.915837	TTLL11	intron_9_124794135_124801551	ENSG00000175764.17	1.22954
intron_9_125153742_125153906	0.21598	Ovary	0.915837	PPP6C	intron_9_127916021_127916185	ENSG00000119414.12	-1.23729
intron_9_127817343_127817759	0.217056	Ovary	0.915837	ENSG00000225032	intron_9_130579622_130580038	ENSG00000225032.5	1.23439
intron_9_127874649_127879514	0.220958	Ovary	0.915837	ST6GALNAC6	intron_9_130636928_130641793	ENSG00000257524.6	1.22399
intron_9_136117024_136118485	0.223988	Ovary	0.915837	TMEM250	intron_9_139008870_139010331	ENSG00000238227.8	-1.21599
intron_9_136516094_136517272	0.219079	Ovary	0.915837	NOTCH1	intron_9_139410546_139411724	ENSG00000148400.13	-1.22898
intron_9_26990195_27009020	0.220942	Ovary	0.915837	IFT74	intron_9_26990193_27009018	ENSG00000096872.17	-1.22403
intron_9_35749871_35750243	0.219852	Ovary	0.915837	RGP1	intron_9_35749868_35750240	ENSG00000107185.10	-1.22692
intron_9_37498224_37500840	0.226058	Ovary	0.915837	POLR1E	intron_9_37498221_37500837	ENSG00000137054.16	1.21058
intron_9_4793227_4823548	0.21616	Ovary	0.915837	RCL1	intron_9_4793227_4823548	ENSG00000120158.12	1.2368
intron_9_6486925_6492303	0.22525	Ovary	0.915837	UHRF2	intron_9_6486925_6492303	ENSG00000147854.17	-1.21269
intron_9_69035947_69046385	0.224529	Ovary	0.915837	ENSG00000285130	intron_9_71650863_71661301	ENSG00000285130.2	1.21457
intron_9_69035947_69046385	0.224529	Ovary	0.915837	FXN	intron_9_71650863_71661301	ENSG00000165060.15	1.21457
intron_9_93675022_93675680	0.22643	Ovary	0.915837	PHF2	intron_9_96437304_96437962	ENSG00000197724.11	1.20961
intron_5_34945025_34945761	0.21408	Esophagus_Gastroesophageal_Junction	0.915839	DNAJC21	intron_5_34945130_34945866	ENSG00000168724.18	-1.24242
intron_1_119042349_119045582	0.179562	Skin_Sun_Exposed_Lower_leg	0.915839	WARS2	intron_1_119584972_119588205	ENSG00000116874.12	1.34211
intron_12_103956748_103957140	0.238395	Brain_Nucleus_accumbens_basal_ganglia	0.915843	C12orf73	intron_12_104350526_104350918	ENSG00000204954.10	-1.17901
intron_16_88586684_88587542	0.22582	Adipose_Subcutaneous	0.915843	ZC3H18	intron_16_88653092_88653950	ENSG00000158545.16	-1.2112
intron_11_129874333_129874501	0.226919	Prostate	0.915851	NFRKB	intron_11_129744228_129744396	ENSG00000170322.15	1.20833
intron_12_55974139_55986869	0.226862	Prostate	0.915851	RAB5B	intron_12_56367923_56380653	ENSG00000111540.16	1.20848
intron_13_100532601_100583825	0.226919	Prostate	0.915851	GGACT	intron_13_101184855_101236079	ENSG00000134864.11	-1.20833
intron_16_635340_635612	0.226619	Prostate	0.915851	METTL26	intron_16_685340_685612	ENSG00000130731.16	1.20912
intron_16_635340_636094	0.226619	Prostate	0.915851	METTL26	intron_16_685340_686094	ENSG00000130731.16	-1.20912
intron_16_635774_636094	0.226619	Prostate	0.915851	METTL26	intron_16_685774_686094	ENSG00000130731.16	1.20912
intron_17_5450406_5450807	0.226862	Prostate	0.915851	DHX33	intron_17_5353726_5354127	ENSG00000005100.13	-1.20848
intron_1_207884545_207888682	0.22664	Prostate	0.915851	CD34	intron_1_208057890_208062027	ENSG00000174059.17	1.20906
intron_22_26544675_26590053	0.226578	Prostate	0.915851	TPST2	intron_22_26940641_26986017	ENSG00000128294.16	1.20922
intron_2_28776982_28778351	0.226894	Prostate	0.915851	PPP1CB	intron_2_28999848_29001217	ENSG00000213639.11	1.2084
intron_2_28776982_28778809	0.226894	Prostate	0.915851	PPP1CB	intron_2_28999848_29001675	ENSG00000213639.11	-1.2084
intron_3_52398162_52398850	0.226696	Prostate	0.915851	DNAH1	intron_3_52432178_52432866	ENSG00000114841.18	1.20891
intron_4_158171480_158179661	0.226738	Prostate	0.915851	GASK1B-AS1	intron_4_159092632_159100813	ENSG00000248429.5	1.2088
intron_6_125248383_125257098	0.226747	Prostate	0.915851	TPD52L1	intron_6_125569529_125578244	ENSG00000111907.21	-1.20878
intron_6_87515020_87516806	0.226796	Prostate	0.915851	RARS2	intron_6_88224738_88226524	ENSG00000146282.19	1.20865
intron_7_102467479_102467665	0.22678	Prostate	0.915851	LRWD1	intron_7_102107926_102108112	ENSG00000161036.13	1.2087
intron_8_61619019_61633683	0.226943	Prostate	0.915851	ASPH	intron_8_62531578_62546242	ENSG00000198363.18	-1.20827
intron_9_121768633_121770546	0.226568	Prostate	0.915851	DAB2IP	intron_9_124530912_124532825	ENSG00000136848.19	-1.20925
intron_10_68516843_68517084	0.169206	Small_Intestine_Terminal_Ileum	0.915854	SLC25A16	intron_10_70276600_70276841	ENSG00000122912.15	-1.37476
intron_10_68516843_68527246	0.169206	Small_Intestine_Terminal_Ileum	0.915854	SLC25A16	intron_10_70276600_70287003	ENSG00000122912.15	1.37476
intron_16_4461959_4463420	0.169131	Small_Intestine_Terminal_Ileum	0.915854	NMRAL1	intron_16_4511960_4513421	ENSG00000153406.14	-1.375
intron_16_4461959_4463660	0.169131	Small_Intestine_Terminal_Ileum	0.915854	NMRAL1	intron_16_4511960_4513661	ENSG00000153406.14	1.375
intron_2_230253417_230255452	0.169193	Small_Intestine_Terminal_Ileum	0.915854	SP140	intron_2_231118132_231120167	ENSG00000079263.19	-1.3748
intron_6_38003783_38061593	0.169131	Small_Intestine_Terminal_Ileum	0.915854	ZFAND3	intron_6_37971559_38029369	ENSG00000156639.12	-1.375
intron_7_100122577_100122784	0.169043	Small_Intestine_Terminal_Ileum	0.915854	CNPY4	intron_7_99720200_99720407	ENSG00000166997.8	1.37529
intron_7_100122906_100124514	0.169043	Small_Intestine_Terminal_Ileum	0.915854	CNPY4	intron_7_99720529_99722137	ENSG00000166997.8	-1.37529
intron_8_100705673_100706651	0.169131	Small_Intestine_Terminal_Ileum	0.915854	PABPC1	intron_8_101717901_101718879	ENSG00000070756.17	-1.375
intron_11_8413692_8435494	0.214466	Esophagus_Gastroesophageal_Junction	0.91586	STK33	intron_11_8435239_8457041	ENSG00000130413.16	-1.24138
intron_12_121430469_121439857	0.214652	Esophagus_Gastroesophageal_Junction	0.91586	KDM2B	intron_12_121868272_121877660	ENSG00000089094.20	1.24088
intron_13_95991473_95996063	0.214607	Esophagus_Gastroesophageal_Junction	0.91586	UGGT2	intron_13_96643727_96648317	ENSG00000102595.21	1.241
intron_14_94110797_94110926	0.214556	Esophagus_Gastroesophageal_Junction	0.91586	IFI27	intron_14_94577143_94577272	ENSG00000165949.13	1.24113
intron_16_55525647_55528377	0.214652	Esophagus_Gastroesophageal_Junction	0.91586	LPCAT2	intron_16_55559559_55562289	ENSG00000087253.13	1.24088
intron_17_47483090_47486763	0.214644	Esophagus_Gastroesophageal_Junction	0.91586	MRPL45P2	intron_17_45560456_45564129	ENSG00000291120.1	1.2409
intron_19_47670544_47673570	0.214326	Esophagus_Gastroesophageal_Junction	0.91586	BICRA	intron_19_48173801_48176827	ENSG00000063169.12	-1.24176
intron_1_109669371_109669471	0.214556	Esophagus_Gastroesophageal_Junction	0.91586	GSTM2	intron_1_110211993_110212093	ENSG00000213366.13	1.24113
intron_1_109669371_109669636	0.214556	Esophagus_Gastroesophageal_Junction	0.91586	GSTM2	intron_1_110211993_110212258	ENSG00000213366.13	-1.24113
intron_1_179908673_179913998	0.214429	Esophagus_Gastroesophageal_Junction	0.91586	TOR1AIP1	intron_1_179877808_179883133	ENSG00000143337.19	-1.24148
intron_1_213072986_213077696	0.214466	Esophagus_Gastroesophageal_Junction	0.91586	RPS6KC1	intron_1_213246328_213251038	ENSG00000136643.12	1.24138
intron_22_50253480_50255197	0.214149	Esophagus_Gastroesophageal_Junction	0.91586	MAPK12	intron_22_50691909_50693626	ENSG00000188130.14	1.24224
intron_22_50573715_50573808	0.214299	Esophagus_Gastroesophageal_Junction	0.91586	CPT1B	intron_22_51012144_51012237	ENSG00000205560.13	1.24183
intron_22_50573921_50574335	0.214299	Esophagus_Gastroesophageal_Junction	0.91586	CPT1B	intron_22_51012350_51012764	ENSG00000205560.13	1.24183
intron_2_112520425_112528681	0.214212	Esophagus_Gastroesophageal_Junction	0.91586	TTL	intron_2_113278002_113286258	ENSG00000114999.8	1.24207
intron_2_233273052_233273721	0.214652	Esophagus_Gastroesophageal_Junction	0.91586	ATG16L1	intron_2_234181698_234182367	ENSG00000085978.22	-1.24088
intron_2_233273052_233274676	0.214652	Esophagus_Gastroesophageal_Junction	0.91586	ATG16L1	intron_2_234181698_234183322	ENSG00000085978.22	1.24088
intron_2_233273777_233274676	0.214652	Esophagus_Gastroesophageal_Junction	0.91586	ATG16L1	intron_2_234182423_234183322	ENSG00000085978.22	1.24088
intron_3_138084253_138086961	0.214556	Esophagus_Gastroesophageal_Junction	0.91586	DZIP1L	intron_3_137803095_137805803	ENSG00000158163.15	-1.24113
intron_19_48325610_48326830	0.225851	Adipose_Subcutaneous	0.91586	EMP3	intron_19_48828867_48830087	ENSG00000142227.11	1.21112
intron_6_26598110_26598265	0.171553	Pituitary	0.915863	ABT1	intron_6_26598338_26598493	ENSG00000146109.5	-1.36723
intron_6_36678798_36684097	0.21695	Esophagus_Muscularis	0.915863	CDKN1A	intron_6_36646575_36651874	ENSG00000124762.14	-1.23468
intron_10_124408965_124418873	0.214788	Esophagus_Gastroesophageal_Junction	0.915866	OAT	intron_10_126097534_126107442	ENSG00000065154.12	1.24051
intron_11_8731209_8750621	0.214986	Esophagus_Gastroesophageal_Junction	0.915866	DENND2B	intron_11_8752756_8772168	ENSG00000166444.19	1.23997
intron_12_51913350_51914439	0.215305	Esophagus_Gastroesophageal_Junction	0.915866	ACVRL1	intron_12_52307134_52308223	ENSG00000139567.13	1.23911
intron_15_25407262_25409088	0.215036	Esophagus_Gastroesophageal_Junction	0.915866	UBE3A	intron_15_25652409_25654235	ENSG00000114062.22	1.23984
intron_15_44499813_44514598	0.215277	Esophagus_Gastroesophageal_Junction	0.915866	CTDSPL2	intron_15_44792011_44806796	ENSG00000137770.14	-1.23919
intron_15_58887540_58888385	0.215179	Esophagus_Gastroesophageal_Junction	0.915866	SLTM	intron_15_59179739_59180584	ENSG00000137776.17	1.23945
intron_16_635340_636094	0.214893	Esophagus_Gastroesophageal_Junction	0.915866	METTL26	intron_16_685340_686094	ENSG00000130731.16	-1.24022
intron_17_75812360_75812455	0.215266	Esophagus_Gastroesophageal_Junction	0.915866	UNK	intron_17_73808441_73808536	ENSG00000132478.10	-1.23922
intron_19_41264692_41268223	0.215179	Esophagus_Gastroesophageal_Junction	0.915866	HNRNPUL1	intron_19_41770597_41774128	ENSG00000105323.18	1.23945
intron_19_41265121_41268223	0.215179	Esophagus_Gastroesophageal_Junction	0.915866	HNRNPUL1	intron_19_41771026_41774128	ENSG00000105323.18	1.23945
intron_3_11807895_11808335	0.215267	Esophagus_Gastroesophageal_Junction	0.915866	TAMM41	intron_3_11849369_11849809	ENSG00000144559.11	-1.23921
intron_3_52514496_52514701	0.215223	Esophagus_Gastroesophageal_Junction	0.915866	STAB1	intron_3_52548512_52548717	ENSG00000010327.10	1.23933
intron_3_52514829_52514989	0.215223	Esophagus_Gastroesophageal_Junction	0.915866	STAB1	intron_3_52548845_52549005	ENSG00000010327.10	-1.23933
intron_6_116660846_116666634	0.214788	Esophagus_Gastroesophageal_Junction	0.915866	ZUP1	intron_6_116982009_116987797	ENSG00000153975.10	1.24051
intron_8_102299547_102300000	0.214903	Esophagus_Gastroesophageal_Junction	0.915866	UBR5	intron_8_103311775_103312228	ENSG00000104517.13	1.2402
intron_8_22067682_22069419	0.214787	Esophagus_Gastroesophageal_Junction	0.915866	DMTN	intron_8_21925193_21926930	ENSG00000158856.19	1.24051
intron_8_85217502_85219323	0.214975	Esophagus_Gastroesophageal_Junction	0.915866	RBIS	intron_8_86129731_86131552	ENSG00000176731.12	1.24
intron_9_130425924_130427313	0.214832	Esophagus_Gastroesophageal_Junction	0.915866	HMCN2	intron_9_133301311_133302700	ENSG00000148357.18	-1.24039
intron_9_6492401_6493826	0.21492	Esophagus_Gastroesophageal_Junction	0.915866	UHRF2	intron_9_6492401_6493826	ENSG00000147854.17	-1.24015
intron_17_58512941_58516580	0.227027	Prostate	0.915873	MTMR4	intron_17_56590302_56593941	ENSG00000108389.10	1.20805
intron_1_205187806_205211271	0.227013	Prostate	0.915873	DSTYK	intron_1_205156934_205180399	ENSG00000133059.17	-1.20809
intron_3_52397877_52398032	0.227033	Prostate	0.915873	DNAH1	intron_3_52431893_52432048	ENSG00000114841.18	1.20804
intron_13_113766257_113769098	0.172034	Vagina	0.915874	TMEM255B	intron_13_114469230_114472071	ENSG00000184497.13	-1.3657
intron_10_24544481_24544981	0.216262	Cells_Cultured_fibroblasts	0.915875	KIAA1217	intron_10_24833410_24833910	ENSG00000120549.19	-1.23653
intron_16_84318355_84319431	0.199016	Skin_Not_Sun_Exposed_Suprapubic	0.915875	WFDC1	intron_16_84351961_84353037	ENSG00000103175.11	1.28436
intron_3_12519197_12528888	0.170905	Artery_Coronary	0.915879	TSEN2	intron_3_12560696_12570387	ENSG00000154743.19	1.3693
intron_2_27771799_27772674	0.144319	Heart_Left_Ventricle	0.915884	MRPL33	intron_2_27994666_27995541	ENSG00000243147.8	1.45989
intron_4_51860663_51863437	0.14429	Heart_Left_Ventricle	0.915884	DCUN1D4	intron_4_52726829_52729603	ENSG00000109184.15	-1.46
intron_15_88907376_88909792	0.181017	Nerve_Tibial	0.915889	MFGE8	intron_15_89450607_89453023	ENSG00000140545.16	-1.33763
intron_5_148394904_148398999	0.181059	Nerve_Tibial	0.915889	FBXO38	intron_5_147774467_147778562	ENSG00000145868.17	1.3375
intron_5_148409217_148410635	0.181059	Nerve_Tibial	0.915889	FBXO38	intron_5_147788780_147790198	ENSG00000145868.17	-1.3375
intron_17_38318735_38322126	0.245121	Brain_Cerebellar_Hemisphere	0.915889	MRPL45	intron_17_36474634_36478009	ENSG00000278845.5	1.16228
intron_19_57490185_57491468	0.245098	Brain_Cerebellar_Hemisphere	0.915889	ZNF419	intron_19_58001553_58002836	ENSG00000105136.22	1.16234
intron_15_52269860_52271763	0.191079	Artery_Tibial	0.915897	MYO5C	intron_15_52562057_52563960	ENSG00000128833.13	1.30739
intron_2_85307717_85309029	0.191091	Artery_Tibial	0.915897	TCF7L1	intron_2_85534840_85536152	ENSG00000152284.5	-1.30736
intron_2_241748942_241750151	0.227723	Kidney_Cortex	0.9159	D2HGDH	intron_2_242688357_242689566	ENSG00000180902.18	-1.20625
intron_16_289607_291190	0.269833	Liver	0.915903	AXIN1	intron_16_339607_341190	ENSG00000103126.15	-1.10345
intron_10_27029356_27030393	0.227162	Prostate	0.915906	ANKRD26	intron_10_27318285_27319322	ENSG00000107890.17	-1.2077
intron_11_112153603_112154975	0.227221	Prostate	0.915906	IL18	intron_11_112024326_112025698	ENSG00000150782.12	1.20755
intron_11_47161190_47164093	0.227146	Prostate	0.915906	CSTPP1	intron_11_47182741_47185644	ENSG00000149179.14	-1.20774
intron_16_57619881_57650253	0.227166	Prostate	0.915906	ADGRG1	intron_16_57653793_57684165	ENSG00000205336.14	-1.20769
intron_1_209768660_209772948	0.227127	Prostate	0.915906	TRAF3IP3	intron_1_209942005_209946293	ENSG00000009790.15	-1.20779
intron_1_85678781_85680836	0.227238	Prostate	0.915906	ZNHIT6	intron_1_86144464_86146519	ENSG00000117174.11	1.20751
intron_3_119477448_119478334	0.227182	Prostate	0.915906	POGLUT1	intron_3_119196295_119197181	ENSG00000163389.12	1.20765
intron_11_106076707_106077312	0.161513	Brain_Amygdala	0.915907	KBTBD3	intron_11_105947434_105948039	ENSG00000182359.15	1.4
intron_11_250865_251546	0.161937	Brain_Amygdala	0.915907	PSMD13	intron_11_250865_251546	ENSG00000185627.19	-1.39858
intron_11_61951958_61955107	0.161948	Brain_Amygdala	0.915907	BEST1	intron_11_61719430_61722579	ENSG00000167995.17	1.39855
intron_11_68754851_68759569	0.161939	Brain_Amygdala	0.915907	CPT1A	intron_11_68522319_68527037	ENSG00000110090.13	-1.39858
intron_12_69470530_69530865	0.161687	Brain_Amygdala	0.915907	FRS2	intron_12_69864310_69924645	ENSG00000166225.9	-1.39942
intron_12_69586009_69586270	0.161513	Brain_Amygdala	0.915907	CCT2	intron_12_69979789_69980050	ENSG00000166226.13	1.4
intron_16_46885577_46897648	0.16194	Brain_Amygdala	0.915907	GPT2	intron_16_46919489_46931560	ENSG00000166123.14	1.39858
intron_19_49692393_49696482	0.161918	Brain_Amygdala	0.915907	CPT1C	intron_19_50195650_50199739	ENSG00000169169.15	1.39865
intron_19_49692393_49697326	0.161918	Brain_Amygdala	0.915907	CPT1C	intron_19_50195650_50200583	ENSG00000169169.15	-1.39865
intron_21_36057204_36057384	0.161513	Brain_Amygdala	0.915907	SETD4	intron_21_37429502_37429682	ENSG00000185917.14	1.4
intron_2_73730029_73730560	0.161918	Brain_Amygdala	0.915907	TPRKB	intron_2_73957156_73957687	ENSG00000144034.16	-1.39865
intron_3_158827337_158828979	0.161502	Brain_Amygdala	0.915907	MFSD1	intron_3_158545126_158546768	ENSG00000118855.21	-1.40004
intron_3_47869327_47870858	0.161672	Brain_Amygdala	0.915907	MAP4	intron_3_47910817_47912348	ENSG00000047849.22	-1.39947
intron_14_31654134_31673355	0.179657	Skin_Sun_Exposed_Lower_leg	0.915907	NUBPL	intron_14_32123340_32142561	ENSG00000151413.17	1.34181
intron_2_207575454_207577505	0.179647	Skin_Sun_Exposed_Lower_leg	0.915907	CREB1	intron_2_208440178_208442229	ENSG00000118260.15	1.34184
intron_7_7552922_7554688	0.186585	Artery_Aorta	0.915914	MIOS-DT	intron_7_7592553_7594319	ENSG00000272894.5	1.32075
intron_15_30975003_30990777	0.216991	Esophagus_Muscularis	0.915918	MTMR10	intron_15_31267206_31282980	ENSG00000166912.17	1.23457
intron_5_178138258_178142583	0.228096	Cells_EBV-transformed_lymphocytes	0.915919	RMND5B	intron_5_177565259_177569584	ENSG00000145916.19	1.20528
intron_16_88006265_88018428	0.171598	Pituitary	0.915921	BANP	intron_16_88039871_88052034	ENSG00000172530.22	-1.36709
intron_1_177968039_177984206	0.171619	Pituitary	0.915921	SEC16B	intron_1_177937174_177953341	ENSG00000120341.19	1.36702
intron_10_14848895_14849433	0.24692	smultixcan	0.915938	HSPA14	intron_10_14890894_14891432	ENSG00000187522.16	1.15786
intron_10_3143731_3144292	0.246851	smultixcan	0.915938	PITRM1	intron_10_3185923_3186484	ENSG00000107959.17	0.0164968
intron_10_95346452_95351216	0.246611	smultixcan	0.915938	SORBS1	intron_10_97106209_97110973	ENSG00000095637.23	-1.15862
intron_11_125489822_125496121	0.246373	smultixcan	0.915938	FEZ1	intron_11_125359718_125366017	ENSG00000149557.14	0.547803
intron_11_60914268_60919686	0.246753	smultixcan	0.915938	TMEM109	intron_11_60681740_60687158	ENSG00000110108.10	1.15827
intron_11_94640322_94640583	0.24648	smultixcan	0.915938	ENSG00000233536	intron_11_94373488_94373749	ENSG00000233536.2	1.15894
intron_12_105068884_105070570	0.246335	smultixcan	0.915938	ALDH1L2	intron_12_105462662_105464348	ENSG00000136010.14	-1.55905
intron_12_123974020_124011381	0.246676	smultixcan	0.915938	ZNF664	intron_12_124458567_124495928	ENSG00000179195.16	-0.665264
intron_12_49744542_49752464	0.246049	smultixcan	0.915938	TMBIM6	intron_12_50138325_50146247	ENSG00000139644.13	2.22045e-16
intron_12_6036491_6044291	0.246807	smultixcan	0.915938	VWF	intron_12_6145657_6153457	ENSG00000110799.14	-1.15814
intron_13_33664137_33676678	0.246429	smultixcan	0.915938	ENSG00000230490	intron_13_34238274_34250815	ENSG00000230490.4	0.579533
intron_13_43860070_43868694	0.246645	smultixcan	0.915938	CCDC122	intron_13_44434206_44442830	ENSG00000151773.13	1.15854
intron_13_43860070_43874842	0.246645	smultixcan	0.915938	CCDC122	intron_13_44434206_44448978	ENSG00000151773.13	-0.105322
intron_13_45207505_45252871	0.246549	smultixcan	0.915938	GTF2F2	intron_13_45781640_45827006	ENSG00000188342.13	-1.59603
intron_13_95990073_95996063	0.246645	smultixcan	0.915938	UGGT2	intron_13_96642327_96648317	ENSG00000102595.21	1.15854
intron_14_20351122_20352245	0.246907	smultixcan	0.915938	PARP2	intron_14_20819281_20820404	ENSG00000129484.14	1.15789
intron_14_49643670_49647293	0.246733	smultixcan	0.915938	POLE2	intron_14_50110388_50114011	ENSG00000100479.14	-1.15752
intron_14_58490240_58492144	0.246907	smultixcan	0.915938	KIAA0586	intron_14_58956958_58958862	ENSG00000100578.18	-2.22045e-16
intron_14_93220411_93222313	0.246285	smultixcan	0.915938	UBR7	intron_14_93686757_93688659	ENSG00000012963.15	-1.15942
intron_14_93222374_93226943	0.246285	smultixcan	0.915938	UBR7	intron_14_93688720_93693289	ENSG00000012963.15	1.15942
intron_15_42146241_42147124	0.246531	smultixcan	0.915938	PLA2G4F	intron_15_42438439_42439322	ENSG00000168907.13	1.15881
intron_15_64300723_64316857	0.246601	smultixcan	0.915938	CSNK1G1	intron_15_64592922_64609056	ENSG00000169118.18	-1.15865
intron_15_64300723_64316941	0.246601	smultixcan	0.915938	CSNK1G1	intron_15_64592922_64609140	ENSG00000169118.18	1.15865
intron_16_29888725_29896822	0.246822	smultixcan	0.915938	SEZ6L2	intron_16_29900046_29908143	ENSG00000174938.15	-1.1581
intron_16_634797_635281	0.246597	smultixcan	0.915938	METTL26	intron_16_684797_685281	ENSG00000130731.16	1.15865
intron_16_80976179_80978242	0.246843	smultixcan	0.915938	CMC2	intron_16_81010076_81012139	ENSG00000103121.9	-1.15039
intron_17_29086577_29086936	0.246162	smultixcan	0.915938	MYO18A	intron_17_27413595_27413954	ENSG00000196535.20	-1.15972
intron_17_64188415_64193559	0.246172	smultixcan	0.915938	TEX2	intron_17_62265775_62270919	ENSG00000136478.9	-0.8459
intron_17_6623097_6623509	0.246433	smultixcan	0.915938	KIAA0753	intron_17_6526417_6526829	ENSG00000198920.11	0.262952
intron_17_7075885_7075976	0.246239	smultixcan	0.915938	CLEC10A	intron_17_6979204_6979295	ENSG00000132514.14	1.15953
intron_17_7907488_7907601	0.246907	smultixcan	0.915938	CHD3	intron_17_7810806_7810919	ENSG00000170004.19	0.805492
intron_17_80203965_80205333	0.246185	smultixcan	0.915938	ENSG00000262580	intron_17_78177764_78179132	ENSG00000262580.5	0.823977
intron_17_82240062_82248875	0.24618	smultixcan	0.915938	CSNK1D	intron_17_80197938_80206751	ENSG00000141551.15	-1.15967
intron_18_68698031_68700405	0.246807	smultixcan	0.915938	TMX3	intron_18_66365268_66367642	ENSG00000166479.10	-1.15814
intron_18_70048188_70051411	0.246907	smultixcan	0.915938	RTTN	intron_18_67715424_67718647	ENSG00000176225.15	1.15789
intron_19_1012573_1013241	0.24647	smultixcan	0.915938	TMEM259	intron_19_1012572_1013240	ENSG00000182087.14	-1.54172
intron_19_12611082_12623700	0.246494	smultixcan	0.915938	ZNF791	intron_19_12721896_12734514	ENSG00000173875.14	-1.14342
intron_19_19054321_19055265	0.246467	smultixcan	0.915938	ARMC6	intron_19_19165130_19166074	ENSG00000105676.14	-1.33462
intron_19_19349436_19354355	0.246202	smultixcan	0.915938	MAU2	intron_19_19460245_19465164	ENSG00000129933.21	1.15962
intron_19_36111433_36112760	0.246285	smultixcan	0.915938	OVOL3	intron_19_36602335_36603662	ENSG00000105261.8	1.15942
intron_19_39473521_39473963	0.246516	smultixcan	0.915938	SUPT5H	intron_19_39964161_39964603	ENSG00000196235.14	0.607925
intron_19_40702693_40703541	0.246889	smultixcan	0.915938	COQ8B	intron_19_41208598_41209446	ENSG00000123815.13	0.0697681
intron_19_53085218_53085809	0.246623	smultixcan	0.915938	ZNF160	intron_19_53588471_53589062	ENSG00000170949.18	0.752703
intron_19_55498197_55499816	0.246285	smultixcan	0.915938	SSC5D	intron_19_56009564_56011183	ENSG00000179954.16	-1.15942
intron_19_58230462_58243965	0.246729	smultixcan	0.915938	ENSG00000283515	intron_19_58741828_58755331	ENSG00000283515.1	-1.13648
intron_19_58230462_58243965	0.246729	smultixcan	0.915938	ZNF544	intron_19_58741828_58755331	ENSG00000198131.15	-1.13648
intron_1_11013965_11016123	0.246149	smultixcan	0.915938	TARDBP	intron_1_11074022_11076180	ENSG00000120948.19	0
intron_1_11013965_11018733	0.246149	smultixcan	0.915938	TARDBP	intron_1_11074022_11078790	ENSG00000120948.19	-0.077317
intron_1_11016254_11016844	0.246775	smultixcan	0.915938	TARDBP	intron_1_11076311_11076901	ENSG00000120948.19	-1.15822
intron_1_155952828_155957713	0.246623	smultixcan	0.915938	ARHGEF2	intron_1_155922619_155927504	ENSG00000116584.22	1.15859
intron_1_21472915_21473380	0.246513	smultixcan	0.915938	NBPF3	intron_1_21799408_21799873	ENSG00000142794.19	-1.57351
intron_1_40763046_40766596	0.246282	smultixcan	0.915938	NFYC	intron_1_41228718_41232268	ENSG00000066136.21	-1.09447
intron_20_47172867_47183291	0.246919	smultixcan	0.915938	EYA2	intron_20_45801515_45811939	ENSG00000064655.19	1.15787
intron_20_48650206_48650894	0.246074	smultixcan	0.915938	PREX1	intron_20_47266744_47267432	ENSG00000124126.14	-1.13343
intron_20_50164123_50166030	0.246611	smultixcan	0.915938	LINC01275	intron_20_48780660_48782567	ENSG00000237595.7	-1.15862
intron_20_50840930_50841766	0.246487	smultixcan	0.915938	BCAS4	intron_20_49457467_49458303	ENSG00000124243.19	-0.289761
intron_22_17539119_17540412	0.246092	smultixcan	0.915938	CECR2	intron_22_18018808_18020101	ENSG00000099954.19	0.210624
intron_22_24806484_24844897	0.246778	smultixcan	0.915938	SGSM1	intron_22_25202451_25240864	ENSG00000167037.19	0.768276
intron_22_38638822_38639655	0.246611	smultixcan	0.915938	FAM227A	intron_22_39034827_39035660	ENSG00000184949.18	1.15862
intron_22_50525918_50526246	0.246762	smultixcan	0.915938	TYMP	intron_22_50964347_50964675	ENSG00000025708.14	1.15825
intron_2_119367463_119368188	0.24687	smultixcan	0.915938	DBI	intron_2_120125039_120125764	ENSG00000155368.18	0.537696
intron_2_119679276_119685658	0.246198	smultixcan	0.915938	TMEM177	intron_2_120436852_120443234	ENSG00000144120.13	-1.15545
intron_2_151502885_151503349	0.246611	smultixcan	0.915938	NEB	intron_2_152359399_152359863	ENSG00000183091.21	-0.463448
intron_2_19931409_19932283	0.246372	smultixcan	0.915938	WDR35	intron_2_20131170_20132044	ENSG00000118965.16	0.856772
intron_2_84433435_84436052	0.246355	smultixcan	0.915938	SUCLG1	intron_2_84660559_84663176	ENSG00000163541.12	-0.192383
intron_2_85579874_85581576	0.246387	smultixcan	0.915938	VAMP8	intron_2_85806997_85808699	ENSG00000118640.11	-0.0574647
intron_3_123933755_123944849	0.246909	smultixcan	0.915938	CCDC14	intron_3_123652602_123663696	ENSG00000175455.16	-1.37522
intron_3_128798069_128806372	0.246222	smultixcan	0.915938	RAB7A	intron_3_128516912_128525215	ENSG00000075785.14	1.15957
intron_3_149378315_149386368	0.246753	smultixcan	0.915938	TM4SF1-AS1	intron_3_149096102_149104155	ENSG00000240541.3	-1.15827
intron_3_15269877_15273116	0.246319	smultixcan	0.915938	SH3BP5	intron_3_15311384_15314623	ENSG00000131370.16	1.56959
intron_3_156927604_156942529	0.246828	smultixcan	0.915938	LEKR1	intron_3_156645393_156660318	ENSG00000197980.14	1.15809
intron_3_169121212_169122580	0.246208	smultixcan	0.915938	MECOM	intron_3_168839000_168840368	ENSG00000085276.19	0.105419
intron_3_193414750_193433845	0.246196	smultixcan	0.915938	ATP13A4	intron_3_193132539_193151634	ENSG00000127249.15	-0.514571
intron_3_44976334_44989140	0.246539	smultixcan	0.915938	EXOSC7	intron_3_45017826_45030632	ENSG00000075914.13	0.3742
intron_3_8548903_8549874	0.246874	smultixcan	0.915938	LMCD1	intron_3_8590589_8591560	ENSG00000071282.12	1.15798
intron_3_97936908_97941148	0.246453	smultixcan	0.915938	CRYBG3	intron_3_97655752_97659992	ENSG00000080200.10	1.15804
intron_4_140686462_140701504	0.246874	smultixcan	0.915938	TBC1D9	intron_4_141607616_141622658	ENSG00000109436.8	-1.15289
intron_4_168668368_168681332	0.246264	smultixcan	0.915938	PALLD	intron_4_169589519_169602483	ENSG00000129116.20	1.15947
intron_4_170002226_170003671	0.246611	smultixcan	0.915938	MFAP3L	intron_4_170923377_170924822	ENSG00000198948.12	1.15862
intron_5_16373836_16384134	0.246145	smultixcan	0.915938	LINC02150	intron_5_16373945_16384243	ENSG00000248150.1	1.15976
intron_5_178131376_178138108	0.246179	smultixcan	0.915938	RMND5B	intron_5_177558377_177565109	ENSG00000145916.19	-0.298736
intron_5_74325937_74328223	0.246611	smultixcan	0.915938	LINC01333	intron_5_73621762_73624048	ENSG00000249343.3	1.15862
intron_5_74770810_74776604	0.246927	smultixcan	0.915938	NSA2	intron_5_74066635_74072429	ENSG00000164346.10	1.06378
intron_6_17764946_17771114	0.246793	smultixcan	0.915938	KIF13A	intron_6_17765177_17771345	ENSG00000137177.20	-0.873487
intron_6_83110314_83113323	0.24635	smultixcan	0.915938	DOP1A	intron_6_83820033_83823042	ENSG00000083097.15	1.0966
intron_7_50756056_50793224	0.246503	smultixcan	0.915938	GRB10	intron_7_50823753_50860921	ENSG00000106070.20	1.2989
intron_7_6602140_6607537	0.246864	smultixcan	0.915938	INTS15	intron_7_6641771_6647168	ENSG00000146576.13	0.0651161
intron_7_96080488_96097483	0.246454	smultixcan	0.915938	DYNC1I1	intron_7_95709800_95726795	ENSG00000158560.14	-0.232643
intron_8_133225583_133227411	0.246285	smultixcan	0.915938	CCN4	intron_8_134237826_134239654	ENSG00000104415.14	-0.966184
intron_8_22579527_22580603	0.246431	smultixcan	0.915938	PDLIM2	intron_8_22437040_22438116	ENSG00000120913.24	1.09949
intron_8_42272205_42290156	0.246605	smultixcan	0.915938	IKBKB	intron_8_42129723_42147674	ENSG00000104365.16	-1.15863
intron_8_50394265_50402210	0.246828	smultixcan	0.915938	SNTG1	intron_8_51306825_51314770	ENSG00000147481.17	-1.15809
intron_8_54052756_54055060	0.246487	smultixcan	0.915938	LYPLA1	intron_8_54965316_54967620	ENSG00000120992.18	-1.15892
intron_8_54055133_54062254	0.246487	smultixcan	0.915938	LYPLA1	intron_8_54967693_54974814	ENSG00000120992.18	1.15892
intron_9_35068362_35071757	0.246558	smultixcan	0.915938	VCP	intron_9_35068359_35071754	ENSG00000165280.18	0.306452
intron_16_89145401_89145938	0.227446	Breast_Mammary_Tissue	0.915938	ACSF3	intron_16_89211809_89212346	ENSG00000176715.17	1.20696
intron_17_7910591_7910847	0.227425	Breast_Mammary_Tissue	0.915938	CHD3	intron_17_7813909_7814165	ENSG00000170004.19	-1.20702
intron_17_7910973_7911464	0.227425	Breast_Mammary_Tissue	0.915938	CHD3	intron_17_7814291_7814782	ENSG00000170004.19	1.20702
intron_19_680879_681333	0.171757	Pituitary	0.915938	FSTL3	intron_19_680879_681333	ENSG00000070404.10	-1.36658
intron_1_37943669_37943796	0.171655	Pituitary	0.915938	INPP5B	intron_1_38409341_38409468	ENSG00000204084.13	-1.36691
intron_20_5109445_5111500	0.171689	Pituitary	0.915938	TMEM230	intron_20_5090091_5092146	ENSG00000089063.15	-1.3668
intron_22_37190677_37190865	0.171738	Pituitary	0.915938	C1QTNF6	intron_22_37586717_37586905	ENSG00000133466.14	1.36664
intron_6_82363908_82364623	0.171759	Pituitary	0.915938	TPBG	intron_6_83073625_83074340	ENSG00000146242.9	-1.36657
intron_10_94316756_94321901	0.171788	Thyroid	0.915939	PLCE1	intron_10_96076513_96081658	ENSG00000138193.17	-1.36648
intron_19_680879_681333	0.171757	Thyroid	0.915939	FSTL3	intron_19_680879_681333	ENSG00000070404.10	-1.36658
intron_15_43386330_43395107	0.179691	Skin_Sun_Exposed_Lower_leg	0.91594	TUBGCP4	intron_15_43678528_43687305	ENSG00000137822.13	1.34171
intron_19_54106011_54108440	0.225898	Adipose_Subcutaneous	0.915942	NDUFA3	intron_19_54609318_54611747	ENSG00000170906.16	-1.21099
intron_10_101582891_101583508	0.175318	Brain_Caudate_basal_ganglia	0.915945	POLL	intron_10_103342648_103343265	ENSG00000166169.17	-1.35531
intron_10_104166718_104167621	0.176614	Brain_Caudate_basal_ganglia	0.915945	CFAP43	intron_10_105926476_105927379	ENSG00000197748.13	-1.35125
intron_10_28526008_28532442	0.177444	Brain_Caudate_basal_ganglia	0.915945	WAC-AS1	intron_10_28814937_28821371	ENSG00000254635.6	1.34867
intron_10_28535757_28583399	0.173097	Brain_Caudate_basal_ganglia	0.915945	WAC	intron_10_28824686_28872328	ENSG00000095787.26	1.36232
intron_10_49745496_49745798	0.174858	Brain_Caudate_basal_ganglia	0.915945	OGDHL	intron_10_50953542_50953844	ENSG00000197444.10	1.35676
intron_10_7802854_7806974	0.177016	Brain_Caudate_basal_ganglia	0.915945	ATP5F1C	intron_10_7844817_7848937	ENSG00000165629.20	-1.35
intron_10_7802854_7807659	0.177016	Brain_Caudate_basal_ganglia	0.915945	ATP5F1C	intron_10_7844817_7849622	ENSG00000165629.20	-1.35
intron_10_89012081_89013343	0.178184	Brain_Caudate_basal_ganglia	0.915945	FAS	intron_10_90771838_90773100	ENSG00000026103.25	-1.34637
intron_11_10502894_10504549	0.178253	Brain_Caudate_basal_ganglia	0.915945	AMPD3	intron_11_10524441_10526096	ENSG00000133805.16	1.34615
intron_11_10634071_10687509	0.177573	Brain_Caudate_basal_ganglia	0.915945	IRAG1	intron_11_10655618_10709056	ENSG00000072952.20	-1.34827
intron_11_10634071_10693536	0.177573	Brain_Caudate_basal_ganglia	0.915945	IRAG1	intron_11_10655618_10715083	ENSG00000072952.20	-1.34827
intron_11_112074358_112075567	0.174736	Brain_Caudate_basal_ganglia	0.915945	NKAPD1	intron_11_111945082_111946291	ENSG00000150776.18	-1.35714
intron_11_47269906_47273827	0.174263	Brain_Caudate_basal_ganglia	0.915945	MADD	intron_11_47291457_47295378	ENSG00000110514.20	1.35863
intron_11_72709976_72710434	0.178478	Brain_Caudate_basal_ganglia	0.915945	ARAP1	intron_11_72421021_72421479	ENSG00000186635.15	-1.34545
intron_11_83261966_83273647	0.178828	Brain_Caudate_basal_ganglia	0.915945	CCDC90B	intron_11_82973008_82984690	ENSG00000137500.10	-1.34437
intron_11_83280260_83285873	0.178828	Brain_Caudate_basal_ganglia	0.915945	CCDC90B	intron_11_82991303_82996916	ENSG00000137500.10	1.34437
intron_12_109511303_109516765	0.176594	Brain_Caudate_basal_ganglia	0.915945	UBE3B	intron_12_109949108_109954570	ENSG00000151148.14	1.35132
intron_12_122239945_122242382	0.179469	Brain_Caudate_basal_ganglia	0.915945	ENSG00000256861	intron_12_122724492_122726929	ENSG00000256861.1	-1.34239
intron_12_122239945_122242382	0.179469	Brain_Caudate_basal_ganglia	0.915945	VPS33A	intron_12_122724492_122726929	ENSG00000139719.11	-1.34239
intron_12_122975867_122976654	0.172517	Brain_Caudate_basal_ganglia	0.915945	ENSG00000256028	intron_12_123460414_123461201	ENSG00000256028.2	-1.36416
intron_12_122975867_122976654	0.172517	Brain_Caudate_basal_ganglia	0.915945	OGFOD2	intron_12_123460414_123461201	ENSG00000111325.16	-1.36416
intron_12_19265850_19269770	0.177362	Brain_Caudate_basal_ganglia	0.915945	PLEKHA5	intron_12_19418784_19422704	ENSG00000052126.17	1.34892
intron_12_27302188_27308339	0.175145	Brain_Caudate_basal_ganglia	0.915945	STK38L	intron_12_27455121_27461272	ENSG00000211455.8	-1.35586
intron_12_53062245_53062376	0.173531	Brain_Caudate_basal_ganglia	0.915945	TNS2	intron_12_53456029_53456160	ENSG00000111077.18	-1.36095
intron_12_53062245_53062380	0.173531	Brain_Caudate_basal_ganglia	0.915945	TNS2	intron_12_53456029_53456164	ENSG00000111077.18	1.36095
intron_12_54581050_54581976	0.175962	Brain_Caudate_basal_ganglia	0.915945	PPP1R1A	intron_12_54974834_54975760	ENSG00000135447.17	-1.35329
intron_12_54582131_54582732	0.172168	Brain_Caudate_basal_ganglia	0.915945	PPP1R1A	intron_12_54975915_54976516	ENSG00000135447.17	1.36527
intron_12_8995288_9008975	0.172265	Brain_Caudate_basal_ganglia	0.915945	KLRG1	intron_12_9147884_9161571	ENSG00000139187.10	-1.36496
intron_13_24270912_24284135	0.177882	Brain_Caudate_basal_ganglia	0.915945	SPATA13	intron_13_24845050_24858273	ENSG00000182957.16	1.34731
intron_14_103428440_103451918	0.176583	Brain_Caudate_basal_ganglia	0.915945	MARK3	intron_14_103894777_103918255	ENSG00000075413.19	1.35135
intron_14_69075411_69091674	0.174267	Brain_Caudate_basal_ganglia	0.915945	DCAF5	intron_14_69542128_69558391	ENSG00000139990.18	1.35862
intron_14_91157690_91160266	0.174551	Brain_Caudate_basal_ganglia	0.915945	DGLUCY	intron_14_91624034_91626610	ENSG00000133943.21	-1.35772
intron_15_43413334_43415594	0.175885	Brain_Caudate_basal_ganglia	0.915945	TP53BP1	intron_15_43705532_43707792	ENSG00000067369.14	1.35354
intron_15_43558932_43564867	0.175312	Brain_Caudate_basal_ganglia	0.915945	PPIP5K1	intron_15_43851130_43857065	ENSG00000168781.24	1.35533
intron_15_64965460_64969255	0.1754	Brain_Caudate_basal_ganglia	0.915945	SPG21	intron_15_65257801_65261592	ENSG00000090487.11	-1.35506
intron_15_64981025_64989665	0.175466	Brain_Caudate_basal_ganglia	0.915945	SPG21	intron_15_65273363_65282003	ENSG00000090487.11	1.35485
intron_15_65004936_65006113	0.176117	Brain_Caudate_basal_ganglia	0.915945	MTFMT	intron_15_65297274_65298451	ENSG00000103707.10	-1.35281
intron_16_24777358_24789232	0.179157	Brain_Caudate_basal_ganglia	0.915945	TNRC6A	intron_16_24788679_24800553	ENSG00000090905.19	1.34336
intron_16_53492519_53492693	0.179383	Brain_Caudate_basal_ganglia	0.915945	AKTIP	intron_16_53526431_53526605	ENSG00000166971.17	1.34266
intron_16_53492522_53492693	0.179383	Brain_Caudate_basal_ganglia	0.915945	AKTIP	intron_16_53526434_53526605	ENSG00000166971.17	-1.34266
intron_16_57178852_57181554	0.175469	Brain_Caudate_basal_ganglia	0.915945	PSME3IP1	intron_16_57212764_57215466	ENSG00000172775.17	1.35484
intron_16_57178852_57185821	0.175469	Brain_Caudate_basal_ganglia	0.915945	PSME3IP1	intron_16_57212764_57219733	ENSG00000172775.17	-1.35484
intron_16_57186451_57204504	0.174456	Brain_Caudate_basal_ganglia	0.915945	RSPRY1	intron_16_57220363_57238416	ENSG00000159579.14	-1.35802
intron_16_580972_582883	0.176602	Brain_Caudate_basal_ganglia	0.915945	PIGQ	intron_16_630972_632883	ENSG00000007541.17	-1.35129
intron_16_68085784_68121987	0.174858	Brain_Caudate_basal_ganglia	0.915945	NFATC3	intron_16_68119687_68155890	ENSG00000072736.19	-1.35676
intron_16_68301405_68302381	0.177789	Brain_Caudate_basal_ganglia	0.915945	SLC7A6OS	intron_16_68335308_68336284	ENSG00000103061.13	-1.34759
intron_16_84740369_84744633	0.178602	Brain_Caudate_basal_ganglia	0.915945	USP10	intron_16_84773975_84778239	ENSG00000103194.16	1.34507
intron_16_87726924_87730552	0.175394	Brain_Caudate_basal_ganglia	0.915945	KLHDC4	intron_16_87760530_87764158	ENSG00000104731.14	-1.35507
intron_16_88857183_88858619	0.172394	Brain_Caudate_basal_ganglia	0.915945	TRAPPC2L	intron_16_88923591_88925027	ENSG00000167515.11	1.36455
intron_17_17180088_17180607	0.178531	Brain_Caudate_basal_ganglia	0.915945	MPRIP	intron_17_17083402_17083921	ENSG00000133030.22	-1.34529
intron_17_17180088_17184823	0.178531	Brain_Caudate_basal_ganglia	0.915945	MPRIP	intron_17_17083402_17088137	ENSG00000133030.22	1.34529
intron_17_17203098_17205860	0.174097	Brain_Caudate_basal_ganglia	0.915945	PLD6	intron_17_17106412_17109174	ENSG00000179598.6	-1.35915
intron_17_28883231_28884225	0.174774	Brain_Caudate_basal_ganglia	0.915945	FLOT2	intron_17_27210249_27211243	ENSG00000132589.16	1.35702
intron_17_28883231_28885857	0.174774	Brain_Caudate_basal_ganglia	0.915945	FLOT2	intron_17_27210249_27212875	ENSG00000132589.16	-1.35702
intron_17_28883231_28888945	0.174774	Brain_Caudate_basal_ganglia	0.915945	FLOT2	intron_17_27210249_27215963	ENSG00000132589.16	-1.35702
intron_17_30156662_30172542	0.179251	Brain_Caudate_basal_ganglia	0.915945	NSRP1	intron_17_28483680_28499560	ENSG00000126653.18	1.34307
intron_17_30163162_30172542	0.176899	Brain_Caudate_basal_ganglia	0.915945	NSRP1	intron_17_28490180_28499560	ENSG00000126653.18	1.35036
intron_17_4671531_4671691	0.176288	Brain_Caudate_basal_ganglia	0.915945	PELP1	intron_17_4574826_4574986	ENSG00000141456.16	1.35227
intron_17_50547767_50548283	0.178144	Brain_Caudate_basal_ganglia	0.915945	SPATA20	intron_17_48625128_48625644	ENSG00000006282.21	1.34649
intron_17_78137358_78137717	0.179425	Brain_Caudate_basal_ganglia	0.915945	TMC8	intron_17_76133439_76133798	ENSG00000167895.16	-1.34253
intron_17_82054975_82055162	0.177371	Brain_Caudate_basal_ganglia	0.915945	GPS1	intron_17_80012851_80013038	ENSG00000169727.14	-1.34889
intron_17_82054975_82055165	0.177371	Brain_Caudate_basal_ganglia	0.915945	GPS1	intron_17_80012851_80013041	ENSG00000169727.14	1.34889
intron_18_11886621_11886917	0.175134	Brain_Caudate_basal_ganglia	0.915945	MPPE1	intron_18_11886620_11886916	ENSG00000154889.17	-1.35589
intron_18_21518234_21520688	0.177637	Brain_Caudate_basal_ganglia	0.915945	GREB1L	intron_18_19098195_19100649	ENSG00000141449.16	1.34807
intron_18_26944366_27024116	0.176832	Brain_Caudate_basal_ganglia	0.915945	CHST9	intron_18_24524330_24604080	ENSG00000154080.14	1.35057
intron_18_26970358_26998032	0.175394	Brain_Caudate_basal_ganglia	0.915945	AQP4-AS1	intron_18_24550322_24577996	ENSG00000260372.7	-1.35507
intron_18_37485607_37485726	0.178893	Brain_Caudate_basal_ganglia	0.915945	CELF4	intron_18_35065570_35065689	ENSG00000101489.20	1.34417
intron_18_37485607_37565356	0.178893	Brain_Caudate_basal_ganglia	0.915945	CELF4	intron_18_35065570_35145319	ENSG00000101489.20	1.34417
intron_18_5428465_5433469	0.176722	Brain_Caudate_basal_ganglia	0.915945	EPB41L3	intron_18_5428464_5433468	ENSG00000082397.18	-1.35092
intron_18_70060042_70065829	0.17566	Brain_Caudate_basal_ganglia	0.915945	RTTN	intron_18_67727278_67733065	ENSG00000176225.15	-1.35424
intron_19_1091907_1095259	0.177637	Brain_Caudate_basal_ganglia	0.915945	POLR2E	intron_19_1091906_1095258	ENSG00000099817.12	-1.34807
intron_19_1207203_1216268	0.176585	Brain_Caudate_basal_ganglia	0.915945	STK11	intron_19_1207202_1216267	ENSG00000118046.17	-1.35135
intron_19_14155479_14168777	0.178681	Brain_Caudate_basal_ganglia	0.915945	ADGRL1-AS1	intron_19_14266291_14279589	ENSG00000267169.2	-1.34483
intron_19_14155479_14171126	0.178681	Brain_Caudate_basal_ganglia	0.915945	ADGRL1-AS1	intron_19_14266291_14281938	ENSG00000267169.2	1.34483
intron_19_14163406_14167016	0.178681	Brain_Caudate_basal_ganglia	0.915945	ADGRL1	intron_19_14274218_14277828	ENSG00000072071.17	1.34483
intron_19_14163406_14170682	0.178681	Brain_Caudate_basal_ganglia	0.915945	ADGRL1	intron_19_14274218_14281494	ENSG00000072071.17	-1.34483
intron_19_17175741_17180927	0.176793	Brain_Caudate_basal_ganglia	0.915945	MYO9B	intron_19_17286550_17291736	ENSG00000099331.14	-1.35069
intron_19_24046279_24048937	0.178681	Brain_Caudate_basal_ganglia	0.915945	ENSG00000268362	intron_19_24229081_24231739	ENSG00000268362.6	-1.34483
intron_19_35744692_35745125	0.178	Brain_Caudate_basal_ganglia	0.915945	U2AF1L4	intron_19_36235593_36236026	ENSG00000161265.15	1.34694
intron_19_38879702_38880685	0.179137	Brain_Caudate_basal_ganglia	0.915945	SIRT2	intron_19_39370342_39371325	ENSG00000068903.21	1.34342
intron_19_38921667_38922238	0.179454	Brain_Caudate_basal_ganglia	0.915945	ENSG00000269547	intron_19_39412307_39412878	ENSG00000269547.1	-1.34244
intron_19_38921667_38922238	0.179454	Brain_Caudate_basal_ganglia	0.915945	SARS2	intron_19_39412307_39412878	ENSG00000104835.15	-1.34244
intron_19_39027005_39031029	0.176521	Brain_Caudate_basal_ganglia	0.915945	FBXO27	intron_19_39517645_39521669	ENSG00000161243.9	-1.35154
intron_19_40217369_40217955	0.177714	Brain_Caudate_basal_ganglia	0.915945	TTC9B	intron_19_40723276_40723862	ENSG00000174521.8	-1.34783
intron_19_48119190_48120167	0.174429	Brain_Caudate_basal_ganglia	0.915945	LIG1	intron_19_48622447_48623424	ENSG00000105486.15	-1.35811
intron_19_48119190_48121170	0.174429	Brain_Caudate_basal_ganglia	0.915945	LIG1	intron_19_48622447_48624427	ENSG00000105486.15	1.35811
intron_19_55103568_55112467	0.174355	Brain_Caudate_basal_ganglia	0.915945	PPP1R12C	intron_19_55614936_55623835	ENSG00000125503.13	-1.35834
intron_19_58498915_58499123	0.174551	Brain_Caudate_basal_ganglia	0.915945	SLC27A5	intron_19_59010282_59010490	ENSG00000083807.10	-1.35772
intron_19_7918129_7918829	0.177806	Brain_Caudate_basal_ganglia	0.915945	TGFBR3L	intron_19_7983014_7983714	ENSG00000260001.7	-1.34754
intron_19_991351_991955	0.174679	Brain_Caudate_basal_ganglia	0.915945	WDR18	intron_19_991351_991955	ENSG00000065268.11	-1.35732
intron_19_991351_991995	0.174679	Brain_Caudate_basal_ganglia	0.915945	WDR18	intron_19_991351_991995	ENSG00000065268.11	1.35732
intron_1_108937418_108938166	0.176698	Brain_Caudate_basal_ganglia	0.915945	CLCC1	intron_1_109480040_109480788	ENSG00000121940.17	-1.35099
intron_1_108937418_108939636	0.176698	Brain_Caudate_basal_ganglia	0.915945	CLCC1	intron_1_109480040_109482258	ENSG00000121940.17	1.35099
intron_1_119042349_119045582	0.179562	Brain_Caudate_basal_ganglia	0.915945	WARS2	intron_1_119584972_119588205	ENSG00000116874.12	1.34211
intron_1_151706734_151707507	0.175962	Brain_Caudate_basal_ganglia	0.915945	CELF3	intron_1_151679210_151679983	ENSG00000159409.15	1.35329
intron_1_155910506_155910656	0.178088	Brain_Caudate_basal_ganglia	0.915945	RIT1	intron_1_155880297_155880447	ENSG00000143622.12	-1.34667
intron_1_172415374_172443988	0.173269	Brain_Caudate_basal_ganglia	0.915945	PIGC	intron_1_172384514_172413128	ENSG00000135845.10	-1.36177
intron_1_173775842_173782124	0.179206	Brain_Caudate_basal_ganglia	0.915945	KLHL20	intron_1_173744981_173751262	ENSG00000076321.11	-1.34321
intron_1_1825499_1839190	0.174155	Brain_Caudate_basal_ganglia	0.915945	GNB1	intron_1_1756938_1770629	ENSG00000078369.19	1.35897
intron_1_219179246_219193130	0.178778	Brain_Caudate_basal_ganglia	0.915945	LYPLAL1	intron_1_219352588_219366472	ENSG00000143353.12	1.34453
intron_1_228140159_228145511	0.177468	Brain_Caudate_basal_ganglia	0.915945	GUK1	intron_1_228327860_228333212	ENSG00000143774.18	-1.34859
intron_1_228140363_228141124	0.177468	Brain_Caudate_basal_ganglia	0.915945	GUK1	intron_1_228328064_228328825	ENSG00000143774.18	1.34859
intron_1_37455912_37456367	0.178172	Brain_Caudate_basal_ganglia	0.915945	ZC3H12A-DT	intron_1_37921513_37921968	ENSG00000233621.3	-1.34641
intron_1_37557748_37559327	0.177833	Brain_Caudate_basal_ganglia	0.915945	DNALI1	intron_1_38023349_38024928	ENSG00000163879.11	-1.34746
intron_1_39847297_39847548	0.177653	Brain_Caudate_basal_ganglia	0.915945	TRIT1	intron_1_40312969_40313220	ENSG00000043514.17	-1.34802
intron_1_39847660_39847986	0.177653	Brain_Caudate_basal_ganglia	0.915945	TRIT1	intron_1_40313332_40313658	ENSG00000043514.17	-1.34802
intron_1_41117010_41142878	0.179524	Brain_Caudate_basal_ganglia	0.915945	SCMH1	intron_1_41582682_41608550	ENSG00000010803.17	1.34222
intron_1_75724817_75728401	0.176808	Brain_Caudate_basal_ganglia	0.915945	ACADM	intron_1_76190502_76194086	ENSG00000117054.15	-1.35065
intron_1_7827815_7829834	0.179561	Brain_Caudate_basal_ganglia	0.915945	PER3	intron_1_7887875_7889894	ENSG00000049246.15	1.34211
intron_20_16371761_16378805	0.177535	Brain_Caudate_basal_ganglia	0.915945	KIF16B	intron_20_16352406_16359450	ENSG00000089177.19	1.34838
intron_20_35478101_35479231	0.172682	Brain_Caudate_basal_ganglia	0.915945	CEP250	intron_20_34065926_34067056	ENSG00000126001.17	-1.36364
intron_20_44933185_44935391	0.172924	Brain_Caudate_basal_ganglia	0.915945	PABPC1L	intron_20_43561826_43564032	ENSG00000101104.13	1.36287
intron_20_508660_527933	0.176669	Brain_Caudate_basal_ganglia	0.915945	CSNK2A1	intron_20_489304_508577	ENSG00000101266.19	1.35108
intron_20_63680719_63685523	0.173695	Brain_Caudate_basal_ganglia	0.915945	RTEL1-TNFRSF6B	intron_20_62312072_62316876	ENSG00000026036.23	-1.36043
intron_20_63680719_63685523	0.173695	Brain_Caudate_basal_ganglia	0.915945	RTEL1	intron_20_62312072_62316876	ENSG00000258366.12	-1.36043
intron_20_63707092_63707810	0.178172	Brain_Caudate_basal_ganglia	0.915945	ARFRP1	intron_20_62338444_62339162	ENSG00000101246.20	-1.34641
intron_20_63742056_63742130	0.172322	Brain_Caudate_basal_ganglia	0.915945	SLC2A4RG	intron_20_62373409_62373483	ENSG00000125520.14	1.36478
intron_21_33814072_33817231	0.178941	Brain_Caudate_basal_ganglia	0.915945	ITSN1	intron_21_35186376_35189535	ENSG00000205726.15	-1.34402
intron_21_42476047_42477291	0.172759	Brain_Caudate_basal_ganglia	0.915945	RSPH1	intron_21_43896157_43897401	ENSG00000160188.10	1.36339
intron_21_46649739_46652845	0.173121	Brain_Caudate_basal_ganglia	0.915945	PRMT2	intron_21_48069651_48072757	ENSG00000160310.19	-1.36224
intron_21_46649739_46658745	0.173121	Brain_Caudate_basal_ganglia	0.915945	PRMT2	intron_21_48069651_48078657	ENSG00000160310.19	1.36224
intron_21_46649739_46664295	0.173121	Brain_Caudate_basal_ganglia	0.915945	PRMT2	intron_21_48069651_48084207	ENSG00000160310.19	-1.36224
intron_22_20017192_20036760	0.178427	Brain_Caudate_basal_ganglia	0.915945	TANGO2	intron_22_20004715_20024283	ENSG00000183597.16	1.34562
intron_22_23391724_23392727	0.17611	Brain_Caudate_basal_ganglia	0.915945	ENSG00000290920	intron_22_23733911_23734914	ENSG00000290920.1	1.35283
intron_22_27990812_27992587	0.178531	Brain_Caudate_basal_ganglia	0.915945	TTC28	intron_22_28386800_28388575	ENSG00000100154.15	1.34529
intron_22_29529239_29531078	0.173531	Brain_Caudate_basal_ganglia	0.915945	THOC5	intron_22_29925228_29927067	ENSG00000100296.14	-1.36095
intron_22_29529239_29531831	0.173531	Brain_Caudate_basal_ganglia	0.915945	THOC5	intron_22_29925228_29927820	ENSG00000100296.14	1.36095
intron_22_35257557_35262323	0.174097	Brain_Caudate_basal_ganglia	0.915945	HMGXB4	intron_22_35653550_35658316	ENSG00000100281.14	-1.35915
intron_22_35257557_35263078	0.174097	Brain_Caudate_basal_ganglia	0.915945	HMGXB4	intron_22_35653550_35659071	ENSG00000100281.14	1.35915
intron_2_10657891_10659172	0.177411	Brain_Caudate_basal_ganglia	0.915945	NOL10	intron_2_10798017_10799298	ENSG00000115761.17	1.34877
intron_2_121410969_121425139	0.174736	Brain_Caudate_basal_ganglia	0.915945	CLASP1	intron_2_122168545_122182715	ENSG00000074054.21	-1.35714
intron_2_127292704_127293513	0.175683	Brain_Caudate_basal_ganglia	0.915945	ERCC3	intron_2_128050280_128051089	ENSG00000163161.14	-1.35417
intron_2_127292846_127293513	0.175683	Brain_Caudate_basal_ganglia	0.915945	ERCC3	intron_2_128050422_128051089	ENSG00000163161.14	1.35417
intron_2_213296110_213297262	0.179258	Brain_Caudate_basal_ganglia	0.915945	SPAG16	intron_2_214160834_214161986	ENSG00000144451.20	1.34304
intron_2_237760205_237762603	0.178867	Brain_Caudate_basal_ganglia	0.915945	LRRFIP1	intron_2_238668848_238671246	ENSG00000124831.20	-1.34425
intron_2_27629952_27632633	0.176074	Brain_Caudate_basal_ganglia	0.915945	GPN1	intron_2_27852819_27855500	ENSG00000198522.14	1.35294
intron_2_44316444_44319006	0.174736	Brain_Caudate_basal_ganglia	0.915945	PREPL	intron_2_44543583_44546145	ENSG00000138078.16	1.35714
intron_3_12503784_12505154	0.175047	Brain_Caudate_basal_ganglia	0.915945	TSEN2	intron_3_12545283_12546653	ENSG00000154743.19	-1.35616
intron_3_167442185_167446392	0.178616	Brain_Caudate_basal_ganglia	0.915945	SERPINI2	intron_3_167159973_167164180	ENSG00000114204.16	-1.34503
intron_3_167735823_167789111	0.173835	Brain_Caudate_basal_ganglia	0.915945	SERPINI1	intron_3_167453611_167506899	ENSG00000163536.13	1.35998
intron_3_168040869_168041392	0.174598	Brain_Caudate_basal_ganglia	0.915945	GOLIM4	intron_3_167758657_167759180	ENSG00000173905.9	1.35758
intron_3_197750074_197756426	0.178976	Brain_Caudate_basal_ganglia	0.915945	FYTTD1	intron_3_197476945_197483297	ENSG00000122068.13	1.34392
intron_3_33813628_33821955	0.17825	Brain_Caudate_basal_ganglia	0.915945	PDCD6IP	intron_3_33855120_33863447	ENSG00000170248.15	1.34616
intron_3_37007063_37008814	0.179318	Brain_Caudate_basal_ganglia	0.915945	MLH1	intron_3_37048554_37050305	ENSG00000076242.16	-1.34286
intron_3_40387261_40388046	0.175542	Brain_Caudate_basal_ganglia	0.915945	ENTPD3	intron_3_40428752_40429537	ENSG00000168032.10	1.35461
intron_3_49470433_49510419	0.177814	Brain_Caudate_basal_ganglia	0.915945	DAG1	intron_3_49507866_49547852	ENSG00000173402.13	-1.34752
intron_3_50176861_50182284	0.17653	Brain_Caudate_basal_ganglia	0.915945	SEMA3F	intron_3_50214294_50219717	ENSG00000001617.12	1.35152
intron_4_1717428_1718152	0.172863	Brain_Caudate_basal_ganglia	0.915945	TMEM129	intron_4_1719155_1719879	ENSG00000168936.11	-1.36306
intron_4_186154638_186156000	0.178024	Brain_Caudate_basal_ganglia	0.915945	FAM149A	intron_4_187075792_187077154	ENSG00000109794.14	1.34686
intron_4_3022451_3027912	0.175683	Brain_Caudate_basal_ganglia	0.915945	GRK4	intron_4_3024178_3029639	ENSG00000125388.20	-1.35417
intron_4_53377923_53379073	0.175014	Brain_Caudate_basal_ganglia	0.915945	ENSG00000282278	intron_4_54244090_54245240	ENSG00000282278.1	1.35627
intron_4_53377923_53379073	0.175014	Brain_Caudate_basal_ganglia	0.915945	FIP1L1	intron_4_54244090_54245240	ENSG00000145216.17	1.35627
intron_4_98995867_99028867	0.17621	Brain_Caudate_basal_ganglia	0.915945	METAP1	intron_4_99917018_99950018	ENSG00000164024.12	1.35252
intron_5_1060451_1063844	0.173575	Brain_Caudate_basal_ganglia	0.915945	SLC12A7	intron_5_1060566_1063959	ENSG00000113504.21	-1.36081
intron_5_119206896_119216901	0.172632	Brain_Caudate_basal_ganglia	0.915945	DMXL1	intron_5_118542591_118552596	ENSG00000172869.15	1.3638
intron_5_119237414_119238989	0.179144	Brain_Caudate_basal_ganglia	0.915945	DMXL1	intron_5_118573109_118574684	ENSG00000172869.15	-1.34339
intron_5_119239080_119240419	0.179144	Brain_Caudate_basal_ganglia	0.915945	DMXL1	intron_5_118574775_118576114	ENSG00000172869.15	1.34339
intron_5_134321903_134370998	0.178	Brain_Caudate_basal_ganglia	0.915945	CDKL3	intron_5_133657594_133706689	ENSG00000006837.12	-1.34694
intron_5_134321903_134370998	0.178	Brain_Caudate_basal_ganglia	0.915945	ENSG00000273345	intron_5_133657594_133706689	ENSG00000273345.6	-1.34694
intron_5_154820472_154821260	0.178435	Brain_Caudate_basal_ganglia	0.915945	FAXDC2	intron_5_154200032_154200820	ENSG00000170271.11	-1.34559
intron_5_171388006_171391305	0.177814	Brain_Caudate_basal_ganglia	0.915945	NPM1	intron_5_170815010_170818309	ENSG00000181163.14	-1.34752
intron_5_179801694_179801784	0.179425	Brain_Caudate_basal_ganglia	0.915945	MGAT4B	intron_5_179228694_179228784	ENSG00000161013.17	1.34253
intron_6_106622969_106628748	0.179373	Brain_Caudate_basal_ganglia	0.915945	RTN4IP1	intron_6_107070844_107076623	ENSG00000130347.13	-1.34269
intron_6_111574802_111576362	0.172202	Brain_Caudate_basal_ganglia	0.915945	TRAF3IP2-AS1	intron_6_111896005_111897565	ENSG00000231889.9	1.36516
intron_6_145627693_145635245	0.176276	Brain_Caudate_basal_ganglia	0.915945	EPM2A	intron_6_145948829_145956381	ENSG00000112425.16	1.35231
intron_6_145627693_145686122	0.176276	Brain_Caudate_basal_ganglia	0.915945	EPM2A	intron_6_145948829_146007258	ENSG00000112425.16	-1.35231
intron_6_149662238_149676260	0.179267	Brain_Caudate_basal_ganglia	0.915945	LATS1	intron_6_149983374_149997396	ENSG00000131023.13	1.34302
intron_6_149771266_149773138	0.176152	Brain_Caudate_basal_ganglia	0.915945	PCMT1	intron_6_150092402_150094274	ENSG00000120265.21	-1.3527
intron_6_149772247_149773138	0.175558	Brain_Caudate_basal_ganglia	0.915945	PCMT1	intron_6_150093383_150094274	ENSG00000120265.21	1.35456
intron_6_170577717_170578857	0.175556	Brain_Caudate_basal_ganglia	0.915945	PDCD2	intron_6_170886805_170887945	ENSG00000071994.11	-1.35456
intron_6_170582265_170583057	0.175556	Brain_Caudate_basal_ganglia	0.915945	PDCD2	intron_6_170891353_170892145	ENSG00000071994.11	1.35456
intron_6_18191381_18197057	0.173235	Brain_Caudate_basal_ganglia	0.915945	KDM1B	intron_6_18191612_18197288	ENSG00000165097.16	1.36188
intron_6_24415163_24416397	0.178888	Brain_Caudate_basal_ganglia	0.915945	MRS2	intron_6_24415391_24416625	ENSG00000124532.15	1.34419
intron_6_28296945_28297895	0.174068	Brain_Caudate_basal_ganglia	0.915945	PGBD1	intron_6_28264722_28265672	ENSG00000137338.6	1.35925
intron_6_35291403_35291558	0.177846	Brain_Caudate_basal_ganglia	0.915945	ZNF76	intron_6_35259180_35259335	ENSG00000065029.15	-1.34742
intron_6_38061775_38082392	0.176793	Brain_Caudate_basal_ganglia	0.915945	ZFAND3	intron_6_38029551_38050168	ENSG00000156639.12	-1.35069
intron_6_39848936_39856247	0.176308	Brain_Caudate_basal_ganglia	0.915945	DAAM2	intron_6_39816712_39824023	ENSG00000146122.17	1.35221
intron_6_42214192_42214280	0.174	Brain_Caudate_basal_ganglia	0.915945	MRPS10	intron_6_42181930_42182018	ENSG00000048544.6	-1.35946
intron_6_56955460_56981711	0.173241	Brain_Caudate_basal_ganglia	0.915945	BEND6	intron_6_56820258_56846509	ENSG00000151917.18	1.36186
intron_6_75634811_75640687	0.178619	Brain_Caudate_basal_ganglia	0.915945	SENP6	intron_6_76344527_76350403	ENSG00000112701.18	1.34502
intron_7_100213353_100222597	0.172682	Brain_Caudate_basal_ganglia	0.915945	CASTOR3P	intron_7_99810976_99820220	ENSG00000291122.1	-1.36364
intron_7_100374433_100376121	0.175962	Brain_Caudate_basal_ganglia	0.915945	PILRA	intron_7_99972056_99973744	ENSG00000085514.16	1.35329
intron_7_38726988_38728542	0.178088	Brain_Caudate_basal_ganglia	0.915945	VPS41	intron_7_38766588_38768142	ENSG00000006715.16	1.34667
intron_7_64982116_65006541	0.172221	Brain_Caudate_basal_ganglia	0.915945	ZNF117	intron_7_64442494_64466919	ENSG00000152926.16	1.3651
intron_7_90405608_90412644	0.1764	Brain_Caudate_basal_ganglia	0.915945	CLDN12	intron_7_90034922_90041958	ENSG00000157224.16	-1.35192
intron_7_935505_954396	0.172384	Brain_Caudate_basal_ganglia	0.915945	ADAP1	intron_7_975141_994032	ENSG00000105963.15	-1.36458
intron_7_99377455_99385702	0.177789	Brain_Caudate_basal_ganglia	0.915945	ARPC1B	intron_7_98975078_98983325	ENSG00000130429.16	1.34759
intron_8_11361535_11361635	0.173737	Brain_Caudate_basal_ganglia	0.915945	TDH	intron_8_11219044_11219144	ENSG00000154316.16	-1.36029
intron_8_140769592_140789474	0.177389	Brain_Caudate_basal_ganglia	0.915945	PTK2	intron_8_141779691_141799573	ENSG00000169398.20	-1.34884
intron_8_140770799_140789474	0.177389	Brain_Caudate_basal_ganglia	0.915945	PTK2	intron_8_141780898_141799573	ENSG00000169398.20	1.34884
intron_8_144754321_144754696	0.17757	Brain_Caudate_basal_ganglia	0.915945	ZNF251	intron_8_145979706_145980081	ENSG00000198169.9	1.34828
intron_8_24343181_24343506	0.175313	Brain_Caudate_basal_ganglia	0.915945	ADAM28	intron_8_24200694_24201019	ENSG00000042980.14	1.35533
intron_8_27762458_27765204	0.176244	Brain_Caudate_basal_ganglia	0.915945	CCDC25	intron_8_27619975_27622721	ENSG00000147419.19	1.35241
intron_8_66473938_66474793	0.174267	Brain_Caudate_basal_ganglia	0.915945	ENSG00000285791	intron_8_67386173_67387028	ENSG00000285791.1	1.35862
intron_9_133463555_133467921	0.178088	Brain_Caudate_basal_ganglia	0.915945	CACFD1	intron_9_136328677_136333043	ENSG00000160325.15	-1.34667
intron_9_133473250_133473415	0.177589	Brain_Caudate_basal_ganglia	0.915945	SLC2A6	intron_9_136338372_136338537	ENSG00000160326.14	-1.34821
intron_9_35841267_35841526	0.176173	Brain_Caudate_basal_ganglia	0.915945	TMEM8B	intron_9_35841264_35841523	ENSG00000137103.20	-1.35263
intron_9_94374927_94415158	0.178443	Brain_Caudate_basal_ganglia	0.915945	MFSD14B	intron_9_97137209_97177440	ENSG00000148110.17	1.34557
intron_9_97343563_97354569	0.178956	Brain_Caudate_basal_ganglia	0.915945	SUGT1P4-STRA6LP-CCDC180	intron_9_100105845_100116851	ENSG00000255036.6	1.34398
intron_10_94316756_94321901	0.171788	Pituitary	0.915946	PLCE1	intron_10_96076513_96081658	ENSG00000138193.17	-1.36648
intron_10_26770345_26777065	0.16235	Brain_Amygdala	0.915946	ABI1	intron_10_27059274_27065994	ENSG00000136754.18	1.39721
intron_14_22830254_22830964	0.162396	Brain_Amygdala	0.915946	MRPL52	intron_14_23299463_23300173	ENSG00000172590.18	1.39706
intron_18_63331901_63335257	0.162365	Brain_Amygdala	0.915946	KDSR	intron_18_60999134_61002490	ENSG00000119537.18	-1.39716
intron_19_35634373_35637158	0.162167	Brain_Amygdala	0.915946	RBM42	intron_19_36125275_36128060	ENSG00000126254.12	1.39782
intron_1_19890533_19894368	0.162115	Brain_Amygdala	0.915946	OTUD3	intron_1_20217026_20220861	ENSG00000169914.6	1.39799
intron_2_97211741_97213419	0.162308	Brain_Amygdala	0.915946	ANKRD36	intron_2_97877478_97879156	ENSG00000135976.21	-1.39735
intron_3_9917420_9917713	0.162396	Brain_Amygdala	0.915946	ENSG00000288550	intron_3_9959104_9959397	ENSG00000288550.3	1.39706
intron_3_9917420_9917713	0.162396	Brain_Amygdala	0.915946	IL17RC	intron_3_9959104_9959397	ENSG00000163702.21	1.39706
intron_3_9917633_9917713	0.162396	Brain_Amygdala	0.915946	ENSG00000288550	intron_3_9959317_9959397	ENSG00000288550.3	-1.39706
intron_3_9917633_9917713	0.162396	Brain_Amygdala	0.915946	IL17RC	intron_3_9959317_9959397	ENSG00000163702.21	-1.39706
intron_10_17228676_17229276	0.234674	Whole_Blood	0.915956	VIM	intron_10_17270675_17271275	ENSG00000026025.16	1.18841
intron_21_36360077_36360184	0.234514	Whole_Blood	0.915956	MORC3	intron_21_37732375_37732482	ENSG00000159256.13	1.18881
intron_3_37173026_37174539	0.234674	Whole_Blood	0.915956	LRRFIP2	intron_3_37214517_37216030	ENSG00000093167.18	1.18841
intron_14_23064485_23065966	0.24694	smultixcan	0.915959	ACIN1	intron_14_23533694_23535175	ENSG00000100813.15	-1.14071
intron_14_55271537_55350381	0.245331	Brain_Cerebellar_Hemisphere	0.915963	FBXO34	intron_14_55738255_55817099	ENSG00000178974.11	-1.16176
intron_14_92615479_92641238	0.245247	Brain_Cerebellar_Hemisphere	0.915963	RIN3	intron_14_93081824_93107583	ENSG00000100599.16	1.16197
intron_19_10559936_10560312	0.245331	Brain_Cerebellar_Hemisphere	0.915963	KRI1	intron_19_10670612_10670988	ENSG00000129347.21	-1.16176
intron_20_63685872_63687638	0.245376	Brain_Cerebellar_Hemisphere	0.915963	RTEL1-TNFRSF6B	intron_20_62317225_62318991	ENSG00000026036.23	1.16165
intron_20_63685872_63687638	0.245376	Brain_Cerebellar_Hemisphere	0.915963	RTEL1	intron_20_62317225_62318991	ENSG00000258366.12	1.16165
intron_5_168712380_168712680	0.24522	Brain_Cerebellar_Hemisphere	0.915963	SLIT3-AS2	intron_5_168139385_168139685	ENSG00000254042.2	-1.16204
intron_5_94710927_94714777	0.245331	Brain_Cerebellar_Hemisphere	0.915963	MCTP1	intron_5_94046632_94050482	ENSG00000175471.20	-1.16176
intron_8_140024079_140221459	0.245331	Brain_Cerebellar_Hemisphere	0.915963	TRAPPC9	intron_8_141034176_141231558	ENSG00000167632.18	-1.16176
intron_11_118999109_119001613	0.227643	Breast_Mammary_Tissue	0.915964	CENATAC	intron_11_118869819_118872323	ENSG00000186166.9	-1.20645
intron_11_118999109_119010764	0.227643	Breast_Mammary_Tissue	0.915964	CENATAC	intron_11_118869819_118881474	ENSG00000186166.9	1.20645
intron_11_3373656_3379038	0.228673	Breast_Mammary_Tissue	0.915964	ZNF195	intron_11_3394886_3400268	ENSG00000005801.18	1.20379
intron_11_6533806_6538612	0.228088	Breast_Mammary_Tissue	0.915964	DNHD1	intron_11_6555036_6559842	ENSG00000179532.13	-1.2053
intron_14_81506241_81526733	0.227843	Breast_Mammary_Tissue	0.915964	SEL1L	intron_14_81972585_81993077	ENSG00000071537.14	1.20593
intron_15_56666986_56667997	0.228503	Breast_Mammary_Tissue	0.915964	ZNF280D	intron_15_56959184_56960195	ENSG00000137871.21	1.20423
intron_15_56666986_56668823	0.228503	Breast_Mammary_Tissue	0.915964	ENSG00000285253	intron_15_56959184_56961021	ENSG00000285253.1	-1.20423
intron_15_56666986_56668823	0.228503	Breast_Mammary_Tissue	0.915964	ZNF280D	intron_15_56959184_56961021	ENSG00000137871.21	-1.20423
intron_16_1526796_1557935	0.228039	Breast_Mammary_Tissue	0.915964	IFT140	intron_16_1576797_1607936	ENSG00000187535.14	-1.20543
intron_16_24730300_24750726	0.228704	Breast_Mammary_Tissue	0.915964	TNRC6A	intron_16_24741621_24762047	ENSG00000090905.19	-1.2037
intron_16_8849993_8855034	0.22799	Breast_Mammary_Tissue	0.915964	PMM2	intron_16_8943850_8948891	ENSG00000140650.13	-1.20555
intron_17_13005101_13005753	0.228558	Breast_Mammary_Tissue	0.915964	ELAC2	intron_17_12908418_12909070	ENSG00000006744.19	-1.20408
intron_17_13011782_13013207	0.228558	Breast_Mammary_Tissue	0.915964	ELAC2	intron_17_12915099_12916524	ENSG00000006744.19	1.20408
intron_17_35809576_35817716	0.228422	Breast_Mammary_Tissue	0.915964	TAF15	intron_17_34136580_34144720	ENSG00000270647.7	-1.20443
intron_17_35810063_35817716	0.228422	Breast_Mammary_Tissue	0.915964	TAF15	intron_17_34137067_34144720	ENSG00000270647.7	1.20443
intron_17_59015799_59017296	0.227943	Breast_Mammary_Tissue	0.915964	TRIM37	intron_17_57093160_57094657	ENSG00000108395.14	-1.20567
intron_17_72071231_72081921	0.228088	Breast_Mammary_Tissue	0.915964	ENSG00000288605	intron_17_70067372_70078062	ENSG00000288605.1	1.2053
intron_17_72071231_72081921	0.228088	Breast_Mammary_Tissue	0.915964	SOX9-AS1	intron_17_70067372_70078062	ENSG00000234899.11	1.2053
intron_17_73205680_73206154	0.227522	Breast_Mammary_Tissue	0.915964	COG1	intron_17_71201819_71202293	ENSG00000166685.13	1.20677
intron_19_51974531_51986770	0.22765	Breast_Mammary_Tissue	0.915964	ZNF350	intron_19_52477784_52490023	ENSG00000256683.7	-1.20643
intron_1_155795151_155804949	0.227633	Breast_Mammary_Tissue	0.915964	GON4L	intron_1_155764942_155774740	ENSG00000116580.20	1.20648
intron_1_174252590_174272414	0.227776	Breast_Mammary_Tissue	0.915964	RABGAP1L	intron_1_174221728_174241552	ENSG00000152061.24	1.20611
intron_1_25247029_25267740	0.228575	Breast_Mammary_Tissue	0.915964	RSRP1	intron_1_25573520_25594231	ENSG00000117616.18	-1.20404
intron_1_43448728_43450103	0.228635	Breast_Mammary_Tissue	0.915964	SZT2	intron_1_43914399_43915774	ENSG00000198198.17	1.20388
intron_1_54673186_54673701	0.228154	Breast_Mammary_Tissue	0.915964	MROH7-TTC4	intron_1_55138859_55139374	ENSG00000271723.5	-1.20513
intron_1_54673186_54673701	0.228154	Breast_Mammary_Tissue	0.915964	MROH7	intron_1_55138859_55139374	ENSG00000184313.20	-1.20513
intron_2_176189453_176189808	0.227643	Breast_Mammary_Tissue	0.915964	HOXD1	intron_2_177054181_177054536	ENSG00000128645.15	-1.20645
intron_2_20638652_20645340	0.22861	Breast_Mammary_Tissue	0.915964	HS1BP3	intron_2_20838412_20845100	ENSG00000118960.13	1.20395
intron_2_675630_675758	0.228525	Breast_Mammary_Tissue	0.915964	TMEM18	intron_2_675630_675758	ENSG00000151353.15	1.20417
intron_2_675630_677289	0.228525	Breast_Mammary_Tissue	0.915964	TMEM18	intron_2_675630_677289	ENSG00000151353.15	-1.20417
intron_3_138068367_138077499	0.228704	Breast_Mammary_Tissue	0.915964	DZIP1L	intron_3_137787209_137796341	ENSG00000158163.15	-1.2037
intron_3_195156581_195175631	0.228273	Breast_Mammary_Tissue	0.915964	XXYLT1	intron_3_194877310_194896360	ENSG00000173950.16	-1.20482
intron_3_195156581_195209337	0.228273	Breast_Mammary_Tissue	0.915964	XXYLT1	intron_3_194877310_194930066	ENSG00000173950.16	1.20482
intron_3_195156581_195226709	0.228273	Breast_Mammary_Tissue	0.915964	XXYLT1	intron_3_194877310_194947438	ENSG00000173950.16	1.20482
intron_5_71560237_71562274	0.227863	Breast_Mammary_Tissue	0.915964	BDP1	intron_5_70856064_70858101	ENSG00000145734.20	-1.20588
intron_7_135672806_135674091	0.228545	Breast_Mammary_Tissue	0.915964	STMP1	intron_7_135357554_135358839	ENSG00000243317.8	1.20412
intron_8_10765916_10826152	0.228096	Breast_Mammary_Tissue	0.915964	PINX1	intron_8_10623426_10683662	ENSG00000254093.9	1.20528
intron_8_141418031_141421388	0.227703	Breast_Mammary_Tissue	0.915964	PTP4A3	intron_8_142428131_142431488	ENSG00000184489.13	1.2063
intron_8_31125000_31132365	0.227981	Breast_Mammary_Tissue	0.915964	WRN	intron_8_30982516_30989881	ENSG00000165392.11	1.20557
intron_9_35384314_35385724	0.228704	Breast_Mammary_Tissue	0.915964	UNC13B	intron_9_35384311_35385721	ENSG00000198722.15	-1.2037
intron_9_93299261_93300051	0.228228	Breast_Mammary_Tissue	0.915964	WNK2	intron_9_96061543_96062333	ENSG00000165238.17	1.20494
intron_12_113380842_113384105	0.215433	Esophagus_Gastroesophageal_Junction	0.915964	PLBD2	intron_12_113818647_113821910	ENSG00000151176.8	1.23876
intron_15_74605733_74606243	0.215414	Esophagus_Gastroesophageal_Junction	0.915964	CLK3	intron_15_74898074_74898584	ENSG00000179335.20	1.23882
intron_1_155709824_155721517	0.215395	Esophagus_Gastroesophageal_Junction	0.915964	DAP3	intron_1_155679615_155691308	ENSG00000132676.16	1.23887
intron_3_179327631_179328283	0.215476	Esophagus_Gastroesophageal_Junction	0.915964	ZNF639	intron_3_179045419_179046071	ENSG00000121864.10	-1.23865
intron_6_116431193_116435587	0.215485	Esophagus_Gastroesophageal_Junction	0.915964	DSE	intron_6_116752356_116756750	ENSG00000111817.19	-1.23862
intron_6_4996420_4998716	0.215498	Esophagus_Gastroesophageal_Junction	0.915964	RPP40	intron_6_4996654_4998950	ENSG00000124787.14	1.23859
intron_13_42970670_42991978	0.246951	smultixcan	0.915968	EPSTI1	intron_13_43544806_43566114	ENSG00000133106.15	-1.15018
intron_11_406538_406843	0.214299	Brain_Hippocampus	0.915969	SIGIRR	intron_11_406538_406843	ENSG00000185187.13	-1.24183
intron_11_69641511_69643031	0.21368	Brain_Hippocampus	0.915969	CCND1	intron_11_69456279_69457799	ENSG00000110092.4	1.24351
intron_15_72755654_72756251	0.21388	Brain_Hippocampus	0.915969	ADPGK	intron_15_73047995_73048592	ENSG00000159322.18	-1.24297
intron_15_72755654_72760407	0.21388	Brain_Hippocampus	0.915969	ADPGK	intron_15_73047995_73052748	ENSG00000159322.18	1.24297
intron_16_4343291_4343483	0.213535	Brain_Hippocampus	0.915969	PAM16	intron_16_4393292_4393484	ENSG00000217930.8	1.2439
intron_16_4343291_4350935	0.213535	Brain_Hippocampus	0.915969	PAM16	intron_16_4393292_4400936	ENSG00000217930.8	-1.2439
intron_16_4343291_4351232	0.213535	Brain_Hippocampus	0.915969	PAM16	intron_16_4393292_4401233	ENSG00000217930.8	-1.2439
intron_17_11923941_11929866	0.213358	Brain_Hippocampus	0.915969	DNAH9	intron_17_11827258_11833183	ENSG00000007174.18	-1.24438
intron_17_47488955_47490166	0.21426	Brain_Hippocampus	0.915969	MRPL45P2	intron_17_45566321_45567532	ENSG00000291120.1	-1.24194
intron_17_50113048_50113924	0.214239	Brain_Hippocampus	0.915969	SAMD14	intron_17_48190412_48191288	ENSG00000167100.15	1.24199
intron_17_81053743_81057881	0.213942	Brain_Hippocampus	0.915969	BAIAP2	intron_17_79027543_79031681	ENSG00000175866.16	-1.2428
intron_17_82151773_82157748	0.213169	Brain_Hippocampus	0.915969	CCDC57	intron_17_80109649_80115624	ENSG00000176155.21	-1.2449
intron_1_223798677_223799899	0.214279	Brain_Hippocampus	0.915969	TP53BP2	intron_1_223986379_223987601	ENSG00000143514.18	-1.24188
intron_20_35681981_35696377	0.213417	Brain_Hippocampus	0.915969	NFS1	intron_20_34269903_34284299	ENSG00000244005.13	1.24422
intron_22_50573715_50573808	0.214299	Brain_Hippocampus	0.915969	CPT1B	intron_22_51012144_51012237	ENSG00000205560.13	-1.24183
intron_22_50573715_50574335	0.214299	Brain_Hippocampus	0.915969	CHKB-CPT1B	intron_22_51012144_51012764	ENSG00000254413.8	-1.24183
intron_22_50573715_50574335	0.214299	Brain_Hippocampus	0.915969	CPT1B	intron_22_51012144_51012764	ENSG00000205560.13	-1.24183
intron_22_50573921_50574335	0.214299	Brain_Hippocampus	0.915969	CPT1B	intron_22_51012350_51012764	ENSG00000205560.13	1.24183
intron_3_49425438_49425883	0.213951	Brain_Hippocampus	0.915969	ENSG00000283189	intron_3_49462871_49463316	ENSG00000283189.2	1.24277
intron_3_49425438_49425883	0.213951	Brain_Hippocampus	0.915969	NICN1	intron_3_49462871_49463316	ENSG00000145029.14	1.24277
intron_3_49425996_49426252	0.213951	Brain_Hippocampus	0.915969	ENSG00000283189	intron_3_49463429_49463685	ENSG00000283189.2	-1.24277
intron_3_49425996_49426252	0.213951	Brain_Hippocampus	0.915969	NICN1	intron_3_49463429_49463685	ENSG00000145029.14	-1.24277
intron_4_2831679_2831923	0.213044	Brain_Hippocampus	0.915969	SH3BP2	intron_4_2833406_2833650	ENSG00000087266.17	1.24524
intron_5_137954376_137956477	0.213972	Brain_Hippocampus	0.915969	FAM13B	intron_5_137290065_137292166	ENSG00000031003.11	-1.24272
intron_5_666123_677750	0.213435	Brain_Hippocampus	0.915969	TPPP	intron_5_666238_677865	ENSG00000171368.12	-1.24417
intron_6_26409733_26409894	0.213292	Brain_Hippocampus	0.915969	BTN3A1	intron_6_26409961_26410122	ENSG00000026950.17	1.24457
intron_6_96896847_96897666	0.213961	Brain_Hippocampus	0.915969	NDUFAF4	intron_6_97344723_97345542	ENSG00000123545.6	-1.24275
intron_7_13989139_13989563	0.2133	Brain_Hippocampus	0.915969	ETV1	intron_7_14028764_14029188	ENSG00000006468.15	-1.24454
intron_7_149730568_149731672	0.21426	Brain_Hippocampus	0.915969	KRBA1	intron_7_149427658_149428762	ENSG00000133619.18	-1.24194
intron_8_59120071_59120336	0.21426	Brain_Hippocampus	0.915969	TOX-DT	intron_8_60032630_60032895	ENSG00000167912.8	1.24194
intron_10_71822007_71823888	0.228486	Cells_EBV-transformed_lymphocytes	0.915974	PSAP	intron_10_73581764_73583645	ENSG00000197746.15	1.20427
intron_12_124372610_124378237	0.228443	Cells_EBV-transformed_lymphocytes	0.915974	NCOR2	intron_12_124857156_124862783	ENSG00000196498.14	1.20438
intron_14_103700727_103701201	0.228558	Cells_EBV-transformed_lymphocytes	0.915974	KLC1	intron_14_104167064_104167538	ENSG00000126214.22	1.20408
intron_15_56666535_56666800	0.228503	Cells_EBV-transformed_lymphocytes	0.915974	ZNF280D	intron_15_56958733_56958998	ENSG00000137871.21	1.20423
intron_15_56666986_56668823	0.228503	Cells_EBV-transformed_lymphocytes	0.915974	ENSG00000285253	intron_15_56959184_56961021	ENSG00000285253.1	-1.20423
intron_15_56666986_56668823	0.228503	Cells_EBV-transformed_lymphocytes	0.915974	ZNF280D	intron_15_56959184_56961021	ENSG00000137871.21	-1.20423
intron_16_24730300_24750726	0.228704	Cells_EBV-transformed_lymphocytes	0.915974	TNRC6A	intron_16_24741621_24762047	ENSG00000090905.19	-1.2037
intron_17_13005101_13005753	0.228558	Cells_EBV-transformed_lymphocytes	0.915974	ELAC2	intron_17_12908418_12909070	ENSG00000006744.19	-1.20408
intron_1_43448728_43450103	0.228635	Cells_EBV-transformed_lymphocytes	0.915974	SZT2	intron_1_43914399_43915774	ENSG00000198198.17	-1.20388
intron_20_35007640_35008664	0.22825	Cells_EBV-transformed_lymphocytes	0.915974	TRPC4AP	intron_20_33595443_33596467	ENSG00000100991.12	1.20488
intron_22_50256646_50256935	0.228704	Cells_EBV-transformed_lymphocytes	0.915974	MAPK12	intron_22_50695075_50695364	ENSG00000188130.14	-1.2037
intron_22_50256964_50257082	0.228704	Cells_EBV-transformed_lymphocytes	0.915974	MAPK12	intron_22_50695393_50695511	ENSG00000188130.14	-1.2037
intron_2_675630_675758	0.228525	Cells_EBV-transformed_lymphocytes	0.915974	TMEM18	intron_2_675630_675758	ENSG00000151353.15	1.20417
intron_2_675630_677289	0.228525	Cells_EBV-transformed_lymphocytes	0.915974	TMEM18	intron_2_675630_677289	ENSG00000151353.15	-1.20417
intron_3_195156581_195175631	0.228273	Cells_EBV-transformed_lymphocytes	0.915974	XXYLT1	intron_3_194877310_194896360	ENSG00000173950.16	-1.20482
intron_3_28331954_28332369	0.228594	Cells_EBV-transformed_lymphocytes	0.915974	AZI2	intron_3_28373445_28373860	ENSG00000163512.14	1.20399
intron_7_90790652_90863175	0.228446	Cells_EBV-transformed_lymphocytes	0.915974	CDK14	intron_7_90419967_90492490	ENSG00000058091.17	1.20437
intron_8_81718224_81721249	0.228443	Cells_EBV-transformed_lymphocytes	0.915974	ZFAND1	intron_8_82630459_82633484	ENSG00000104231.11	-1.20438
intron_2_131751585_131766619	0.191164	Artery_Tibial	0.915979	C2orf27A	intron_2_132509158_132524192	ENSG00000287151.1	-1.30714
intron_6_149837463_149842983	0.191164	Artery_Tibial	0.915979	ENSG00000285991	intron_6_150158599_150164119	ENSG00000285991.1	1.30714
intron_6_149837463_149842983	0.191164	Artery_Tibial	0.915979	LRP11	intron_6_150158599_150164119	ENSG00000120256.11	1.30714
intron_3_158571347_158592434	0.250294	Brain_Cerebellum	0.915979	MLF1	intron_3_158289136_158310223	ENSG00000178053.21	1.14964
intron_3_197003970_197004494	0.202321	Brain_Cortex	0.91598	MELTF-AS1	intron_3_196730841_196731365	ENSG00000228109.2	-1.27497
intron_11_64360592_64361134	0.179606	Brain_Caudate_basal_ganglia	0.915984	RPS6KA4	intron_11_64128064_64128606	ENSG00000162302.13	-1.34197
intron_1_45341215_45341303	0.173344	Brain_Frontal_Cortex_BA9	0.915984	TOE1	intron_1_45806887_45806975	ENSG00000132773.12	-1.36154
intron_9_133465447_133467921	0.173349	Brain_Frontal_Cortex_BA9	0.915984	CACFD1	intron_9_136330569_136333043	ENSG00000160325.15	-1.36152
intron_19_33411749_33413575	0.247039	smultixcan	0.915985	PEPD	intron_19_33902655_33904481	ENSG00000124299.16	-1.15737
intron_1_75750546_75750770	0.247054	smultixcan	0.915985	ACADM	intron_1_76216231_76216455	ENSG00000117054.15	1.15753
intron_1_75750546_75761122	0.247054	smultixcan	0.915985	ACADM	intron_1_76216231_76226807	ENSG00000117054.15	-1.15753
intron_20_35118719_35123890	0.247056	smultixcan	0.915985	EDEM2	intron_20_33706522_33711693	ENSG00000088298.13	-0.115605
intron_2_42288322_42295125	0.247013	smultixcan	0.915985	EML4	intron_2_42515462_42522265	ENSG00000143924.19	-0.947156
intron_2_63051317_63052880	0.247064	smultixcan	0.915985	OTX1	intron_2_63278452_63280015	ENSG00000115507.10	-1.15751
intron_4_25269203_25277014	0.247013	smultixcan	0.915985	PI4K2B	intron_4_25270825_25278636	ENSG00000038210.14	-1.15764
intron_5_306754_311293	0.247054	smultixcan	0.915985	PDCD6	intron_5_306869_311408	ENSG00000249915.9	1.15753
intron_6_49551675_49554877	0.246993	smultixcan	0.915985	C6orf141	intron_6_49519388_49522590	ENSG00000197261.12	1.15768
intron_15_75349339_75352111	0.179666	Brain_Caudate_basal_ganglia	0.915986	NEIL1	intron_15_75641680_75644452	ENSG00000140398.14	-1.34179
intron_17_43167250_43170126	0.180107	Brain_Caudate_basal_ganglia	0.915986	ENSG00000267002	intron_17_41319267_41322143	ENSG00000267002.4	1.34043
intron_17_43167262_43170126	0.180107	Brain_Caudate_basal_ganglia	0.915986	ENSG00000267002	intron_17_41319279_41322143	ENSG00000267002.4	1.34043
intron_17_79950575_79950756	0.180155	Brain_Caudate_basal_ganglia	0.915986	TBC1D16	intron_17_77924374_77924555	ENSG00000167291.16	-1.34028
intron_18_11886621_11886713	0.179896	Brain_Caudate_basal_ganglia	0.915986	MPPE1	intron_18_11886620_11886712	ENSG00000154889.17	-1.34108
intron_18_36797050_36798449	0.17991	Brain_Caudate_basal_ganglia	0.915986	TPGS2	intron_18_34377013_34378412	ENSG00000134779.15	-1.34103
intron_1_109669371_109669471	0.179845	Brain_Caudate_basal_ganglia	0.915986	GSTM2	intron_1_110211993_110212093	ENSG00000213366.13	-1.34123
intron_1_109669371_109669636	0.179845	Brain_Caudate_basal_ganglia	0.915986	GSTM2	intron_1_110211993_110212258	ENSG00000213366.13	1.34123
intron_1_171787930_171792017	0.17995	Brain_Caudate_basal_ganglia	0.915986	METTL13	intron_1_171757070_171761157	ENSG00000010165.20	-1.34091
intron_22_49913843_49918263	0.179881	Brain_Caudate_basal_ganglia	0.915986	ALG12	intron_22_50307491_50311911	ENSG00000182858.14	1.34112
intron_2_9484550_9488147	0.179805	Brain_Caudate_basal_ganglia	0.915986	IAH1	intron_2_9624679_9628276	ENSG00000134330.19	-1.34135
intron_3_45835784_45837927	0.180057	Brain_Caudate_basal_ganglia	0.915986	LZTFL1	intron_3_45877276_45879419	ENSG00000163818.20	1.34058
intron_6_96891391_96896744	0.18013	Brain_Caudate_basal_ganglia	0.915986	NDUFAF4	intron_6_97339267_97344620	ENSG00000123545.6	1.34036
intron_9_117708318_117708563	0.179747	Brain_Caudate_basal_ganglia	0.915986	ENSG00000285082	intron_9_120470596_120470841	ENSG00000285082.3	1.34153
intron_9_117708318_117708563	0.179747	Brain_Caudate_basal_ganglia	0.915986	TLR4	intron_9_120470596_120470841	ENSG00000136869.16	1.34153
intron_11_47161190_47161464	0.16933	Small_Intestine_Terminal_Ileum	0.915988	CSTPP1	intron_11_47182741_47183015	ENSG00000149179.14	1.37436
intron_11_47295576_47295897	0.16941	Small_Intestine_Terminal_Ileum	0.915988	MADD	intron_11_47317127_47317448	ENSG00000110514.20	1.3741
intron_11_47295579_47295897	0.16941	Small_Intestine_Terminal_Ileum	0.915988	MADD	intron_11_47317130_47317448	ENSG00000110514.20	-1.3741
intron_1_160343888_160344722	0.169369	Small_Intestine_Terminal_Ileum	0.915988	NCSTN	intron_1_160313678_160314512	ENSG00000162736.18	1.37423
intron_22_29825257_29832245	0.169291	Small_Intestine_Terminal_Ileum	0.915988	ASCC2	intron_22_30221246_30228234	ENSG00000100325.15	-1.37449
intron_10_102401518_102401745	0.194765	Artery_Tibial	0.915991	NFKB2	intron_10_104161275_104161502	ENSG00000077150.21	1.29661
intron_10_102421507_102421787	0.19215	Artery_Tibial	0.915991	FBXL15	intron_10_104181264_104181544	ENSG00000107872.14	1.30425
intron_10_123007176_123008694	0.192115	Artery_Tibial	0.915991	IKZF5	intron_10_124766692_124768210	ENSG00000095574.12	-1.30435
intron_10_32023036_32028428	0.194481	Artery_Tibial	0.915991	KIF5B	intron_10_32311964_32317356	ENSG00000170759.11	1.29744
intron_10_77493929_77637265	0.19447	Artery_Tibial	0.915991	KCNMA1	intron_10_79253687_79397023	ENSG00000156113.25	1.29747
intron_11_125101303_125102734	0.191934	Artery_Tibial	0.915991	TMEM218	intron_11_124971199_124972630	ENSG00000150433.10	1.30488
intron_11_125102317_125102734	0.193167	Artery_Tibial	0.915991	TMEM218	intron_11_124972213_124972630	ENSG00000150433.10	1.30127
intron_11_61955951_61956844	0.193746	Artery_Tibial	0.915991	BEST1	intron_11_61723423_61724316	ENSG00000167995.17	-1.29958
intron_11_68908631_68911440	0.192888	Artery_Tibial	0.915991	IGHMBP2	intron_11_68676099_68678908	ENSG00000132740.10	1.30208
intron_11_77622673_77624963	0.194084	Artery_Tibial	0.915991	CLNS1A	intron_11_77333718_77336008	ENSG00000074201.9	-1.29859
intron_11_830713_830866	0.193601	Artery_Tibial	0.915991	CRACR2B	intron_11_830713_830866	ENSG00000177685.17	-1.3
intron_12_113818186_113823209	0.19256	Artery_Tibial	0.915991	RBM19	intron_12_114255991_114261014	ENSG00000122965.11	-1.30304
intron_12_53672645_53673696	0.192634	Artery_Tibial	0.915991	ATP5MC2	intron_12_54066429_54067480	ENSG00000135390.21	1.30283
intron_12_72264621_72271823	0.19426	Artery_Tibial	0.915991	TRHDE-AS1	intron_12_72658401_72665603	ENSG00000236333.4	-1.29808
intron_13_102630195_102633950	0.193932	Artery_Tibial	0.915991	TPP2	intron_13_103282545_103286300	ENSG00000134900.13	-1.29903
intron_13_25254434_25257196	0.19271	Artery_Tibial	0.915991	MTMR6	intron_13_25828572_25831334	ENSG00000139505.13	1.30261
intron_13_39017544_39022326	0.192206	Artery_Tibial	0.915991	PROSER1	intron_13_39591681_39596463	ENSG00000120685.20	-1.30408
intron_15_41388522_41394105	0.191326	Artery_Tibial	0.915991	NDUFAF1	intron_15_41680720_41686303	ENSG00000137806.10	-1.30667
intron_15_80059809_80120328	0.193381	Artery_Tibial	0.915991	ZFAND6	intron_15_80352151_80412670	ENSG00000086666.19	1.30064
intron_15_92162998_92171780	0.192862	Artery_Tibial	0.915991	SLCO3A1	intron_15_92706228_92715010	ENSG00000176463.14	-1.30216
intron_16_31083809_31084119	0.193946	Artery_Tibial	0.915991	ENSG00000255439	intron_16_31095130_31095440	ENSG00000255439.6	1.29899
intron_16_31083809_31084119	0.193946	Artery_Tibial	0.915991	PRSS53	intron_16_31095130_31095440	ENSG00000151006.8	1.29899
intron_16_50094793_50100230	0.194621	Artery_Tibial	0.915991	HEATR3	intron_16_50128704_50134141	ENSG00000155393.14	-1.29703
intron_16_580972_582883	0.192242	Artery_Tibial	0.915991	PIGQ	intron_16_630972_632883	ENSG00000007541.17	-1.30398
intron_16_71894858_71915626	0.193806	Artery_Tibial	0.915991	IST1	intron_16_71928761_71949529	ENSG00000182149.21	-1.2994
intron_16_75541455_75542602	0.194529	Artery_Tibial	0.915991	ENSG00000259992	intron_16_75575353_75576500	ENSG00000259992.1	-1.2973
intron_16_75541455_75542602	0.194529	Artery_Tibial	0.915991	TMEM231	intron_16_75575353_75576500	ENSG00000205084.12	-1.2973
intron_16_88656304_88657146	0.193227	Artery_Tibial	0.915991	MVD	intron_16_88722712_88723554	ENSG00000167508.12	1.30109
intron_17_1010863_1011145	0.194785	Artery_Tibial	0.915991	ABR	intron_17_914103_914385	ENSG00000159842.16	1.29655
intron_17_1010863_1011846	0.194785	Artery_Tibial	0.915991	ABR	intron_17_914103_915086	ENSG00000159842.16	-1.29655
intron_17_29096915_29097223	0.194077	Artery_Tibial	0.915991	MYO18A	intron_17_27423933_27424241	ENSG00000196535.20	1.29861
intron_17_30156662_30163067	0.191359	Artery_Tibial	0.915991	NSRP1	intron_17_28483680_28490085	ENSG00000126653.18	1.30657
intron_17_36528202_36532527	0.191472	Artery_Tibial	0.915991	MYO19	intron_17_34884033_34888357	ENSG00000278259.5	1.30624
intron_17_41771862_41786588	0.193615	Artery_Tibial	0.915991	JUP	intron_17_39928114_39942840	ENSG00000173801.17	-1.29996
intron_17_43203786_43209901	0.194331	Artery_Tibial	0.915991	NBR1	intron_17_41355803_41361920	ENSG00000188554.15	1.29787
intron_17_46929584_46931099	0.194331	Artery_Tibial	0.915991	ENSG00000262633	intron_17_45006950_45008465	ENSG00000262633.2	1.29787
intron_17_46929584_46931099	0.194331	Artery_Tibial	0.915991	GOSR2	intron_17_45006950_45008465	ENSG00000108433.17	1.29787
intron_17_46929584_46931102	0.194331	Artery_Tibial	0.915991	GOSR2	intron_17_45006950_45008468	ENSG00000108433.17	1.29787
intron_17_47891581_47895703	0.193921	Artery_Tibial	0.915991	SP2-DT	intron_17_45968947_45973069	ENSG00000264920.4	1.29907
intron_17_63822168_63823817	0.192637	Artery_Tibial	0.915991	FTSJ3	intron_17_61899528_61901177	ENSG00000108592.17	-1.30282
intron_17_75574260_75574610	0.193601	Artery_Tibial	0.915991	LLGL2	intron_17_73570341_73570691	ENSG00000073350.14	1.3
intron_17_82101866_82127692	0.191359	Artery_Tibial	0.915991	CCDC57	intron_17_80059742_80085568	ENSG00000176155.21	1.30657
intron_18_37067545_37160200	0.193132	Artery_Tibial	0.915991	KIAA1328	intron_18_34647508_34740163	ENSG00000150477.15	-1.30137
intron_18_79986750_79988240	0.192766	Artery_Tibial	0.915991	TXNL4A	intron_18_77746750_77748240	ENSG00000141759.15	1.30244
intron_19_36013089_36013344	0.191405	Artery_Tibial	0.915991	ALKBH6	intron_19_36503991_36504246	ENSG00000239382.11	-1.30643
intron_19_36013089_36013344	0.191405	Artery_Tibial	0.915991	ENSG00000248101	intron_19_36503991_36504246	ENSG00000248101.2	-1.30643
intron_19_40423546_40425867	0.193851	Artery_Tibial	0.915991	SERTAD1	intron_19_40929453_40931774	ENSG00000197019.5	-1.29927
intron_19_48119190_48120167	0.193245	Artery_Tibial	0.915991	LIG1	intron_19_48622447_48623424	ENSG00000105486.15	-1.30104
intron_19_49982188_49988372	0.193307	Artery_Tibial	0.915991	VRK3	intron_19_50485445_50491629	ENSG00000105053.11	1.30086
intron_19_49995275_50000790	0.193162	Artery_Tibial	0.915991	VRK3	intron_19_50498532_50504047	ENSG00000105053.11	-1.30128
intron_1_115073007_115089364	0.191827	Artery_Tibial	0.915991	TSPAN2	intron_1_115615628_115631985	ENSG00000134198.10	-1.30519
intron_1_156475237_156477012	0.193319	Artery_Tibial	0.915991	MEF2D	intron_1_156445029_156446804	ENSG00000116604.19	-1.30082
intron_1_160297745_160305433	0.194393	Artery_Tibial	0.915991	COPA	intron_1_160267535_160275223	ENSG00000122218.17	-1.29769
intron_1_160299264_160305433	0.194393	Artery_Tibial	0.915991	COPA	intron_1_160269054_160275223	ENSG00000122218.17	1.29769
intron_1_16256759_16294783	0.194785	Artery_Tibial	0.915991	FBXO42	intron_1_16583254_16621278	ENSG00000037637.11	-1.29655
intron_1_162761454_162766001	0.192083	Artery_Tibial	0.915991	DDR2	intron_1_162731244_162735791	ENSG00000162733.19	1.30444
intron_1_16315435_16352255	0.194785	Artery_Tibial	0.915991	FBXO42	intron_1_16641930_16678750	ENSG00000037637.11	-1.29655
intron_1_171185359_171185708	0.191792	Artery_Tibial	0.915991	FMO2	intron_1_171154498_171154847	ENSG00000094963.14	-1.3053
intron_1_178869223_178870741	0.192474	Artery_Tibial	0.915991	ANGPTL1	intron_1_178838358_178839876	ENSG00000116194.13	-1.3033
intron_1_186130697_186132328	0.191511	Artery_Tibial	0.915991	HMCN1	intron_1_186099829_186101460	ENSG00000143341.12	-1.30612
intron_1_26787806_26790759	0.194674	Artery_Tibial	0.915991	PIGV	intron_1_27114297_27117250	ENSG00000060642.12	1.29688
intron_1_37997870_37997963	0.194727	Artery_Tibial	0.915991	FHL3	intron_1_38463542_38463635	ENSG00000183386.10	1.29672
intron_1_37997870_37998974	0.194727	Artery_Tibial	0.915991	FHL3	intron_1_38463542_38464646	ENSG00000183386.10	1.29672
intron_1_37998132_37998974	0.194727	Artery_Tibial	0.915991	FHL3	intron_1_38463804_38464646	ENSG00000183386.10	-1.29672
intron_1_86376418_86382242	0.194077	Artery_Tibial	0.915991	ODF2L	intron_1_86842101_86847925	ENSG00000122417.16	-1.29861
intron_1_94928402_94931872	0.192873	Artery_Tibial	0.915991	CNN3-DT	intron_1_95393958_95397428	ENSG00000235501.8	-1.30213
intron_20_16371761_16374257	0.192509	Artery_Tibial	0.915991	KIF16B	intron_20_16352406_16354902	ENSG00000089177.19	-1.30319
intron_20_16371761_16378805	0.192509	Artery_Tibial	0.915991	KIF16B	intron_20_16352406_16359450	ENSG00000089177.19	1.30319
intron_20_34851368_34852155	0.191626	Artery_Tibial	0.915991	GGT7	intron_20_33439171_33439958	ENSG00000131067.17	-1.30579
intron_20_38260356_38288716	0.193851	Artery_Tibial	0.915991	ENSG00000285347	intron_20_36888758_36917118	ENSG00000285347.1	1.29927
intron_20_49936552_49945382	0.194596	Artery_Tibial	0.915991	RNF114	intron_20_48553089_48561919	ENSG00000124226.11	-1.2971
intron_20_5773043_5863024	0.194596	Artery_Tibial	0.915991	SHLD1	intron_20_5753689_5843670	ENSG00000171984.15	-1.2971
intron_20_63674093_63678145	0.191435	Artery_Tibial	0.915991	RTEL1-TNFRSF6B	intron_20_62305446_62309498	ENSG00000026036.23	-1.30635
intron_20_63674093_63678145	0.191435	Artery_Tibial	0.915991	RTEL1	intron_20_62305446_62309498	ENSG00000258366.12	-1.30635
intron_22_31093876_31095303	0.191814	Artery_Tibial	0.915991	SMTN	intron_22_31489862_31491289	ENSG00000183963.19	1.30523
intron_2_135755691_135761818	0.192564	Artery_Tibial	0.915991	UBXN4	intron_2_136513261_136519388	ENSG00000144224.17	-1.30303
intron_2_135755691_135769769	0.192564	Artery_Tibial	0.915991	UBXN4	intron_2_136513261_136527339	ENSG00000144224.17	1.30303
intron_2_207726876_207733947	0.194358	Artery_Tibial	0.915991	CCNYL1	intron_2_208591600_208598671	ENSG00000163249.13	1.29779
intron_2_230170761_230171479	0.193369	Artery_Tibial	0.915991	SP110	intron_2_231035477_231036195	ENSG00000135899.20	1.30068
intron_2_23696133_23696333	0.193851	Artery_Tibial	0.915991	KLHL29	intron_2_23919003_23919203	ENSG00000119771.15	-1.29927
intron_2_237772945_237774358	0.191602	Artery_Tibial	0.915991	LRRFIP1	intron_2_238681588_238683001	ENSG00000124831.20	-1.30585
intron_2_238069477_238081709	0.191359	Artery_Tibial	0.915991	SCLY	intron_2_238978118_238990350	ENSG00000132330.18	-1.30657
intron_2_238069477_238081709	0.191359	Artery_Tibial	0.915991	UBE2F-SCLY	intron_2_238978118_238990350	ENSG00000258984.5	-1.30657
intron_2_43800917_43801639	0.192615	Artery_Tibial	0.915991	DYNC2LI1	intron_2_44028056_44028778	ENSG00000138036.18	1.30288
intron_3_138077632_138080567	0.193601	Artery_Tibial	0.915991	DZIP1L	intron_3_137796474_137799409	ENSG00000158163.15	-1.3
intron_3_15585342_15589540	0.192355	Artery_Tibial	0.915991	HACL1	intron_3_15626849_15631047	ENSG00000131373.15	1.30364
intron_3_20122804_20125905	0.194771	Artery_Tibial	0.915991	KAT2B	intron_3_20164296_20167397	ENSG00000114166.8	-1.29659
intron_4_145761598_145763090	0.193279	Artery_Tibial	0.915991	ZNF827	intron_4_146682750_146684242	ENSG00000151612.18	-1.30094
intron_4_47576973_47580398	0.191274	Artery_Tibial	0.915991	ATP10D	intron_4_47578990_47582415	ENSG00000145246.14	-1.30682
intron_5_132904404_132927121	0.192724	Artery_Tibial	0.915991	AFF4	intron_5_132240096_132262813	ENSG00000072364.13	1.30256
intron_5_173608292_173616200	0.194785	Artery_Tibial	0.915991	BOD1	intron_5_173035295_173043203	ENSG00000145919.11	-1.29655
intron_5_41907842_41909746	0.191606	Artery_Tibial	0.915991	RIMOC1	intron_5_41907944_41909848	ENSG00000205765.10	-1.30584
intron_5_43645510_43647924	0.193995	Artery_Tibial	0.915991	NNT	intron_5_43645612_43648026	ENSG00000112992.18	-1.29885
intron_5_43645510_43649147	0.193995	Artery_Tibial	0.915991	NNT	intron_5_43645612_43649249	ENSG00000112992.18	1.29885
intron_6_29728495_29737966	0.192482	Artery_Tibial	0.915991	HLA-F-AS1	intron_6_29696272_29705743	ENSG00000214922.9	-1.30327
intron_7_100106514_100106658	0.192916	Artery_Tibial	0.915991	AP4M1	intron_7_99704137_99704281	ENSG00000221838.10	-1.302
intron_7_100106514_100106781	0.192916	Artery_Tibial	0.915991	AP4M1	intron_7_99704137_99704404	ENSG00000221838.10	-1.302
intron_7_123550586_123557404	0.193097	Artery_Tibial	0.915991	NDUFA5	intron_7_123190640_123197458	ENSG00000128609.16	1.30147
intron_7_131506726_131508951	0.193212	Artery_Tibial	0.915991	PODXL	intron_7_131191485_131193710	ENSG00000128567.17	-1.30114
intron_7_19113923_19116671	0.191612	Artery_Tibial	0.915991	TWIST1	intron_7_19153546_19156294	ENSG00000122691.13	-1.30583
intron_7_90307854_90309263	0.192862	Artery_Tibial	0.915991	CFAP69	intron_7_89937168_89938577	ENSG00000105792.19	1.30216
intron_7_97969845_97970134	0.193819	Artery_Tibial	0.915991	CCZ1P1	intron_7_97599157_97599446	ENSG00000243554.1	1.29936
intron_7_97970730_97972135	0.193819	Artery_Tibial	0.915991	CCZ1P1	intron_7_97600042_97601447	ENSG00000243554.1	1.29936
intron_8_119797103_119797662	0.194634	Artery_Tibial	0.915991	TAF2	intron_8_120809343_120809902	ENSG00000064313.13	1.29699
intron_8_17247369_17268258	0.194372	Artery_Tibial	0.915991	VPS37A	intron_8_17104878_17125767	ENSG00000155975.10	1.29775
intron_8_1843436_1857960	0.194384	Artery_Tibial	0.915991	ARHGEF10	intron_8_1791602_1806126	ENSG00000104728.16	-1.29772
intron_8_1843436_1857960	0.194384	Artery_Tibial	0.915991	KBTBD11-OT1	intron_8_1791602_1806126	ENSG00000283239.1	-1.29772
intron_8_38172033_38176275	0.194081	Artery_Tibial	0.915991	LSM1	intron_8_38029551_38033793	ENSG00000175324.10	-1.2986
intron_8_38943837_38946124	0.194774	Artery_Tibial	0.915991	PLEKHA2	intron_8_38801355_38803642	ENSG00000169499.15	1.29658
intron_8_67190759_67193464	0.194555	Artery_Tibial	0.915991	CSPP1	intron_8_68102994_68105699	ENSG00000104218.16	-1.29722
intron_8_98222600_98236155	0.193068	Artery_Tibial	0.915991	NIPAL2	intron_8_99234828_99248383	ENSG00000104361.10	1.30156
intron_9_135938360_135939673	0.194596	Artery_Tibial	0.915991	UBAC1	intron_9_138830206_138831519	ENSG00000130560.9	-1.2971
intron_1_176894830_176934152	0.241359	Brain_Putamen_basal_ganglia	0.915991	ASTN1	intron_1_176863966_176903288	ENSG00000152092.16	1.1716
intron_8_85131961_85134847	0.241351	Brain_Putamen_basal_ganglia	0.915991	LRRCC1	intron_8_86044196_86047082	ENSG00000133739.16	1.17162
intron_11_117914514_117917170	0.171957	Thyroid	0.915995	TMPRSS13	intron_11_117785229_117787885	ENSG00000137747.16	1.36594
intron_17_4998156_4999850	0.172042	Thyroid	0.915995	KIF1C	intron_17_4901451_4903145	ENSG00000129250.12	-1.36567
intron_17_6623097_6623509	0.171947	Thyroid	0.915995	KIAA0753	intron_17_6526417_6526829	ENSG00000198920.11	-1.36597
intron_19_12668617_12669128	0.171985	Thyroid	0.915995	ENSG00000285589	intron_19_12779431_12779942	ENSG00000285589.1	1.36585
intron_19_12668617_12669128	0.171985	Thyroid	0.915995	WDR83OS	intron_19_12779431_12779942	ENSG00000105583.11	1.36585
intron_19_12669233_12669354	0.171985	Thyroid	0.915995	ENSG00000269590	intron_19_12780047_12780168	ENSG00000269590.1	-1.36585
intron_19_12669233_12669354	0.171985	Thyroid	0.915995	ENSG00000285589	intron_19_12780047_12780168	ENSG00000285589.1	-1.36585
intron_19_12669233_12669354	0.171985	Thyroid	0.915995	WDR83OS	intron_19_12780047_12780168	ENSG00000105583.11	-1.36585
intron_1_39850261_39852731	0.172052	Thyroid	0.915995	TRIT1	intron_1_40315933_40318403	ENSG00000043514.17	-1.36564
intron_3_119477448_119480051	0.171892	Thyroid	0.915995	POGLUT1	intron_3_119196295_119198898	ENSG00000163389.12	-1.36615
intron_4_47563765_47568837	0.17205	Thyroid	0.915995	ATP10D	intron_4_47565782_47570854	ENSG00000145246.14	-1.36565
intron_1_115073007_115089364	0.191827	Uterus	0.915999	TSPAN2	intron_1_115615628_115631985	ENSG00000134198.10	-1.30519
intron_1_171185359_171185708	0.191792	Uterus	0.915999	FMO2	intron_1_171154498_171154847	ENSG00000094963.14	1.3053
intron_22_31093876_31095303	0.191814	Uterus	0.915999	SMTN	intron_22_31489862_31491289	ENSG00000183963.19	1.30523
intron_3_112333224_112344962	0.191827	Uterus	0.915999	CD200	intron_3_112052071_112063809	ENSG00000091972.18	-1.30519
intron_12_31102527_31102975	0.247076	smultixcan	0.916	DDX11	intron_12_31255461_31255909	ENSG00000013573.17	1.28791
intron_17_13011782_13013207	0.22594	Adipose_Subcutaneous	0.916003	ELAC2	intron_17_12915099_12916524	ENSG00000006744.19	1.21088
intron_17_11992911_11995558	0.238475	Brain_Nucleus_accumbens_basal_ganglia	0.916011	ZNF18	intron_17_11896228_11898875	ENSG00000154957.14	-1.17881
intron_14_24440926_24441674	0.178651	Muscle_Skeletal	0.916015	SDR39U1	intron_14_24910132_24910880	ENSG00000100445.18	-1.34492
intron_6_75634811_75640687	0.178619	Muscle_Skeletal	0.916015	SENP6	intron_6_76344527_76350403	ENSG00000112701.18	1.34502
intron_2_217849087_217858492	0.169484	Small_Intestine_Terminal_Ileum	0.91602	TNS1	intron_2_218713810_218723215	ENSG00000079308.21	-1.37386
intron_4_86888275_86891456	0.169481	Small_Intestine_Terminal_Ileum	0.91602	C4orf36	intron_4_87809428_87812609	ENSG00000163633.12	-1.37387
intron_4_86888275_86891456	0.169481	Small_Intestine_Terminal_Ileum	0.91602	ENSG00000285458	intron_4_87809428_87812609	ENSG00000285458.1	-1.37387
intron_11_117993410_117993999	0.226214	Adipose_Subcutaneous	0.916028	IL10RA	intron_11_117864125_117864714	ENSG00000110324.12	-1.21017
intron_11_6600775_6600926	0.226643	Adipose_Subcutaneous	0.916028	RRP8	intron_11_6622005_6622156	ENSG00000132275.11	1.20905
intron_11_6600775_6603404	0.226643	Adipose_Subcutaneous	0.916028	RRP8	intron_11_6622005_6624634	ENSG00000132275.11	-1.20905
intron_11_6601055_6601149	0.226643	Adipose_Subcutaneous	0.916028	RRP8	intron_11_6622285_6622379	ENSG00000132275.11	1.20905
intron_12_103956748_103957140	0.226575	Adipose_Subcutaneous	0.916028	C12orf73	intron_12_104350526_104350918	ENSG00000204954.10	-1.20923
intron_13_51773033_51773930	0.226403	Adipose_Subcutaneous	0.916028	DHRS12	intron_13_52347169_52348066	ENSG00000102796.12	1.20968
intron_16_635340_635518	0.226619	Adipose_Subcutaneous	0.916028	METTL26	intron_16_685340_685518	ENSG00000130731.16	-1.20912
intron_16_635340_635612	0.226619	Adipose_Subcutaneous	0.916028	METTL26	intron_16_685340_685612	ENSG00000130731.16	1.20912
intron_16_635774_636094	0.226619	Adipose_Subcutaneous	0.916028	METTL26	intron_16_685774_686094	ENSG00000130731.16	1.20912
intron_18_79976787_79977598	0.226372	Adipose_Subcutaneous	0.916028	TXNL4A	intron_18_77736787_77737598	ENSG00000141759.15	1.20976
intron_19_27791901_27793000	0.226206	Adipose_Subcutaneous	0.916028	LINC00662	intron_19_28282809_28283908	ENSG00000261824.8	-1.21019
intron_19_40333929_40336110	0.226223	Adipose_Subcutaneous	0.916028	C19orf47	intron_19_40839836_40842017	ENSG00000160392.14	1.21014
intron_1_6186816_6192930	0.226156	Adipose_Subcutaneous	0.916028	RPL22	intron_1_6246876_6252990	ENSG00000116251.11	-1.21032
intron_20_47236516_47238896	0.226261	Adipose_Subcutaneous	0.916028	ZMYND8	intron_20_45865260_45867640	ENSG00000101040.20	1.21005
intron_2_112138730_112159676	0.226223	Adipose_Subcutaneous	0.916028	FBLN7	intron_2_112896307_112917253	ENSG00000144152.13	1.21014
intron_2_119367060_119367559	0.2263	Adipose_Subcutaneous	0.916028	DBI	intron_2_120124636_120125135	ENSG00000155368.18	1.20994
intron_2_72379870_72465160	0.226326	Adipose_Subcutaneous	0.916028	EXOC6B	intron_2_72606999_72692289	ENSG00000144036.16	1.20988
intron_3_128481902_128483860	0.226604	Adipose_Subcutaneous	0.916028	GATA2	intron_3_128200745_128202703	ENSG00000179348.13	-1.20915
intron_3_128481944_128483860	0.226604	Adipose_Subcutaneous	0.916028	GATA2	intron_3_128200787_128202703	ENSG00000179348.13	1.20915
intron_3_52397877_52398032	0.226696	Adipose_Subcutaneous	0.916028	DNAH1	intron_3_52431893_52432048	ENSG00000114841.18	1.20891
intron_7_156960174_156962151	0.225978	Adipose_Subcutaneous	0.916028	NOM1	intron_7_156752868_156754845	ENSG00000146909.8	-1.21078
intron_8_81717288_81718182	0.226455	Adipose_Subcutaneous	0.916028	ZFAND1	intron_8_82629523_82630417	ENSG00000104231.11	1.20954
intron_9_121768633_121770546	0.226568	Adipose_Subcutaneous	0.916028	DAB2IP	intron_9_124530912_124532825	ENSG00000136848.19	-1.20925
intron_9_127817343_127817759	0.226671	Adipose_Subcutaneous	0.916028	ENSG00000225032	intron_9_130579622_130580038	ENSG00000225032.5	1.20898
intron_9_37498224_37500840	0.226058	Adipose_Subcutaneous	0.916028	POLR1E	intron_9_37498221_37500837	ENSG00000137054.16	1.21058
intron_2_25239215_25240302	0.16954	Small_Intestine_Terminal_Ileum	0.916037	DNMT3A	intron_2_25462084_25463171	ENSG00000119772.19	-1.37368
intron_3_197533561_197546361	0.2024	Brain_Cortex	0.91604	BDH1	intron_3_197260432_197273232	ENSG00000161267.12	1.27474
intron_11_74852082_74906239	0.178703	Muscle_Skeletal	0.916046	XRRA1	intron_11_74563127_74617284	ENSG00000166435.17	1.34476
intron_16_2896771_2899049	0.178765	Muscle_Skeletal	0.916046	FLYWCH2	intron_16_2946772_2949050	ENSG00000162076.13	1.34457
intron_19_57487983_57491468	0.178762	Muscle_Skeletal	0.916046	ZNF419	intron_19_57999351_58002836	ENSG00000105136.22	1.34458
intron_12_51052207_51056350	0.216721	Cells_Cultured_fibroblasts	0.916065	LETMD1	intron_12_51445990_51450133	ENSG00000050426.16	1.23529
intron_15_30961073_30974314	0.216991	Cells_Cultured_fibroblasts	0.916065	MTMR10	intron_15_31253276_31266517	ENSG00000166912.17	1.23457
intron_15_30975003_30990777	0.216991	Cells_Cultured_fibroblasts	0.916065	MTMR10	intron_15_31267206_31282980	ENSG00000166912.17	1.23457
intron_15_40407812_40407939	0.216615	Cells_Cultured_fibroblasts	0.916065	IVD	intron_15_40700011_40700138	ENSG00000128928.10	-1.23558
intron_16_87315823_87317087	0.216613	Cells_Cultured_fibroblasts	0.916065	C16orf95	intron_16_87349429_87350693	ENSG00000260456.7	-1.23558
intron_17_3637316_3640188	0.216721	Cells_Cultured_fibroblasts	0.916065	CTNS	intron_17_3540610_3543482	ENSG00000040531.16	1.23529
intron_17_4022828_4024919	0.216974	Cells_Cultured_fibroblasts	0.916065	ZZEF1	intron_17_3926122_3928213	ENSG00000074755.15	1.23462
intron_1_155717128_155725382	0.216898	Cells_Cultured_fibroblasts	0.916065	DAP3	intron_1_155686919_155695173	ENSG00000132676.16	-1.23482
intron_1_84570139_84570582	0.216467	Cells_Cultured_fibroblasts	0.916065	CTBS	intron_1_85035822_85036265	ENSG00000117151.13	-1.23598
intron_22_21684913_21685638	0.216816	Cells_Cultured_fibroblasts	0.916065	PPIL2	intron_22_22039202_22039927	ENSG00000100023.20	1.23504
intron_2_30562292_30568060	0.216417	Cells_Cultured_fibroblasts	0.916065	LCLAT1	intron_2_30785158_30790926	ENSG00000172954.14	1.23611
intron_6_158637894_158641319	0.216956	Cells_Cultured_fibroblasts	0.916065	DYNLT1	intron_6_159058926_159062351	ENSG00000146425.11	1.23466
intron_6_158641360_158644682	0.216956	Cells_Cultured_fibroblasts	0.916065	DYNLT1	intron_6_159062392_159065714	ENSG00000146425.11	-1.23466
intron_8_102285338_102285513	0.216721	Cells_Cultured_fibroblasts	0.916065	UBR5	intron_8_103297566_103297741	ENSG00000104517.13	-1.23529
intron_8_123806229_123808272	0.21683	Cells_Cultured_fibroblasts	0.916065	FAM91A1	intron_8_124818469_124820512	ENSG00000176853.16	1.235
intron_8_93755137_93755778	0.216775	Cells_Cultured_fibroblasts	0.916065	TMEM67	intron_8_94767365_94768006	ENSG00000164953.17	1.23515
intron_9_100327962_100329140	0.216565	Cells_Cultured_fibroblasts	0.916065	TEX10	intron_9_103090244_103091422	ENSG00000136891.14	-1.23571
intron_9_104827169_104828916	0.216439	Cells_Cultured_fibroblasts	0.916065	ABCA1	intron_9_107589450_107591197	ENSG00000165029.17	1.23605
intron_11_118999109_119001613	0.217853	Heart_Atrial_Appendage	0.916069	CENATAC	intron_11_118869819_118872323	ENSG00000186166.9	-1.23226
intron_16_70316104_70324585	0.26997	Liver	0.916069	DDX19B	intron_16_70350007_70358488	ENSG00000157349.17	-1.10313
intron_16_70316104_70324585	0.26997	Liver	0.916069	ENSG00000260537	intron_16_70350007_70358488	ENSG00000260537.2	-1.10313
intron_19_48151339_48153872	0.269941	Liver	0.916069	LIG1	intron_19_48654596_48657129	ENSG00000105486.15	1.1032
intron_14_102086378_102139250	0.24204	Brain_Putamen_basal_ganglia	0.91607	HSP90AA1	intron_14_102552715_102605587	ENSG00000080824.19	-1.1699
intron_16_15047550_15055891	0.241974	Brain_Putamen_basal_ganglia	0.91607	NTAN1	intron_16_15141407_15149748	ENSG00000157045.9	-1.17007
intron_16_28592443_28593252	0.241684	Brain_Putamen_basal_ganglia	0.91607	ENSG00000288656	intron_16_28603764_28604573	ENSG00000288656.2	1.17079
intron_16_28592443_28593252	0.241684	Brain_Putamen_basal_ganglia	0.91607	SULT1A2	intron_16_28603764_28604573	ENSG00000197165.11	1.17079
intron_16_53470922_53479154	0.241915	Brain_Putamen_basal_ganglia	0.91607	RBL2	intron_16_53504834_53513066	ENSG00000103479.17	1.17021
intron_19_40205599_40205911	0.242001	Brain_Putamen_basal_ganglia	0.91607	MAP3K10	intron_19_40711506_40711818	ENSG00000130758.8	-1.17
intron_19_58237334_58243965	0.24188	Brain_Putamen_basal_ganglia	0.91607	ZNF544	intron_19_58748700_58755331	ENSG00000198131.15	1.1703
intron_22_50248890_50249103	0.241972	Brain_Putamen_basal_ganglia	0.91607	HDAC10	intron_22_50687319_50687532	ENSG00000100429.18	1.17007
intron_22_50248890_50249103	0.241972	Brain_Putamen_basal_ganglia	0.91607	MAPK12	intron_22_50687319_50687532	ENSG00000188130.14	1.17007
intron_22_50249168_50249328	0.241972	Brain_Putamen_basal_ganglia	0.91607	HDAC10	intron_22_50687597_50687757	ENSG00000100429.18	1.17007
intron_2_119679276_119685658	0.241657	Brain_Putamen_basal_ganglia	0.91607	TMEM177	intron_2_120436852_120443234	ENSG00000144120.13	-1.17085
intron_2_37002572_37003542	0.241707	Brain_Putamen_basal_ganglia	0.91607	HEATR5B	intron_2_37229715_37230685	ENSG00000008869.12	-1.17073
intron_3_149895560_149902072	0.241868	Brain_Putamen_basal_ganglia	0.91607	RNF13	intron_3_149613347_149619859	ENSG00000082996.20	1.17033
intron_3_52397877_52398850	0.241725	Brain_Putamen_basal_ganglia	0.91607	DNAH1	intron_3_52431893_52432866	ENSG00000114841.18	-1.17069
intron_3_58285453_58293589	0.241951	Brain_Putamen_basal_ganglia	0.91607	ABHD6	intron_3_58271180_58279316	ENSG00000163686.15	1.17012
intron_3_9445300_9445657	0.241818	Brain_Putamen_basal_ganglia	0.91607	SETD5	intron_3_9486984_9487341	ENSG00000168137.20	1.17045
intron_4_2085744_2095851	0.241945	Brain_Putamen_basal_ganglia	0.91607	ENSG00000290263	intron_4_2087471_2097578	ENSG00000290263.1	1.17014
intron_4_2085744_2095851	0.241945	Brain_Putamen_basal_ganglia	0.91607	POLN	intron_4_2087471_2097578	ENSG00000130997.16	1.17014
intron_7_100684337_100684450	0.241427	Brain_Putamen_basal_ganglia	0.91607	GIGYF1	intron_7_100281960_100282073	ENSG00000146830.11	1.17143
intron_11_118763306_118765209	0.172132	Thyroid	0.916073	DDX6	intron_11_118634015_118635917	ENSG00000110367.14	-1.36538
intron_12_54582131_54582732	0.172168	Thyroid	0.916073	PPP1R1A	intron_12_54975915_54976516	ENSG00000135447.17	1.36527
intron_12_8995288_9008975	0.172265	Thyroid	0.916073	KLRG1	intron_12_9147884_9161571	ENSG00000139187.10	-1.36496
intron_13_20979797_20981466	0.172262	Thyroid	0.916073	LATS2	intron_13_21553936_21555605	ENSG00000150457.9	-1.36497
intron_14_22605866_22606422	0.172265	Thyroid	0.916073	ABHD4	intron_14_23074772_23075328	ENSG00000100439.11	1.36496
intron_15_34528077_34528189	0.172296	Thyroid	0.916073	GOLGA8B	intron_15_34820278_34820390	ENSG00000215252.12	1.36486
intron_22_26717459_26774156	0.172296	Thyroid	0.916073	MIATNB	intron_22_27113422_27170119	ENSG00000244625.7	1.36486
intron_7_524280_524854	0.172255	Thyroid	0.916073	PDGFA-DT	intron_7_563917_564491	ENSG00000223855.4	-1.36499
intron_10_26755741_26759062	0.169808	Small_Intestine_Terminal_Ileum	0.916073	ABI1	intron_10_27044670_27047991	ENSG00000136754.18	-1.37282
intron_12_6551001_6551398	0.169734	Small_Intestine_Terminal_Ileum	0.916073	IFFO1	intron_12_6660167_6660564	ENSG00000010295.20	-1.37306
intron_14_104893666_104893761	0.169827	Small_Intestine_Terminal_Ileum	0.916073	CEP170B	intron_14_105360003_105360098	ENSG00000099814.17	-1.37276
intron_14_92741179_92748489	0.169895	Small_Intestine_Terminal_Ileum	0.916073	LGMN	intron_14_93207524_93214834	ENSG00000100600.15	-1.37254
intron_1_217492693_217495015	0.169843	Small_Intestine_Terminal_Ileum	0.916073	GPATCH2	intron_1_217666035_217668357	ENSG00000092978.11	-1.37271
intron_2_42770186_42770493	0.169937	Small_Intestine_Terminal_Ileum	0.916073	HAAO	intron_2_42997326_42997633	ENSG00000162882.15	-1.37241
intron_2_42770582_42783314	0.169937	Small_Intestine_Terminal_Ileum	0.916073	HAAO	intron_2_42997722_43010454	ENSG00000162882.15	1.37241
intron_7_158631717_158644289	0.169736	Small_Intestine_Terminal_Ileum	0.916073	NCAPG2	intron_7_158424409_158436981	ENSG00000146918.20	-1.37305
intron_8_38264604_38266141	0.16992	Small_Intestine_Terminal_Ileum	0.916073	PLPP5	intron_8_38122122_38123659	ENSG00000147535.17	1.37246
intron_8_38264949_38266141	0.16992	Small_Intestine_Terminal_Ileum	0.916073	PLPP5	intron_8_38122467_38123659	ENSG00000147535.17	-1.37246
intron_9_123452347_123454739	0.169771	Small_Intestine_Terminal_Ileum	0.916073	DENND1A	intron_9_126214626_126217018	ENSG00000119522.18	1.37294
intron_15_42411979_42412086	0.17101	Artery_Coronary	0.916076	CAPN3	intron_15_42704177_42704284	ENSG00000092529.25	1.36897
intron_17_57078703_57079287	0.171028	Artery_Coronary	0.916076	AKAP1-DT	intron_17_55156064_55156648	ENSG00000263004.3	-1.36891
intron_9_97428672_97430933	0.170984	Artery_Coronary	0.916076	TDRD7	intron_9_100190954_100193215	ENSG00000196116.8	1.36905
intron_14_21477564_21487451	0.202703	Brain_Cortex	0.916079	TOX4	intron_14_21945723_21955610	ENSG00000092203.15	-1.27389
intron_15_64075537_64081102	0.202533	Brain_Cortex	0.916079	CIAO2A	intron_15_64367736_64373301	ENSG00000166797.11	-1.27437
intron_15_64075537_64088687	0.202533	Brain_Cortex	0.916079	CIAO2A	intron_15_64367736_64380886	ENSG00000166797.11	-1.27437
intron_19_17783172_17783286	0.202755	Brain_Cortex	0.916079	FCHO1	intron_19_17893981_17894095	ENSG00000130475.16	1.27374
intron_19_17783172_17784103	0.202755	Brain_Cortex	0.916079	FCHO1	intron_19_17893981_17894912	ENSG00000130475.16	-1.27374
intron_1_160305773_160306354	0.202718	Brain_Cortex	0.916079	COPA	intron_1_160275563_160276144	ENSG00000122218.17	1.27385
intron_2_10408734_10419734	0.2026	Brain_Cortex	0.916079	HPCAL1	intron_2_10548860_10559860	ENSG00000115756.13	1.27418
intron_2_209723687_209725709	0.202762	Brain_Cortex	0.916079	MAP2	intron_2_210588411_210590433	ENSG00000078018.22	1.27372
intron_5_149616766_149618176	0.202483	Brain_Cortex	0.916079	ARHGEF37	intron_5_148996329_148997739	ENSG00000183111.12	-1.27451
intron_7_142801961_142802105	0.202625	Brain_Cortex	0.916079	TRBC2	intron_7_142499645_142499789	ENSG00000211772.11	-1.27411
intron_20_63742056_63742130	0.172322	Thyroid	0.91608	SLC2A4RG	intron_20_62373409_62373483	ENSG00000125520.14	1.36478
intron_10_93402890_93404023	0.21726	Lung	0.916086	MYOF	intron_10_95162647_95163780	ENSG00000138119.17	-1.23385
intron_11_2583545_2585212	0.134796	Brain_Spinal_cord_cervical_c-1	0.916086	KCNQ1	intron_11_2604775_2606442	ENSG00000053918.18	-1.49545
intron_12_53062245_53062376	0.173531	Brain_Frontal_Cortex_BA9	0.916091	TNS2	intron_12_53456029_53456160	ENSG00000111077.18	-1.36095
intron_12_53062245_53062380	0.173531	Brain_Frontal_Cortex_BA9	0.916091	TNS2	intron_12_53456029_53456164	ENSG00000111077.18	1.36095
intron_22_29529239_29531078	0.173531	Brain_Frontal_Cortex_BA9	0.916091	THOC5	intron_22_29925228_29927067	ENSG00000100296.14	-1.36095
intron_22_29529239_29531831	0.173531	Brain_Frontal_Cortex_BA9	0.916091	THOC5	intron_22_29925228_29927820	ENSG00000100296.14	1.36095
intron_22_43069844_43075474	0.173696	Brain_Frontal_Cortex_BA9	0.916091	TTLL1	intron_22_43465850_43471480	ENSG00000100271.17	-1.36042
intron_4_113373449_113374764	0.173599	Brain_Frontal_Cortex_BA9	0.916091	ANK2	intron_4_114294605_114295920	ENSG00000145362.21	1.36073
intron_5_38885484_38886039	0.173599	Brain_Frontal_Cortex_BA9	0.916091	OSMR	intron_5_38885586_38886141	ENSG00000145623.13	1.36073
intron_12_89492115_89497171	0.227969	Kidney_Cortex	0.916093	POC1B	intron_12_89885892_89890948	ENSG00000139323.14	1.20561
intron_13_49434223_49443986	0.227943	Kidney_Cortex	0.916093	CAB39L	intron_13_50008359_50018122	ENSG00000102547.19	-1.20567
intron_14_81506241_81526733	0.227843	Kidney_Cortex	0.916093	SEL1L	intron_14_81972585_81993077	ENSG00000071537.14	1.20593
intron_8_143556030_143558378	0.22789	Kidney_Cortex	0.916093	GSDMD	intron_8_144638200_144640548	ENSG00000104518.11	-1.20581
intron_10_11857385_11862817	0.172355	Thyroid	0.9161	PROSER2-AS1	intron_10_11899384_11904816	ENSG00000225778.5	-1.36468
intron_11_124754340_124754641	0.172428	Thyroid	0.9161	ESAM	intron_11_124624236_124624537	ENSG00000149564.12	1.36444
intron_11_124756362_124756541	0.172428	Thyroid	0.9161	ESAM	intron_11_124626258_124626437	ENSG00000149564.12	1.36444
intron_2_72733118_72741304	0.172428	Thyroid	0.9161	EXOC6B	intron_2_72960247_72968433	ENSG00000144036.16	-1.36444
intron_10_120852635_120856082	0.250635	Brain_Cerebellum	0.916107	WDR11	intron_10_122612147_122615594	ENSG00000120008.16	-1.14881
intron_11_47290816_47293883	0.250384	Brain_Cerebellum	0.916107	MADD	intron_11_47312367_47315434	ENSG00000110514.20	-1.14942
intron_11_65455331_65455694	0.250998	Brain_Cerebellum	0.916107	ENSG00000291174	intron_11_65222802_65223165	ENSG00000291174.1	1.14793
intron_11_65455581_65455694	0.250998	Brain_Cerebellum	0.916107	ENSG00000291174	intron_11_65223052_65223165	ENSG00000291174.1	-1.14793
intron_11_65870658_65871157	0.251113	Brain_Cerebellum	0.916107	EFEMP2	intron_11_65638129_65638628	ENSG00000172638.13	-1.14765
intron_11_72828776_72828883	0.251096	Brain_Cerebellum	0.916107	ATG16L2	intron_11_72539821_72539928	ENSG00000168010.11	1.14769
intron_11_72828984_72829303	0.251096	Brain_Cerebellum	0.916107	ATG16L2	intron_11_72540029_72540348	ENSG00000168010.11	-1.14769
intron_11_77869817_77884780	0.251081	Brain_Cerebellum	0.916107	AAMDC	intron_11_77580863_77595826	ENSG00000087884.16	1.14773
intron_12_132548032_132567481	0.251015	Brain_Cerebellum	0.916107	FBRSL1	intron_12_133124618_133144067	ENSG00000112787.14	1.14789
intron_12_14769463_14770679	0.251043	Brain_Cerebellum	0.916107	H4C16	intron_12_14922397_14923613	ENSG00000197837.4	1.14782
intron_12_56600490_56600681	0.250392	Brain_Cerebellum	0.916107	BAZ2A	intron_12_56994274_56994465	ENSG00000076108.12	1.1494
intron_15_34240829_34241233	0.250976	Brain_Cerebellum	0.916107	SLC12A6	intron_15_34533030_34533434	ENSG00000140199.13	-1.14798
intron_15_93052507_93072916	0.251113	Brain_Cerebellum	0.916107	RGMA	intron_15_93595737_93616145	ENSG00000182175.15	-1.14765
intron_16_731702_732301	0.251113	Brain_Cerebellum	0.916107	CIAO3	intron_16_781702_782301	ENSG00000103245.14	-1.14765
intron_16_84324460_84326882	0.250562	Brain_Cerebellum	0.916107	WFDC1	intron_16_84358066_84360488	ENSG00000103175.11	-1.14898
intron_17_58557850_58559453	0.250519	Brain_Cerebellum	0.916107	TEX14	intron_17_56635211_56636814	ENSG00000121101.16	1.14909
intron_18_8826232_8828908	0.250907	Brain_Cerebellum	0.916107	MTCL1	intron_18_8826230_8828906	ENSG00000168502.18	1.14815
intron_19_48807074_48810984	0.250483	Brain_Cerebellum	0.916107	BCAT2	intron_19_49310331_49314241	ENSG00000105552.15	1.14918
intron_1_111441389_111441499	0.251182	Brain_Cerebellum	0.916107	WDR77	intron_1_111984011_111984121	ENSG00000116455.14	-1.14748
intron_1_111441389_111442025	0.251182	Brain_Cerebellum	0.916107	WDR77	intron_1_111984011_111984647	ENSG00000116455.14	1.14748
intron_1_207770123_207770321	0.250478	Brain_Cerebellum	0.916107	CD46	intron_1_207943468_207943666	ENSG00000117335.21	-1.14919
intron_20_47633636_47634048	0.250774	Brain_Cerebellum	0.916107	NCOA3	intron_20_46262380_46262792	ENSG00000124151.19	-1.14847
intron_3_56594028_56613589	0.251156	Brain_Cerebellum	0.916107	CCDC66	intron_3_56628056_56647617	ENSG00000180376.17	1.14755
intron_6_46456978_46491870	0.250741	Brain_Cerebellum	0.916107	RCAN2	intron_6_46424715_46459607	ENSG00000172348.16	-1.14855
intron_7_34931729_34937994	0.25063	Brain_Cerebellum	0.916107	DPY19L1	intron_7_34971341_34977606	ENSG00000173852.16	-1.14882
intron_8_109557042_109560838	0.250677	Brain_Cerebellum	0.916107	EBAG9	intron_8_110569271_110573067	ENSG00000147654.16	-1.14871
intron_8_109557919_109560838	0.250677	Brain_Cerebellum	0.916107	EBAG9	intron_8_110570148_110573067	ENSG00000147654.16	1.14871
intron_9_100298010_100300568	0.250582	Brain_Cerebellum	0.916107	INVS	intron_9_103060292_103062850	ENSG00000119509.13	-1.14894
intron_16_15396207_15407824	0.245536	Brain_Cerebellar_Hemisphere	0.916121	MPV17L	intron_16_15490064_15501681	ENSG00000156968.9	-1.16126
intron_16_792590_792718	0.245524	Brain_Cerebellar_Hemisphere	0.916121	CHTF18	intron_16_842590_842718	ENSG00000127586.17	1.16129
intron_19_14093237_14097361	0.245524	Brain_Cerebellar_Hemisphere	0.916121	PRKACA	intron_19_14204049_14208173	ENSG00000072062.16	-1.16129
intron_1_167937008_167951800	0.245456	Brain_Cerebellar_Hemisphere	0.916121	DCAF6	intron_1_167906246_167921038	ENSG00000143164.16	1.16146
intron_10_60871651_60872185	0.227321	Prostate	0.916128	RHOBTB1	intron_10_62631409_62631943	ENSG00000072422.17	1.20729
intron_12_122975867_122976654	0.172517	Thyroid	0.916134	ENSG00000256028	intron_12_123460414_123461201	ENSG00000256028.2	-1.36416
intron_12_122975867_122976654	0.172517	Thyroid	0.916134	OGFOD2	intron_12_123460414_123461201	ENSG00000111325.16	-1.36416
intron_14_102508846_102509529	0.17258	Thyroid	0.916134	ANKRD9	intron_14_102975183_102975866	ENSG00000156381.9	-1.36396
intron_2_135126656_135129995	0.172543	Thyroid	0.916134	RAB3GAP1	intron_2_135884226_135887565	ENSG00000115839.19	1.36408
intron_3_17622765_17623849	0.172612	Thyroid	0.916134	TBC1D5	intron_3_17664257_17665341	ENSG00000131374.15	1.36386
intron_6_70791769_70798657	0.1726	Thyroid	0.916134	SMAP1	intron_6_71501472_71508360	ENSG00000112305.15	-1.3639
intron_7_38767598_38771198	0.172488	Thyroid	0.916134	VPS41	intron_7_38807198_38810798	ENSG00000006715.16	-1.36425
intron_20_5109445_5111500	0.144439	Heart_Left_Ventricle	0.916135	TMEM230	intron_20_5090091_5092146	ENSG00000089063.15	-1.45946
intron_20_5111605_5112961	0.144439	Heart_Left_Ventricle	0.916135	TMEM230	intron_20_5092251_5093607	ENSG00000089063.15	-1.45946
intron_10_68483588_68487144	0.215595	Esophagus_Gastroesophageal_Junction	0.916137	SLC25A16	intron_10_70243345_70246901	ENSG00000122912.15	1.23833
intron_5_113534407_113535642	0.215589	Esophagus_Gastroesophageal_Junction	0.916137	YTHDC2	intron_5_112870104_112871339	ENSG00000047188.16	1.23834
intron_10_28526008_28531735	0.181335	Testis	0.916137	WAC-AS1	intron_10_28814937_28820664	ENSG00000254635.6	1.33666
intron_15_43366808_43368923	0.181326	Testis	0.916137	ZSCAN29	intron_15_43659006_43661121	ENSG00000140265.14	-1.33668
intron_6_4952409_4953898	0.181346	Testis	0.916137	CDYL	intron_6_4952643_4954132	ENSG00000153046.18	-1.33662
intron_15_41814739_41815259	0.180665	Colon_Sigmoid	0.916139	MAPKBP1	intron_15_42106937_42107457	ENSG00000137802.14	1.33871
intron_15_70687820_70690454	0.180637	Colon_Sigmoid	0.916139	UACA	intron_15_70980159_70982793	ENSG00000137831.15	-1.3388
intron_15_88879269_88881357	0.18065	Colon_Sigmoid	0.916139	HAPLN3	intron_15_89422500_89424588	ENSG00000140511.12	1.33876
intron_11_65864815_65865017	0.134337	Brain_Anterior_cingulate_cortex_BA24	0.916141	MUS81	intron_11_65632286_65632488	ENSG00000172732.12	-1.49721
intron_12_120534968_120539368	0.134365	Brain_Anterior_cingulate_cortex_BA24	0.916141	RNF10	intron_12_120972771_120977171	ENSG00000022840.17	1.49711
intron_12_120534968_120546405	0.134365	Brain_Anterior_cingulate_cortex_BA24	0.916141	RNF10	intron_12_120972771_120984208	ENSG00000022840.17	-1.49711
intron_12_120579597_120579774	0.133724	Brain_Anterior_cingulate_cortex_BA24	0.916141	POP5	intron_12_121017400_121017577	ENSG00000167272.11	-1.49958
intron_12_42375074_42387456	0.134549	Brain_Anterior_cingulate_cortex_BA24	0.916141	PPHLN1	intron_12_42768876_42781258	ENSG00000134283.18	-1.4964
intron_14_35091207_35096558	0.134576	Brain_Anterior_cingulate_cortex_BA24	0.916141	PPP2R3C	intron_14_35560413_35565764	ENSG00000092020.11	-1.4963
intron_14_45102696_45107451	0.134108	Brain_Anterior_cingulate_cortex_BA24	0.916141	PRPF39	intron_14_45571899_45576654	ENSG00000185246.18	-1.4981
intron_16_2105474_2105865	0.13448	Brain_Anterior_cingulate_cortex_BA24	0.916141	PKD1	intron_16_2155475_2155866	ENSG00000008710.20	-1.49667
intron_16_2106024_2106091	0.13448	Brain_Anterior_cingulate_cortex_BA24	0.916141	PKD1	intron_16_2156025_2156092	ENSG00000008710.20	1.49667
intron_16_88715106_88715182	0.134229	Brain_Anterior_cingulate_cortex_BA24	0.916141	CTU2	intron_16_88781514_88781590	ENSG00000174177.13	1.49763
intron_16_88858789_88859345	0.133614	Brain_Anterior_cingulate_cortex_BA24	0.916141	TRAPPC2L	intron_16_88925197_88925753	ENSG00000167515.11	-1.5
intron_17_78787658_78796317	0.133614	Brain_Anterior_cingulate_cortex_BA24	0.916141	USP36	intron_17_76783740_76792399	ENSG00000055483.20	-1.5
intron_18_48942555_48948384	0.133614	Brain_Anterior_cingulate_cortex_BA24	0.916141	SMAD7	intron_18_46468925_46474754	ENSG00000101665.10	1.5
intron_19_2520725_2555149	0.133614	Brain_Anterior_cingulate_cortex_BA24	0.916141	GNG7	intron_19_2520723_2555147	ENSG00000176533.13	-1.5
intron_1_1204236_1204399	0.134135	Brain_Anterior_cingulate_cortex_BA24	0.916141	TNFRSF18	intron_1_1139616_1139779	ENSG00000186891.14	-1.49799
intron_1_1204486_1205370	0.134135	Brain_Anterior_cingulate_cortex_BA24	0.916141	TNFRSF18	intron_1_1139866_1140750	ENSG00000186891.14	1.49799
intron_1_25557267_25562644	0.133771	Brain_Anterior_cingulate_cortex_BA24	0.916141	LDLRAP1	intron_1_25883758_25889135	ENSG00000157978.12	-1.4994
intron_1_41518488_41524735	0.134535	Brain_Anterior_cingulate_cortex_BA24	0.916141	HIVEP3	intron_1_41984159_41990406	ENSG00000127124.16	1.49645
intron_1_86348878_86352859	0.134523	Brain_Anterior_cingulate_cortex_BA24	0.916141	ODF2L	intron_1_86814561_86818542	ENSG00000122417.16	1.4965
intron_20_5106310_5109332	0.134115	Brain_Anterior_cingulate_cortex_BA24	0.916141	TMEM230	intron_20_5086956_5089978	ENSG00000089063.15	1.49807
intron_20_57392777_57393279	0.134264	Brain_Anterior_cingulate_cortex_BA24	0.916141	RBM38	intron_20_55967833_55968335	ENSG00000132819.17	-1.4975
intron_21_46221975_46222663	0.133989	Brain_Anterior_cingulate_cortex_BA24	0.916141	LSS	intron_21_47641889_47642577	ENSG00000160285.15	1.49856
intron_22_16638740_16648527	0.133614	Brain_Anterior_cingulate_cortex_BA24	0.916141	TPTEP1	intron_22_17119630_17129417	ENSG00000290418.1	1.5
intron_22_20061683_20063338	0.133888	Brain_Anterior_cingulate_cortex_BA24	0.916141	TANGO2	intron_22_20049206_20050861	ENSG00000183597.16	-1.49894
intron_22_38740432_38741007	0.133448	Brain_Anterior_cingulate_cortex_BA24	0.916141	SUN2	intron_22_39136437_39137012	ENSG00000100242.16	-1.50064
intron_7_100425136_100428568	0.134411	Brain_Anterior_cingulate_cortex_BA24	0.916141	ZCWPW1	intron_7_100022759_100026191	ENSG00000078487.18	-1.49693
intron_7_5741815_5752846	0.134417	Brain_Anterior_cingulate_cortex_BA24	0.916141	RNF216	intron_7_5781446_5792477	ENSG00000011275.19	-1.49691
intron_9_35786775_35790156	0.134331	Brain_Anterior_cingulate_cortex_BA24	0.916141	ENSG00000227388	intron_9_35786772_35790153	ENSG00000227388.3	-1.49724
intron_16_11877580_11883015	0.186718	Artery_Aorta	0.916144	GSPT1	intron_16_11971437_11976872	ENSG00000103342.13	-1.32035
intron_19_42220387_42224215	0.186731	Artery_Aorta	0.916144	ZNF526	intron_19_42724539_42728367	ENSG00000167625.11	-1.32031
intron_5_103186439_103187314	0.186804	Artery_Aorta	0.916144	PPIP5K2	intron_5_102522140_102523015	ENSG00000145725.21	1.32009
intron_5_103186439_103190842	0.186804	Artery_Aorta	0.916144	PPIP5K2	intron_5_102522140_102526543	ENSG00000145725.21	-1.32009
intron_5_64977238_65018159	0.18676	Artery_Aorta	0.916144	CWC27	intron_5_64273065_64313986	ENSG00000153015.17	-1.32022
intron_12_7368197_7368933	0.159474	Brain_Hypothalamus	0.916146	CD163L1	intron_12_7520793_7521529	ENSG00000177675.9	1.40684
intron_2_24095229_24135119	0.24714	smultixcan	0.916149	FAM228B	intron_2_24318099_24357989	ENSG00000219626.9	-1.0654
intron_7_90405608_90412007	0.24714	smultixcan	0.916149	CLDN12	intron_7_90034922_90041321	ENSG00000157224.16	-0.217212
intron_1_30964910_30965982	0.169982	Small_Intestine_Terminal_Ileum	0.916153	PUM1	intron_1_31437757_31438829	ENSG00000134644.16	-1.37226
intron_21_16630972_16640230	0.227027	Ovary	0.916155	MIR99AHG	intron_21_18003291_18012549	ENSG00000215386.15	1.20805
intron_19_17202883_17203147	0.179797	Skin_Sun_Exposed_Lower_leg	0.916159	MYO9B	intron_19_17313692_17313956	ENSG00000099331.14	1.34138
intron_6_26368267_26368565	0.179842	Skin_Sun_Exposed_Lower_leg	0.916159	BTN3A2	intron_6_26368495_26368793	ENSG00000186470.14	-1.34124
intron_6_26368912_26370322	0.179842	Skin_Sun_Exposed_Lower_leg	0.916159	BTN3A2	intron_6_26369140_26370550	ENSG00000186470.14	-1.34124
intron_6_26370603_26372897	0.179842	Skin_Sun_Exposed_Lower_leg	0.916159	BTN3A2	intron_6_26370831_26373125	ENSG00000186470.14	-1.34124
intron_10_112443606_112445170	0.194873	Artery_Tibial	0.916159	ZDHHC6	intron_10_114203364_114204928	ENSG00000023041.12	1.2963
intron_8_17243185_17245036	0.242105	Brain_Putamen_basal_ganglia	0.91616	CNOT7	intron_8_17100694_17102545	ENSG00000198791.12	-1.16974
intron_11_71478469_71480755	0.22885	Breast_Mammary_Tissue	0.916161	NADSYN1	intron_11_71189515_71191801	ENSG00000172890.13	-1.20333
intron_12_122762929_122765304	0.229549	Breast_Mammary_Tissue	0.916161	DENR	intron_12_123247476_123249851	ENSG00000139726.11	-1.20152
intron_14_90292872_90298260	0.229188	Breast_Mammary_Tissue	0.916161	NRDE2	intron_14_90759216_90764604	ENSG00000119720.18	1.20245
intron_15_63062645_63065896	0.229666	Breast_Mammary_Tissue	0.916161	TPM1	intron_15_63354844_63358095	ENSG00000140416.24	1.20122
intron_15_63062645_63071090	0.229666	Breast_Mammary_Tissue	0.916161	TPM1	intron_15_63354844_63363289	ENSG00000140416.24	-1.20122
intron_15_78515107_78527380	0.228937	Breast_Mammary_Tissue	0.916161	HYKK	intron_15_78807449_78819722	ENSG00000188266.14	1.2031
intron_17_50659368_50660923	0.229209	Breast_Mammary_Tissue	0.916161	ABCC3	intron_17_48736729_48738284	ENSG00000108846.16	1.2024
intron_17_74773685_74775599	0.229178	Breast_Mammary_Tissue	0.916161	NAT9	intron_17_72769824_72771738	ENSG00000109065.12	1.20248
intron_17_74773685_74775622	0.229178	Breast_Mammary_Tissue	0.916161	NAT9	intron_17_72769824_72771761	ENSG00000109065.12	-1.20248
intron_18_70060042_70065829	0.229627	Breast_Mammary_Tissue	0.916161	RTTN	intron_18_67727278_67733065	ENSG00000176225.15	1.20132
intron_19_14565290_14565618	0.229016	Breast_Mammary_Tissue	0.916161	TECR	intron_19_14676102_14676430	ENSG00000099797.15	-1.2029
intron_19_14565663_14565744	0.229016	Breast_Mammary_Tissue	0.916161	TECR	intron_19_14676475_14676556	ENSG00000099797.15	1.2029
intron_1_48761470_48776606	0.229666	Breast_Mammary_Tissue	0.916161	BEND5	intron_1_49227142_49242278	ENSG00000162373.13	1.20122
intron_20_8802173_8881622	0.229055	Breast_Mammary_Tissue	0.916161	PLCB1	intron_20_8782820_8862269	ENSG00000182621.18	-1.2028
intron_21_41250901_41257158	0.229581	Breast_Mammary_Tissue	0.916161	BACE2	intron_21_42622828_42629085	ENSG00000182240.16	-1.20144
intron_22_38656750_38665546	0.229234	Breast_Mammary_Tissue	0.916161	CBY1	intron_22_39052755_39061551	ENSG00000100211.12	1.20233
intron_2_151503185_151506210	0.229105	Breast_Mammary_Tissue	0.916161	RIF1	intron_2_152359699_152362724	ENSG00000080345.18	-1.20267
intron_2_19960614_19966724	0.229622	Breast_Mammary_Tissue	0.916161	WDR35	intron_2_20160375_20166485	ENSG00000118965.16	-1.20133
intron_3_134537268_134545586	0.228928	Breast_Mammary_Tissue	0.916161	CEP63	intron_3_134256110_134264428	ENSG00000182923.20	-1.20312
intron_3_134537268_134545586	0.228928	Breast_Mammary_Tissue	0.916161	ENSG00000288700	intron_3_134256110_134264428	ENSG00000288700.2	-1.20312
intron_3_169107952_169112787	0.229055	Breast_Mammary_Tissue	0.916161	MECOM	intron_3_168825740_168830575	ENSG00000085276.19	1.2028
intron_3_53235174_53237797	0.229577	Breast_Mammary_Tissue	0.916161	TKT	intron_3_53269190_53271813	ENSG00000163931.17	-1.20145
intron_3_53235174_53240251	0.229577	Breast_Mammary_Tissue	0.916161	TKT	intron_3_53269190_53274267	ENSG00000163931.17	1.20145
intron_5_177604541_177607283	0.229091	Breast_Mammary_Tissue	0.916161	B4GALT7	intron_5_177031542_177034284	ENSG00000027847.14	1.2027
intron_7_44759460_44760151	0.229514	Breast_Mammary_Tissue	0.916161	ZMIZ2	intron_7_44799059_44799750	ENSG00000122515.16	-1.20161
intron_7_44759460_44760425	0.229514	Breast_Mammary_Tissue	0.916161	ZMIZ2	intron_7_44799059_44800024	ENSG00000122515.16	1.20161
intron_7_44760228_44760425	0.229514	Breast_Mammary_Tissue	0.916161	ZMIZ2	intron_7_44799827_44800024	ENSG00000122515.16	1.20161
intron_8_6455252_6477594	0.228975	Breast_Mammary_Tissue	0.916161	MCPH1	intron_8_6312773_6335115	ENSG00000147316.15	1.203
intron_9_6482099_6484597	0.22956	Breast_Mammary_Tissue	0.916161	UHRF2	intron_9_6482099_6484597	ENSG00000147854.17	1.20149
intron_9_6482099_6486821	0.22956	Breast_Mammary_Tissue	0.916161	UHRF2	intron_9_6482099_6486821	ENSG00000147854.17	-1.20149
intron_9_93289620_93289978	0.228959	Breast_Mammary_Tissue	0.916161	WNK2	intron_9_96051902_96052260	ENSG00000165238.17	-1.20305
intron_12_111702310_111705738	0.252105	Brain_Cerebellum	0.916172	ACAD10	intron_12_112140114_112143542	ENSG00000111271.15	-1.14525
intron_12_118017815_118019072	0.251973	Brain_Cerebellum	0.916172	RFC5	intron_12_118455620_118456877	ENSG00000111445.14	-1.14557
intron_12_31103020_31103322	0.252304	Brain_Cerebellum	0.916172	DDX11	intron_12_31255954_31256256	ENSG00000013573.17	1.14477
intron_15_24974456_24975358	0.252341	Brain_Cerebellum	0.916172	SNRPN	intron_15_25219603_25220505	ENSG00000128739.23	-1.14468
intron_15_65697383_65701051	0.252352	Brain_Cerebellum	0.916172	DENND4A	intron_15_65989721_65993389	ENSG00000174485.16	1.14465
intron_15_72347758_72348048	0.251713	Brain_Cerebellum	0.916172	HEXA	intron_15_72640099_72640389	ENSG00000213614.11	1.1462
intron_16_11721670_11733982	0.252267	Brain_Cerebellum	0.916172	TXNDC11	intron_16_11815526_11827838	ENSG00000153066.13	1.14486
intron_16_21158746_21161085	0.252281	Brain_Cerebellum	0.916172	LDAF1	intron_16_21170067_21172406	ENSG00000011638.11	1.14483
intron_16_29444499_29446802	0.252367	Brain_Cerebellum	0.916172	BOLA2-SMG1P6	intron_16_29455820_29458123	ENSG00000261740.7	-1.14462
intron_16_29444499_29446802	0.252367	Brain_Cerebellum	0.916172	ENSG00000288632	intron_16_29455820_29458123	ENSG00000288632.1	-1.14462
intron_16_29444499_29446802	0.252367	Brain_Cerebellum	0.916172	SMG1P6	intron_16_29455820_29458123	ENSG00000254634.4	-1.14462
intron_16_29447026_29454016	0.252367	Brain_Cerebellum	0.916172	BOLA2-SMG1P6	intron_16_29458347_29465337	ENSG00000261740.7	1.14462
intron_16_67288014_67288167	0.251454	Brain_Cerebellum	0.916172	PLEKHG4	intron_16_67321917_67322070	ENSG00000196155.13	-1.14683
intron_17_45397024_45397949	0.251898	Brain_Cerebellum	0.916172	ARHGAP27	intron_17_43474390_43475315	ENSG00000159314.13	-1.14575
intron_17_5192163_5214050	0.251864	Brain_Cerebellum	0.916172	ZNF594-DT	intron_17_5095458_5117345	ENSG00000261879.9	-1.14583
intron_17_80101625_80101811	0.251713	Brain_Cerebellum	0.916172	GAA	intron_17_78075424_78075610	ENSG00000171298.13	1.1462
intron_17_82157948_82163200	0.251801	Brain_Cerebellum	0.916172	CCDC57	intron_17_80115824_80121076	ENSG00000176155.21	-1.14599
intron_17_82163357_82171701	0.251801	Brain_Cerebellum	0.916172	CCDC57	intron_17_80121233_80129577	ENSG00000176155.21	-1.14599
intron_17_82163390_82171701	0.251801	Brain_Cerebellum	0.916172	CCDC57	intron_17_80121266_80129577	ENSG00000176155.21	1.14599
intron_19_40333929_40336110	0.252239	Brain_Cerebellum	0.916172	C19orf47	intron_19_40839836_40842017	ENSG00000160392.14	1.14493
intron_1_19655200_19655324	0.251519	Brain_Cerebellum	0.916172	MICOS10-NBL1	intron_1_19981693_19981817	ENSG00000270136.6	-1.14667
intron_1_19655200_19655324	0.251519	Brain_Cerebellum	0.916172	NBL1	intron_1_19981693_19981817	ENSG00000158747.15	-1.14667
intron_1_204223585_204228083	0.252239	Brain_Cerebellum	0.916172	PLEKHA6	intron_1_204192713_204197211	ENSG00000143850.16	-1.14493
intron_1_235328778_235335242	0.251357	Brain_Cerebellum	0.916172	GGPS1	intron_1_235492093_235498557	ENSG00000152904.11	1.14706
intron_1_235328778_235335242	0.251357	Brain_Cerebellum	0.916172	TBCE	intron_1_235492093_235498557	ENSG00000285053.1	1.14706
intron_1_88786213_88804391	0.251654	Brain_Cerebellum	0.916172	PKN2	intron_1_89251896_89270074	ENSG00000065243.20	1.14634
intron_2_70059680_70085547	0.251426	Brain_Cerebellum	0.916172	PCBP1-AS1	intron_2_70286812_70312679	ENSG00000179818.17	1.14689
intron_3_113291748_113294687	0.251874	Brain_Cerebellum	0.916172	CFAP44	intron_3_113010595_113013534	ENSG00000206530.11	-1.14581
intron_3_124395343_124398697	0.251738	Brain_Cerebellum	0.916172	KALRN	intron_3_124114190_124117544	ENSG00000160145.16	1.14614
intron_3_129828077_129832774	0.252169	Brain_Cerebellum	0.916172	TMCC1	intron_3_129546920_129551617	ENSG00000172765.19	-1.1451
intron_3_40446847_40451705	0.251442	Brain_Cerebellum	0.916172	ENTPD3-AS1	intron_3_40488338_40493196	ENSG00000223797.8	1.14685
intron_4_75931304_75936109	0.252348	Brain_Cerebellum	0.916172	NAAA	intron_4_76852457_76857262	ENSG00000138744.16	1.14467
intron_5_170968377_171028872	0.251442	Brain_Cerebellum	0.916172	RANBP17	intron_5_170395381_170455876	ENSG00000204764.14	-1.14685
intron_5_177632738_177672021	0.251801	Brain_Cerebellum	0.916172	ENSG00000246596	intron_5_177059739_177099022	ENSG00000246596.8	1.14599
intron_5_177632738_177672021	0.251801	Brain_Cerebellum	0.916172	ENSG00000290968	intron_5_177059739_177099022	ENSG00000290968.1	1.14599
intron_5_178138258_178142583	0.252178	Brain_Cerebellum	0.916172	RMND5B	intron_5_177565259_177569584	ENSG00000145916.19	1.14508
intron_7_16646304_16665437	0.251555	Brain_Cerebellum	0.916172	BZW2	intron_7_16685929_16705062	ENSG00000136261.16	-1.14658
intron_7_5216659_5217090	0.251788	Brain_Cerebellum	0.916172	WIPI2	intron_7_5256290_5256721	ENSG00000157954.15	1.14602
intron_8_58589558_58590007	0.251346	Brain_Cerebellum	0.916172	NSMAF	intron_8_59502117_59502566	ENSG00000035681.9	1.14709
intron_8_58589575_58590007	0.251346	Brain_Cerebellum	0.916172	NSMAF	intron_8_59502134_59502566	ENSG00000035681.9	-1.14709
intron_12_125076611_125086330	0.227472	Prostate	0.916172	AACS	intron_12_125561157_125570876	ENSG00000081760.17	-1.2069
intron_17_7910591_7910847	0.227425	Prostate	0.916172	CHD3	intron_17_7813909_7814165	ENSG00000170004.19	-1.20702
intron_17_7910973_7911464	0.227425	Prostate	0.916172	CHD3	intron_17_7814291_7814782	ENSG00000170004.19	-1.20702
intron_19_16980686_16989643	0.227472	Prostate	0.916172	CPAMD8	intron_19_17091496_17100453	ENSG00000160111.15	1.2069
intron_3_45518072_45519693	0.227377	Prostate	0.916172	LARS2	intron_3_45559564_45561185	ENSG00000011376.12	1.20714
intron_16_28538155_28538796	0.214403	Brain_Hippocampus	0.916177	NUPR1	intron_16_28549476_28550117	ENSG00000176046.9	1.24155
intron_4_83264363_83267090	0.214435	Brain_Hippocampus	0.916177	COQ2	intron_4_84185516_84188243	ENSG00000173085.15	1.24146
intron_10_67891554_67906790	0.245862	Brain_Cerebellar_Hemisphere	0.91618	SIRT1	intron_10_69651312_69666547	ENSG00000096717.12	1.16046
intron_14_102777675_102830334	0.245811	Brain_Cerebellar_Hemisphere	0.91618	TRAF3	intron_14_103244012_103296671	ENSG00000131323.17	1.16058
intron_14_102777675_102870185	0.245811	Brain_Cerebellar_Hemisphere	0.91618	TRAF3	intron_14_103244012_103336522	ENSG00000131323.17	1.16058
intron_16_71650044_71652790	0.245707	Brain_Cerebellar_Hemisphere	0.91618	PHLPP2	intron_16_71683947_71686693	ENSG00000040199.18	1.16084
intron_1_151706734_151707507	0.245758	Brain_Cerebellar_Hemisphere	0.91618	CELF3	intron_1_151679210_151679983	ENSG00000159409.15	1.16071
intron_2_238277955_238288349	0.245875	Brain_Cerebellar_Hemisphere	0.91618	PER2	intron_2_239186596_239196990	ENSG00000132326.13	-1.16043
intron_2_238277955_238288644	0.245875	Brain_Cerebellar_Hemisphere	0.91618	PER2	intron_2_239186596_239197285	ENSG00000132326.13	1.16043
intron_2_38826689_38828340	0.245707	Brain_Cerebellar_Hemisphere	0.91618	DHX57	intron_2_39053831_39055482	ENSG00000163214.21	1.16084
intron_4_84808417_84809887	0.245722	Brain_Cerebellar_Hemisphere	0.91618	WDFY3	intron_4_85729570_85731040	ENSG00000163625.17	-1.1608
intron_5_178622459_178623256	0.245707	Brain_Cerebellar_Hemisphere	0.91618	CLK4	intron_5_178049460_178050257	ENSG00000113240.14	-1.16084
intron_7_99033121_99035515	0.229723	Breast_Mammary_Tissue	0.91618	SMURF1	intron_7_98630744_98633138	ENSG00000198742.10	1.20107
intron_11_83280260_83285873	0.178828	Muscle_Skeletal	0.916185	CCDC90B	intron_11_82991303_82996916	ENSG00000137500.10	1.34437
intron_10_100536135_100536411	0.135221	Brain_Anterior_cingulate_cortex_BA24	0.91619	HIF1AN	intron_10_102295892_102296168	ENSG00000166135.14	-1.49383
intron_11_2583545_2585212	0.134796	Brain_Anterior_cingulate_cortex_BA24	0.91619	KCNQ1	intron_11_2604775_2606442	ENSG00000053918.18	-1.49545
intron_14_77708208_77710555	0.135398	Brain_Anterior_cingulate_cortex_BA24	0.91619	SLIRP	intron_14_78174551_78176898	ENSG00000119705.10	-1.49315
intron_14_77708208_77710838	0.135398	Brain_Anterior_cingulate_cortex_BA24	0.91619	SLIRP	intron_14_78174551_78177181	ENSG00000119705.10	1.49315
intron_14_77710665_77710838	0.135398	Brain_Anterior_cingulate_cortex_BA24	0.91619	SLIRP	intron_14_78177008_78177181	ENSG00000119705.10	-1.49315
intron_14_77710880_77715772	0.135398	Brain_Anterior_cingulate_cortex_BA24	0.91619	SLIRP	intron_14_78177223_78182115	ENSG00000119705.10	1.49315
intron_14_77710896_77715772	0.135398	Brain_Anterior_cingulate_cortex_BA24	0.91619	SLIRP	intron_14_78177239_78182115	ENSG00000119705.10	-1.49315
intron_16_2206659_2207035	0.134933	Brain_Anterior_cingulate_cortex_BA24	0.91619	MLST8	intron_16_2256660_2257036	ENSG00000167965.18	-1.49493
intron_17_3647522_3648847	0.135488	Brain_Anterior_cingulate_cortex_BA24	0.91619	CTNS	intron_17_3550816_3552141	ENSG00000040531.16	-1.49281
intron_17_73232717_73233220	0.13553	Brain_Anterior_cingulate_cortex_BA24	0.91619	C17orf80	intron_17_71228856_71229359	ENSG00000141219.16	1.49265
intron_17_74328505_74341876	0.134915	Brain_Anterior_cingulate_cortex_BA24	0.91619	KIF19	intron_17_72324644_72338015	ENSG00000196169.15	1.495
intron_1_220581118_220598331	0.135201	Brain_Anterior_cingulate_cortex_BA24	0.91619	MARK1	intron_1_220754460_220771673	ENSG00000116141.17	1.4939
intron_1_225866682_225867112	0.135003	Brain_Anterior_cingulate_cortex_BA24	0.91619	TMEM63A	intron_1_226054382_226054812	ENSG00000196187.12	-1.49466
intron_1_227017050_227023263	0.135558	Brain_Anterior_cingulate_cortex_BA24	0.91619	CDC42BPA	intron_1_227204751_227210964	ENSG00000143776.20	-1.49254
intron_1_96813106_96813273	0.135605	Brain_Anterior_cingulate_cortex_BA24	0.91619	PTBP2	intron_1_97278662_97278829	ENSG00000117569.20	1.49236
intron_20_46394532_46398697	0.135182	Brain_Anterior_cingulate_cortex_BA24	0.91619	ELMO2	intron_20_45023171_45027336	ENSG00000062598.18	1.49398
intron_2_233542363_233549101	0.135262	Brain_Anterior_cingulate_cortex_BA24	0.91619	USP40	intron_2_234451009_234457747	ENSG00000085982.16	-1.49367
intron_3_179230376_179234094	0.135259	Brain_Anterior_cingulate_cortex_BA24	0.91619	PIK3CA	intron_3_178948164_178951882	ENSG00000121879.6	-1.49368
intron_5_112976986_112985835	0.135398	Brain_Anterior_cingulate_cortex_BA24	0.91619	DCP2	intron_5_112312683_112321532	ENSG00000172795.17	-1.49315
intron_6_127280340_127282287	0.13541	Brain_Anterior_cingulate_cortex_BA24	0.91619	RNF146	intron_6_127601485_127603432	ENSG00000118518.17	1.4931
intron_6_8095495_8097267	0.134891	Brain_Anterior_cingulate_cortex_BA24	0.91619	EEF1E1	intron_6_8095728_8097500	ENSG00000124802.12	-1.49509
intron_7_95284216_95286206	0.134744	Brain_Anterior_cingulate_cortex_BA24	0.91619	PPP1R9A	intron_7_94913528_94915518	ENSG00000158528.12	1.49565
intron_9_100442356_100450557	0.135059	Brain_Anterior_cingulate_cortex_BA24	0.91619	MSANTD3	intron_9_103204638_103212839	ENSG00000066697.15	1.49444
intron_1_1042162_1043239	0.217593	Brain_Substantia_nigra	0.916191	AGRN	intron_1_977542_978619	ENSG00000188157.15	-1.23295
intron_10_100261044_100261979	0.228765	Pancreas	0.916193	CWF19L1	intron_10_102020801_102021736	ENSG00000095485.18	-1.20355
intron_10_104297684_104299128	0.220043	Pancreas	0.916193	GSTO2	intron_10_106057442_106058886	ENSG00000065621.15	1.22642
intron_10_119141319_119146236	0.229016	Pancreas	0.916193	SFXN4	intron_10_120900831_120905748	ENSG00000183605.17	-1.2029
intron_10_13100302_13108138	0.220642	Pancreas	0.916193	OPTN	intron_10_13142302_13150138	ENSG00000123240.17	1.22482
intron_10_13100302_13109112	0.220642	Pancreas	0.916193	OPTN	intron_10_13142302_13151112	ENSG00000123240.17	-1.22482
intron_10_14936593_14939810	0.217741	Pancreas	0.916193	DCLRE1C	intron_10_14978592_14981809	ENSG00000152457.19	1.23256
intron_10_29686651_29735755	0.221806	Pancreas	0.916193	SVIL	intron_10_29975580_30024684	ENSG00000197321.16	-1.22174
intron_10_29686651_29736685	0.22263	Pancreas	0.916193	SVIL	intron_10_29975580_30025614	ENSG00000197321.16	1.21957
intron_10_71822007_71823888	0.228486	Pancreas	0.916193	PSAP	intron_10_73581764_73583645	ENSG00000197746.15	1.20427
intron_10_77636515_77637265	0.232213	Pancreas	0.916193	KCNMA1	intron_10_79396273_79397023	ENSG00000156113.25	-1.19468
intron_10_91271697_91278269	0.224825	Pancreas	0.916193	PCGF5	intron_10_93031454_93038026	ENSG00000180628.15	-1.2138
intron_11_104949777_104950925	0.222853	Pancreas	0.916193	CASP4	intron_11_104820504_104821652	ENSG00000196954.14	1.21898
intron_11_112150206_112153592	0.232099	Pancreas	0.916193	IL18	intron_11_112020929_112024315	ENSG00000150782.12	1.19497
intron_11_118999109_119001613	0.217853	Pancreas	0.916193	CENATAC	intron_11_118869819_118872323	ENSG00000186166.9	-1.23226
intron_11_1451419_1454485	0.22089	Pancreas	0.916193	BRSK2	intron_11_1472649_1475715	ENSG00000174672.16	-1.22417
intron_11_27659228_27676982	0.219469	Pancreas	0.916193	BDNF-AS	intron_11_27680775_27698529	ENSG00000245573.9	1.22794
intron_11_32583929_32589547	0.227863	Pancreas	0.916193	EIF3M	intron_11_32605475_32611093	ENSG00000149100.13	-1.20588
intron_11_32589135_32589547	0.230711	Pancreas	0.916193	EIF3M	intron_11_32610681_32611093	ENSG00000149100.13	1.19853
intron_11_47172333_47172710	0.221406	Pancreas	0.916193	ARFGAP2	intron_11_47193884_47194261	ENSG00000149182.15	-1.2228
intron_11_57704635_57704719	0.223687	Pancreas	0.916193	MED19	intron_11_57472107_57472191	ENSG00000156603.20	1.21678
intron_11_61524532_61527915	0.226077	Pancreas	0.916193	SYT7	intron_11_61292004_61295387	ENSG00000011347.10	1.21053
intron_11_65625510_65625652	0.224639	Pancreas	0.916193	PCNX3	intron_11_65392981_65393123	ENSG00000197136.5	1.21429
intron_11_65626054_65626904	0.224639	Pancreas	0.916193	PCNX3	intron_11_65393525_65394375	ENSG00000197136.5	-1.21429
intron_11_71478469_71480755	0.229072	Pancreas	0.916193	NADSYN1	intron_11_71189515_71191801	ENSG00000172890.13	-1.20275
intron_11_75477795_75479244	0.220712	Pancreas	0.916193	GDPD5	intron_11_75188840_75190289	ENSG00000158555.15	-1.22464
intron_11_826266_828260	0.226753	Pancreas	0.916193	CRACR2B	intron_11_826266_828260	ENSG00000177685.17	-1.20877
intron_12_101396577_101401062	0.227683	Pancreas	0.916193	ARL1	intron_12_101790355_101794840	ENSG00000120805.14	1.20635
intron_12_116928127_116945364	0.220768	Pancreas	0.916193	FBXW8	intron_12_117365932_117383169	ENSG00000174989.13	-1.22449
intron_12_122762929_122765304	0.229549	Pancreas	0.916193	DENR	intron_12_123247476_123249851	ENSG00000139726.11	-1.20152
intron_12_123458216_123471092	0.221521	Pancreas	0.916193	SNRNP35	intron_12_123942763_123955639	ENSG00000184209.15	-1.22249
intron_12_125076611_125086330	0.227472	Pancreas	0.916193	AACS	intron_12_125561157_125570876	ENSG00000081760.17	-1.2069
intron_12_132861634_132869619	0.229635	Pancreas	0.916193	CHFR	intron_12_133438220_133446205	ENSG00000072609.18	-1.2013
intron_12_40315300_40319988	0.230139	Pancreas	0.916193	LRRK2	intron_12_40709102_40713790	ENSG00000188906.17	1.2
intron_12_48925111_48925300	0.230139	Pancreas	0.916193	FKBP11	intron_12_49318894_49319083	ENSG00000134285.11	1.2
intron_12_48941188_48957310	0.224604	Pancreas	0.916193	ARF3	intron_12_49334971_49351093	ENSG00000134287.10	-1.21438
intron_12_48941188_48957310	0.224604	Pancreas	0.916193	ENSG00000272822	intron_12_49334971_49351093	ENSG00000272822.2	-1.21438
intron_12_52051568_52054327	0.221624	Pancreas	0.916193	NR4A1	intron_12_52445352_52448111	ENSG00000123358.20	-1.22222
intron_12_55974139_55986869	0.226862	Pancreas	0.916193	RAB5B	intron_12_56367923_56380653	ENSG00000111540.16	1.20848
intron_12_55997723_56002212	0.218777	Pancreas	0.916193	SUOX	intron_12_56391507_56395996	ENSG00000139531.13	1.22979
intron_12_6384454_6384588	0.228344	Pancreas	0.916193	LTBR	intron_12_6493620_6493754	ENSG00000111321.11	-1.20464
intron_12_6384684_6385037	0.230555	Pancreas	0.916193	LTBR	intron_12_6493850_6494203	ENSG00000111321.11	1.19893
intron_12_68316610_68321347	0.223771	Pancreas	0.916193	MDM1	intron_12_68710390_68715127	ENSG00000111554.15	-1.21656
intron_12_7203551_7207659	0.225799	Pancreas	0.916193	PEX5	intron_12_7356147_7360255	ENSG00000139197.11	1.21125
intron_12_9437489_9438011	0.231718	Pancreas	0.916193	DDX12P	intron_12_9590085_9590607	ENSG00000214826.5	-1.19595
intron_13_20567256_20574380	0.230983	Pancreas	0.916193	IFT88	intron_13_21141395_21148519	ENSG00000032742.18	1.19783
intron_13_48053491_48077153	0.222112	Pancreas	0.916193	MED4	intron_13_48627627_48651289	ENSG00000136146.15	-1.22093
intron_13_48077311_48079844	0.220648	Pancreas	0.916193	MED4	intron_13_48651447_48653980	ENSG00000136146.15	1.22481
intron_13_48081731_48083371	0.220648	Pancreas	0.916193	MED4	intron_13_48655867_48657507	ENSG00000136146.15	1.22481
intron_13_49461162_49467864	0.219233	Pancreas	0.916193	SETDB2	intron_13_50035298_50042000	ENSG00000136169.17	1.22857
intron_13_49534262_49540876	0.221365	Pancreas	0.916193	RCBTB1	intron_13_50108398_50115012	ENSG00000136144.12	-1.22291
intron_13_51773033_51773930	0.226403	Pancreas	0.916193	DHRS12	intron_13_52347169_52348066	ENSG00000102796.12	1.20968
intron_13_95895304_95900807	0.224639	Pancreas	0.916193	UGGT2	intron_13_96547558_96553061	ENSG00000102595.21	-1.21429
intron_13_99859049_99862991	0.21937	Pancreas	0.916193	CLYBL	intron_13_100511303_100515245	ENSG00000125246.16	-1.22821
intron_14_101810036_101836169	0.221782	Pancreas	0.916193	PPP2R5C	intron_14_102276373_102302506	ENSG00000078304.20	-1.2218
intron_14_101810036_101856686	0.221782	Pancreas	0.916193	PPP2R5C	intron_14_102276373_102323023	ENSG00000078304.20	1.2218
intron_14_102933843_102938104	0.232149	Pancreas	0.916193	CDC42BPB	intron_14_103400180_103404441	ENSG00000198752.11	-1.19484
intron_14_104157942_104166859	0.228503	Pancreas	0.916193	KIF26A	intron_14_104624279_104633196	ENSG00000066735.16	1.20423
intron_14_104735122_104738376	0.22278	Pancreas	0.916193	ADSS1	intron_14_105201459_105204713	ENSG00000185100.11	1.21917
intron_14_20326793_20329174	0.231163	Pancreas	0.916193	CCNB1IP1	intron_14_20794952_20797333	ENSG00000100814.18	1.19737
intron_14_21372044_21373338	0.223611	Pancreas	0.916193	SUPT16H	intron_14_21840203_21841497	ENSG00000092201.10	1.21698
intron_14_24332988_24334494	0.222853	Pancreas	0.916193	ADCY4	intron_14_24802194_24803700	ENSG00000129467.14	-1.21898
intron_14_64490540_64499441	0.225002	Pancreas	0.916193	ZBTB25	intron_14_64957258_64966159	ENSG00000089775.12	1.21333
intron_14_64490540_64503661	0.225002	Pancreas	0.916193	ZBTB25	intron_14_64957258_64970379	ENSG00000089775.12	1.21333
intron_14_74921561_74921978	0.229993	Pancreas	0.916193	RPS6KL1	intron_14_75388264_75388681	ENSG00000198208.12	-1.20038
intron_14_81506241_81526733	0.227843	Pancreas	0.916193	SEL1L	intron_14_81972585_81993077	ENSG00000071537.14	1.20593
intron_15_40037355_40038282	0.220738	Pancreas	0.916193	SRP14	intron_15_40329556_40330483	ENSG00000140319.11	-1.22457
intron_15_44598373_44598631	0.229977	Pancreas	0.916193	SPG11	intron_15_44890571_44890829	ENSG00000104133.16	-1.20042
intron_15_44598836_44600467	0.229977	Pancreas	0.916193	SPG11	intron_15_44891034_44892665	ENSG00000104133.16	1.20042
intron_15_63062645_63071090	0.229666	Pancreas	0.916193	TPM1	intron_15_63354844_63363289	ENSG00000140416.24	-1.20122
intron_15_76948552_76949070	0.22368	Pancreas	0.916193	RCN2	intron_15_77240893_77241411	ENSG00000117906.14	-1.2168
intron_15_78515107_78527380	0.228937	Pancreas	0.916193	HYKK	intron_15_78807449_78819722	ENSG00000188266.14	1.2031
intron_15_84653699_84654227	0.225375	Pancreas	0.916193	WDR73	intron_15_85196930_85197458	ENSG00000177082.13	-1.21236
intron_16_1823037_1826507	0.223605	Pancreas	0.916193	HAGH	intron_16_1873038_1876508	ENSG00000063854.13	-1.217
intron_16_635340_635518	0.226619	Pancreas	0.916193	METTL26	intron_16_685340_685518	ENSG00000130731.16	-1.20912
intron_16_635340_635612	0.226619	Pancreas	0.916193	METTL26	intron_16_685340_685612	ENSG00000130731.16	1.20912
intron_16_635340_636094	0.226619	Pancreas	0.916193	METTL26	intron_16_685340_686094	ENSG00000130731.16	-1.20912
intron_16_635774_636094	0.226619	Pancreas	0.916193	METTL26	intron_16_685774_686094	ENSG00000130731.16	1.20912
intron_16_660714_661051	0.220094	Pancreas	0.916193	WDR90	intron_16_710714_711051	ENSG00000161996.19	1.22628
intron_16_74630957_74632523	0.228514	Pancreas	0.916193	RFWD3	intron_16_74664855_74666421	ENSG00000168411.14	-1.2042
intron_16_88656304_88657436	0.229161	Pancreas	0.916193	MVD	intron_16_88722712_88723844	ENSG00000167508.12	-1.20252
intron_17_13011782_13013207	0.228558	Pancreas	0.916193	ELAC2	intron_17_12915099_12916524	ENSG00000006744.19	1.20408
intron_17_16348685_16349140	0.217423	Pancreas	0.916193	CENPV	intron_17_16251999_16252454	ENSG00000166582.11	1.23341
intron_17_1646619_1647835	0.223564	Pancreas	0.916193	RILP	intron_17_1549913_1551129	ENSG00000167705.12	-1.21711
intron_17_17228161_17231794	0.231235	Pancreas	0.916193	ENSG00000264187	intron_17_17131475_17135108	ENSG00000264187.1	-1.19718
intron_17_17228161_17231794	0.231235	Pancreas	0.916193	FLCN	intron_17_17131475_17135108	ENSG00000154803.13	-1.19718
intron_17_18360552_18363372	0.222151	Pancreas	0.916193	SHMT1	intron_17_18263866_18266686	ENSG00000176974.21	1.22083
intron_17_35809576_35817716	0.228422	Pancreas	0.916193	TAF15	intron_17_34136580_34144720	ENSG00000270647.7	-1.20443
intron_17_35872464_35878528	0.231235	Pancreas	0.916193	CCL5	intron_17_34199468_34205532	ENSG00000271503.6	-1.19718
intron_17_37577613_37584648	0.22726	Pancreas	0.916193	SYNRG	intron_17_35937711_35944756	ENSG00000275066.5	-1.20745
intron_17_37596344_37600363	0.227519	Pancreas	0.916193	SYNRG	intron_17_35956391_35960410	ENSG00000275066.5	-1.20677
intron_17_37621520_37624344	0.225056	Pancreas	0.916193	DDX52	intron_17_35981565_35984390	ENSG00000278053.5	1.21319
intron_17_39908214_39908958	0.219469	Pancreas	0.916193	GSDMB	intron_17_38064467_38065211	ENSG00000073605.19	1.22794
intron_17_43520267_43520751	0.226077	Pancreas	0.916193	DHX8	intron_17_41597635_41598119	ENSG00000067596.12	-1.21053
intron_17_43522226_43523628	0.221071	Pancreas	0.916193	DHX8	intron_17_41599594_41600996	ENSG00000067596.12	-1.22368
intron_17_43522226_43536412	0.223564	Pancreas	0.916193	DHX8	intron_17_41599594_41613780	ENSG00000067596.12	1.21711
intron_17_44322552_44322808	0.231499	Pancreas	0.916193	SLC25A39	intron_17_42399920_42400176	ENSG00000013306.16	-1.19651
intron_17_47974448_47975023	0.219103	Pancreas	0.916193	CDK5RAP3	intron_17_46051814_46052389	ENSG00000108465.15	-1.22892
intron_17_50552180_50554251	0.224639	Pancreas	0.916193	SPATA20	intron_17_48629541_48631612	ENSG00000006282.21	-1.21429
intron_17_5450406_5450807	0.226862	Pancreas	0.916193	DHX33	intron_17_5353726_5354127	ENSG00000005100.13	-1.20848
intron_17_59866749_59874539	0.225466	Pancreas	0.916193	TUBD1	intron_17_57944110_57951900	ENSG00000108423.15	-1.21212
intron_17_59945518_59946551	0.223813	Pancreas	0.916193	RPS6KB1	intron_17_58022879_58023912	ENSG00000108443.14	1.21645
intron_17_7246862_7247064	0.222519	Pancreas	0.916193	CTDNEP1	intron_17_7150181_7150383	ENSG00000175826.12	1.21986
intron_17_7246862_7247064	0.222519	Pancreas	0.916193	ENSG00000262302	intron_17_7150181_7150383	ENSG00000262302.1	1.21986
intron_17_73205680_73206154	0.227522	Pancreas	0.916193	COG1	intron_17_71201819_71202293	ENSG00000166685.13	1.20677
