## Supplementary material for "Genome-wide association studies of hospitalized influenza identify 4 risk loci and a relationship with COVID-19": Supp1_UKBB_GWAS.xlsx (part 71 of 164)

### Sheet: ST4 (continued)
sqtl_hg38	pvalue	tissue	FDR	hgnc_symbol	sqtl_hg19	ensemble_id	zscore
intron_17_74773685_74773866	0.221624	Pancreas	0.916193	NAT9	intron_17_72769824_72770005	ENSG00000109065.12	1.22222
intron_17_74773688_74775622	0.229178	Pancreas	0.916193	NAT9	intron_17_72769827_72771761	ENSG00000109065.12	-1.20248
intron_17_75249008_75261548	0.232026	Pancreas	0.916193	GGA3	intron_17_73245089_73257629	ENSG00000125447.18	1.19516
intron_17_76383529_76385451	0.218854	Pancreas	0.916193	SPHK1	intron_17_74379610_74381532	ENSG00000176170.14	1.22958
intron_17_78835501_78836111	0.230209	Pancreas	0.916193	USP36	intron_17_76831583_76832193	ENSG00000055483.20	-1.19982
intron_17_7910591_7910847	0.227425	Pancreas	0.916193	CHD3	intron_17_7813909_7814165	ENSG00000170004.19	-1.20702
intron_17_7910973_7911464	0.227425	Pancreas	0.916193	CHD3	intron_17_7814291_7814782	ENSG00000170004.19	1.20702
intron_17_80211011_80212071	0.231442	Pancreas	0.916193	SGSH	intron_17_78184810_78185870	ENSG00000181523.13	-1.19665
intron_17_80211923_80212071	0.225635	Pancreas	0.916193	SGSH	intron_17_78185722_78185870	ENSG00000181523.13	1.21168
intron_17_80278910_80287815	0.226966	Pancreas	0.916193	RNF213	intron_17_78252709_78261614	ENSG00000173821.20	1.20821
intron_17_81445681_81446738	0.219841	Pancreas	0.916193	BAHCC1	intron_17_79412707_79413764	ENSG00000266074.11	-1.22695
intron_17_81446830_81447036	0.221465	Pancreas	0.916193	BAHCC1	intron_17_79413856_79414062	ENSG00000266074.11	-1.22264
intron_17_81665584_81666518	0.226018	Pancreas	0.916193	OXLD1	intron_17_79632614_79633548	ENSG00000204237.5	1.21068
intron_17_82127908_82128529	0.22594	Pancreas	0.916193	CCDC57	intron_17_80085784_80086405	ENSG00000176155.21	1.21088
intron_17_82195364_82198314	0.220094	Pancreas	0.916193	CCDC57	intron_17_80153240_80156190	ENSG00000176155.21	1.22628
intron_17_8289588_8289813	0.230572	Pancreas	0.916193	RANGRF	intron_17_8192906_8193131	ENSG00000108961.14	1.19889
intron_18_10468652_10471530	0.218273	Pancreas	0.916193	APCDD1	intron_18_10468649_10471527	ENSG00000154856.13	-1.23113
intron_18_12218830_12222800	0.221924	Pancreas	0.916193	ENSG00000267733	intron_18_12218829_12222799	ENSG00000267733.5	1.22143
intron_18_12218832_12222800	0.221924	Pancreas	0.916193	ENSG00000267733	intron_18_12218831_12222799	ENSG00000267733.5	1.22143
intron_18_14234815_14243012	0.226398	Pancreas	0.916193	ENSG00000283294	intron_18_14234814_14243011	ENSG00000283294.2	-1.20969
intron_18_57620648_57621708	0.228273	Pancreas	0.916193	NARS1	intron_18_55287880_55288940	ENSG00000134440.12	-1.20482
intron_18_5956387_5960094	0.226223	Pancreas	0.916193	L3MBTL4	intron_18_5956386_5960093	ENSG00000154655.16	-1.21014
intron_18_79976787_79977598	0.228653	Pancreas	0.916193	TXNL4A	intron_18_77736787_77737598	ENSG00000141759.15	1.20384
intron_18_79977701_79986602	0.224506	Pancreas	0.916193	TXNL4A	intron_18_77737701_77746602	ENSG00000141759.15	1.21463
intron_18_79977701_79988240	0.226099	Pancreas	0.916193	TXNL4A	intron_18_77737701_77748240	ENSG00000141759.15	-1.21047
intron_19_3752990_3753765	0.230139	Pancreas	0.916193	APBA3	intron_19_3752988_3753763	ENSG00000011132.12	1.2
intron_19_42291466_42291558	0.220206	Pancreas	0.916193	CIC	intron_19_42795618_42795710	ENSG00000079432.9	1.22598
intron_19_43608107_43614229	0.225458	Pancreas	0.916193	ZNF428	intron_19_44112259_44118381	ENSG00000131116.12	1.21214
intron_19_440932_460529	0.228989	Pancreas	0.916193	SHC2	intron_19_440932_460529	ENSG00000129946.11	-1.20297
intron_19_48151336_48153872	0.224544	Pancreas	0.916193	LIG1	intron_19_48654593_48657129	ENSG00000105486.15	1.21453
intron_19_48151339_48153872	0.224544	Pancreas	0.916193	LIG1	intron_19_48654596_48657129	ENSG00000105486.15	1.21453
intron_19_48249847_48255792	0.224219	Pancreas	0.916193	CARD8	intron_19_48753104_48759049	ENSG00000105483.18	-1.21538
intron_19_48325610_48326830	0.221571	Pancreas	0.916193	EMP3	intron_19_48828867_48830087	ENSG00000142227.11	1.22236
intron_19_48326053_48326830	0.221322	Pancreas	0.916193	EMP3	intron_19_48829310_48830087	ENSG00000142227.11	-1.22302
intron_19_5071059_5077367	0.228018	Pancreas	0.916193	KDM4B	intron_19_5071070_5077378	ENSG00000127663.15	1.20548
intron_19_5941835_5957918	0.231832	Pancreas	0.916193	RANBP3	intron_19_5941846_5957929	ENSG00000031823.14	1.19565
intron_19_5941835_5978061	0.231832	Pancreas	0.916193	RANBP3	intron_19_5941846_5978072	ENSG00000031823.14	1.19565
intron_19_6667449_6669851	0.218409	Pancreas	0.916193	TNFSF14	intron_19_6667460_6669862	ENSG00000125735.11	-1.23077
intron_19_8302980_8303855	0.231602	Pancreas	0.916193	CD320	intron_19_8367864_8368739	ENSG00000167775.11	-1.19624
intron_1_1042162_1043239	0.217593	Pancreas	0.916193	AGRN	intron_1_977542_978619	ENSG00000188157.15	-1.23295
intron_1_108947508_108947611	0.217853	Pancreas	0.916193	CLCC1	intron_1_109490130_109490233	ENSG00000121940.17	1.23226
intron_1_11747545_11748415	0.231572	Pancreas	0.916193	AGTRAP	intron_1_11807602_11808472	ENSG00000177674.16	1.19632
intron_1_150983434_150983975	0.224566	Pancreas	0.916193	ANXA9	intron_1_150955910_150956451	ENSG00000143412.10	-1.21448
intron_1_156738764_156740931	0.223936	Pancreas	0.916193	MRPL24	intron_1_156708556_156710723	ENSG00000143314.12	1.21613
intron_1_160244034_160262449	0.220094	Pancreas	0.916193	DCAF8	intron_1_160213824_160232239	ENSG00000132716.19	-1.22628
intron_1_167918359_167919979	0.217547	Pancreas	0.916193	MPC2	intron_1_167887597_167889217	ENSG00000143158.11	1.23308
intron_1_203181285_203182731	0.230678	Pancreas	0.916193	CHI3L1	intron_1_203150413_203151859	ENSG00000133048.13	1.19861
intron_1_213071041_213077696	0.222204	Pancreas	0.916193	RPS6KC1	intron_1_213244383_213251038	ENSG00000136643.12	-1.22069
intron_1_227646670_227654336	0.230546	Pancreas	0.916193	ZNF678	intron_1_227834371_227842037	ENSG00000181450.18	1.19895
intron_1_229295910_229297482	0.225731	Pancreas	0.916193	RAB4A	intron_1_229431657_229433229	ENSG00000168118.12	-1.21143
intron_1_229295910_229297520	0.225731	Pancreas	0.916193	RAB4A	intron_1_229431657_229433267	ENSG00000168118.12	1.21143
intron_1_235489268_235494681	0.231882	Pancreas	0.916193	B3GALNT2	intron_1_235652573_235657991	ENSG00000162885.14	1.19552
intron_1_236243495_236249885	0.230913	Pancreas	0.916193	ERO1B	intron_1_236406795_236413185	ENSG00000086619.15	1.19801
intron_1_236543040_236543560	0.223426	Pancreas	0.916193	LGALS8	intron_1_236706340_236706860	ENSG00000116977.19	1.21747
intron_1_26282569_26282649	0.222777	Pancreas	0.916193	UBXN11	intron_1_26609060_26609140	ENSG00000158062.21	1.21918
intron_1_31346740_31348829	0.22184	Pancreas	0.916193	ZCCHC17	intron_1_31819587_31821676	ENSG00000121766.16	1.22165
intron_1_3823241_3823424	0.224059	Pancreas	0.916193	CEP104	intron_1_3739805_3739988	ENSG00000116198.14	1.21581
intron_1_3826744_3829266	0.226384	Pancreas	0.916193	CEP104	intron_1_3743308_3745830	ENSG00000116198.14	1.20973
intron_1_40997526_41001029	0.232208	Pancreas	0.916193	CTPS1	intron_1_41463198_41466701	ENSG00000171793.17	-1.19469
intron_1_43448728_43450103	0.228635	Pancreas	0.916193	SZT2	intron_1_43914399_43915774	ENSG00000198198.17	1.20388
intron_1_54781779_54782325	0.218126	Pancreas	0.916193	TTC22	intron_1_55247452_55247998	ENSG00000006555.11	-1.23153
intron_1_54782477_54785983	0.218126	Pancreas	0.916193	TTC22	intron_1_55248150_55251656	ENSG00000006555.11	-1.23153
intron_1_59346398_59378749	0.21972	Pancreas	0.916193	FGGY	intron_1_59812070_59844421	ENSG00000172456.18	1.22727
intron_1_61709437_61723713	0.228431	Pancreas	0.916193	TM2D1	intron_1_62175109_62189385	ENSG00000162604.12	-1.20441
intron_1_6186816_6192930	0.22471	Pancreas	0.916193	RPL22	intron_1_6246876_6252990	ENSG00000116251.11	-1.2141
intron_1_85678781_85680836	0.227238	Pancreas	0.916193	ZNHIT6	intron_1_86144464_86146519	ENSG00000117174.11	1.20751
intron_1_86903448_86914028	0.232145	Pancreas	0.916193	SELENOF	intron_1_87369131_87379711	ENSG00000183291.18	1.19485
intron_1_94458643_94464775	0.225219	Pancreas	0.916193	ABCD3	intron_1_94924199_94930331	ENSG00000117528.14	-1.21277
intron_1_94840037_94842000	0.229777	Pancreas	0.916193	SLC44A3	intron_1_95305593_95307556	ENSG00000143036.17	-1.20093
intron_20_34073635_34075874	0.222797	Pancreas	0.916193	RALY	intron_20_32661441_32663680	ENSG00000125970.12	1.21912
intron_20_34546916_34549905	0.228825	Pancreas	0.916193	MAP1LC3A	intron_20_33134720_33137709	ENSG00000101460.13	1.20339
intron_20_35007640_35008664	0.22825	Pancreas	0.916193	TRPC4AP	intron_20_33595443_33596467	ENSG00000100991.12	1.20488
intron_20_35057571_35069296	0.232039	Pancreas	0.916193	TRPC4AP	intron_20_33645374_33657099	ENSG00000100991.12	-1.19512
intron_20_35658982_35664760	0.218314	Pancreas	0.916193	CPNE1	intron_20_34246904_34252682	ENSG00000214078.13	-1.23102
intron_20_35658982_35664760	0.218314	Pancreas	0.916193	RBM12	intron_20_34246904_34252682	ENSG00000244462.8	-1.23102
intron_20_35659014_35664760	0.218314	Pancreas	0.916193	CPNE1	intron_20_34246936_34252682	ENSG00000214078.13	-1.23102
intron_20_35659014_35664760	0.218314	Pancreas	0.916193	RBM12	intron_20_34246936_34252682	ENSG00000244462.8	-1.23102
intron_20_35669685_35672755	0.218314	Pancreas	0.916193	NFS1	intron_20_34257607_34260677	ENSG00000244005.13	-1.23102
intron_20_36194360_36195329	0.223155	Pancreas	0.916193	EPB41L1	intron_20_34782282_34783251	ENSG00000088367.23	-1.21818
intron_20_47236516_47238896	0.226261	Pancreas	0.916193	ZMYND8	intron_20_45865260_45867640	ENSG00000101040.20	1.21005
intron_21_33456097_33460413	0.222193	Pancreas	0.916193	TMEM50B	intron_21_34828404_34832720	ENSG00000142188.17	-1.22072
intron_21_37065712_37067262	0.221924	Pancreas	0.916193	PIGP	intron_21_38438012_38439562	ENSG00000185808.14	1.22143
intron_21_38392444_38400574	0.231381	Pancreas	0.916193	ERG	intron_21_39764366_39772496	ENSG00000157554.20	-1.19681
intron_21_38392444_38402557	0.231381	Pancreas	0.916193	ERG	intron_21_39764366_39774479	ENSG00000157554.20	1.19681
intron_21_41250901_41257158	0.229581	Pancreas	0.916193	BACE2	intron_21_42622828_42629085	ENSG00000182240.16	-1.20144
intron_21_41250901_41275371	0.229581	Pancreas	0.916193	BACE2	intron_21_42622828_42647298	ENSG00000182240.16	1.20144
intron_21_41345736_41346209	0.222661	Pancreas	0.916193	FAM3B	intron_21_42717663_42718136	ENSG00000183844.17	-1.21948
intron_21_42492863_42492966	0.227943	Pancreas	0.916193	RSPH1	intron_21_43912973_43913076	ENSG00000160188.10	1.20567
intron_21_43800614_43800862	0.223954	Pancreas	0.916193	RRP1	intron_21_45220495_45220743	ENSG00000160214.13	1.21608
intron_21_43800881_43802274	0.223954	Pancreas	0.916193	RRP1	intron_21_45220762_45222155	ENSG00000160214.13	-1.21608
intron_22_23652576_23652861	0.230139	Pancreas	0.916193	GUSBP11	intron_22_23994763_23995048	ENSG00000228315.12	-1.2
intron_22_23652944_23659865	0.230139	Pancreas	0.916193	GUSBP11	intron_22_23995131_24002052	ENSG00000228315.12	-1.2
intron_22_29678323_29681439	0.225689	Pancreas	0.916193	NF2	intron_22_30074312_30077428	ENSG00000186575.19	1.21154
intron_22_31091847_31095303	0.224322	Pancreas	0.916193	SMTN	intron_22_31487833_31491289	ENSG00000183963.19	-1.21512
intron_22_31289699_31290965	0.225635	Pancreas	0.916193	PIK3IP1	intron_22_31685685_31686951	ENSG00000100100.13	-1.21168
intron_22_36257136_36257319	0.222465	Pancreas	0.916193	APOL1	intron_22_36653182_36653365	ENSG00000100342.22	-1.22
intron_22_38127458_38128269	0.217992	Pancreas	0.916193	PLA2G6	intron_22_38523465_38524276	ENSG00000184381.20	-1.23188
intron_22_38740432_38741007	0.227146	Pancreas	0.916193	SUN2	intron_22_39136437_39137012	ENSG00000100242.16	1.20774
intron_22_50256646_50256935	0.228704	Pancreas	0.916193	MAPK12	intron_22_50695075_50695364	ENSG00000188130.14	-1.2037
intron_22_50267482_50267569	0.225086	Pancreas	0.916193	MAPK11	intron_22_50705911_50705998	ENSG00000185386.15	-1.21311
intron_22_50522569_50522671	0.221862	Pancreas	0.916193	NCAPH2	intron_22_50960998_50961100	ENSG00000025770.19	-1.22159
intron_2_117951701_117952373	0.219602	Pancreas	0.916193	CCDC93	intron_2_118709277_118709949	ENSG00000125633.11	1.22759
intron_2_119367060_119367559	0.2263	Pancreas	0.916193	DBI	intron_2_120124636_120125135	ENSG00000155368.18	1.20994
intron_2_186625587_186630797	0.221552	Pancreas	0.916193	ITGAV	intron_2_187490314_187495524	ENSG00000138448.13	-1.22241
intron_2_191387450_191390292	0.222349	Pancreas	0.916193	MYO1B	intron_2_192252176_192255018	ENSG00000128641.19	-1.22031
intron_2_19960614_19966724	0.229622	Pancreas	0.916193	WDR35	intron_2_20160375_20166485	ENSG00000118965.16	-1.20133
intron_2_20638652_20645340	0.22861	Pancreas	0.916193	HS1BP3	intron_2_20838412_20845100	ENSG00000118960.13	1.20395
intron_2_219235312_219235474	0.221011	Pancreas	0.916193	ANKZF1	intron_2_220100034_220100196	ENSG00000163516.14	-1.22384
intron_2_226914351_226995431	0.227863	Pancreas	0.916193	RHBDD1	intron_2_227779067_227860147	ENSG00000144468.17	-1.20588
intron_2_231282133_231291353	0.219673	Pancreas	0.916193	ARMC9	intron_2_232146846_232156066	ENSG00000135931.19	1.2274
intron_2_233264065_233264892	0.222853	Pancreas	0.916193	ATG16L1	intron_2_234172711_234173538	ENSG00000085978.22	1.21898
intron_2_233265143_233270002	0.225635	Pancreas	0.916193	ATG16L1	intron_2_234173789_234178648	ENSG00000085978.22	1.21168
intron_2_240679438_240680352	0.223826	Pancreas	0.916193	AQP12B	intron_2_241618855_241619769	ENSG00000185176.13	-1.21642
intron_2_240680468_240682231	0.224459	Pancreas	0.916193	AQP12B	intron_2_241619885_241621648	ENSG00000185176.13	1.21476
intron_2_240695256_240695463	0.223826	Pancreas	0.916193	AQP12A	intron_2_241634673_241634880	ENSG00000184945.15	1.21642
intron_2_28776982_28778809	0.226894	Pancreas	0.916193	PPP1CB	intron_2_28999848_29001675	ENSG00000213639.11	-1.2084
intron_2_61492198_61492325	0.221845	Pancreas	0.916193	XPO1	intron_2_61719333_61719460	ENSG00000082898.19	-1.22164
intron_2_67205563_67215228	0.225845	Pancreas	0.916193	LINC01829	intron_2_67432695_67442360	ENSG00000236780.7	-1.21113
intron_2_675630_675758	0.228525	Pancreas	0.916193	TMEM18	intron_2_675630_675758	ENSG00000151353.15	1.20417
intron_2_675630_677289	0.228525	Pancreas	0.916193	TMEM18	intron_2_675630_677289	ENSG00000151353.15	-1.20417
intron_2_676238_677289	0.228525	Pancreas	0.916193	TMEM18	intron_2_676238_677289	ENSG00000151353.15	1.20417
intron_2_73950732_73957125	0.22134	Pancreas	0.916193	DGUOK	intron_2_74177859_74184252	ENSG00000114956.20	1.22297
intron_2_75680314_75687827	0.22288	Pancreas	0.916193	GCFC2	intron_2_75907440_75914953	ENSG00000005436.14	-1.21891
intron_2_85343798_85344239	0.222817	Pancreas	0.916193	RETSAT	intron_2_85570921_85571362	ENSG00000042445.14	1.21907
intron_2_86529397_86563304	0.22504	Pancreas	0.916193	CHMP3	intron_2_86756520_86790427	ENSG00000115561.16	-1.21324
intron_2_98555808_98559463	0.21953	Pancreas	0.916193	INPP4A	intron_2_99172271_99175926	ENSG00000040933.16	1.22778
intron_2_98559495_98563465	0.223899	Pancreas	0.916193	INPP4A	intron_2_99175958_99179928	ENSG00000040933.16	-1.21623
intron_3_119436978_119437755	0.219325	Pancreas	0.916193	TMEM39A	intron_3_119155825_119156602	ENSG00000176142.13	1.22832
intron_3_119477448_119478334	0.227182	Pancreas	0.916193	POGLUT1	intron_3_119196295_119197181	ENSG00000163389.12	1.20765
intron_3_134537268_134545586	0.230443	Pancreas	0.916193	CEP63	intron_3_134256110_134264428	ENSG00000182923.20	-1.19922
intron_3_134537268_134545586	0.230443	Pancreas	0.916193	ENSG00000288700	intron_3_134256110_134264428	ENSG00000288700.2	-1.19922
intron_3_177065022_177079827	0.225968	Pancreas	0.916193	TBL1XR1	intron_3_176782810_176797615	ENSG00000177565.19	1.21081
intron_3_183452512_183454012	0.230581	Pancreas	0.916193	LINC00888	intron_3_183170300_183171800	ENSG00000291106.1	1.19886
intron_3_195156581_195226709	0.228273	Pancreas	0.916193	XXYLT1	intron_3_194877310_194947438	ENSG00000173950.16	1.20482
intron_3_33018561_33021566	0.224311	Pancreas	0.916193	GLB1	intron_3_33060053_33063058	ENSG00000170266.16	-1.21515
intron_3_40416073_40422850	0.231235	Pancreas	0.916193	ENTPD3	intron_3_40457564_40464341	ENSG00000168032.10	1.19718
intron_3_42563980_42568865	0.219897	Pancreas	0.916193	SEC22C	intron_3_42605472_42610357	ENSG00000093183.14	-1.2268
intron_3_47006262_47006333	0.221624	Pancreas	0.916193	NBEAL2	intron_3_47047752_47047823	ENSG00000160796.18	-1.22222
intron_3_47067118_47080801	0.221624	Pancreas	0.916193	SETD2	intron_3_47108608_47122291	ENSG00000181555.22	1.22222
intron_3_48693179_48695090	0.22265	Pancreas	0.916193	IP6K2	intron_3_48730612_48732523	ENSG00000068745.15	-1.21951
intron_3_48694240_48694459	0.22265	Pancreas	0.916193	IP6K2	intron_3_48731673_48731892	ENSG00000068745.15	1.21951
intron_3_48694824_48695090	0.22265	Pancreas	0.916193	IP6K2	intron_3_48732257_48732523	ENSG00000068745.15	-1.21951
intron_3_52397877_52398032	0.226696	Pancreas	0.916193	DNAH1	intron_3_52431893_52432048	ENSG00000114841.18	1.20891
intron_3_52398162_52398850	0.226696	Pancreas	0.916193	DNAH1	intron_3_52432178_52432866	ENSG00000114841.18	1.20891
intron_3_53231550_53233156	0.227863	Pancreas	0.916193	TKT	intron_3_53265566_53267172	ENSG00000163931.17	1.20588
intron_3_56663572_56666260	0.228825	Pancreas	0.916193	TASOR	intron_3_56697600_56700288	ENSG00000163946.14	-1.20339
intron_3_58126762_58130741	0.221979	Pancreas	0.916193	FLNB	intron_3_58112489_58116468	ENSG00000136068.16	-1.22128
intron_4_119235411_119239218	0.227127	Pancreas	0.916193	USP53	intron_4_120156566_120160373	ENSG00000145390.12	1.20779
intron_4_119239903_119245337	0.229635	Pancreas	0.916193	USP53	intron_4_120161058_120166492	ENSG00000145390.12	1.2013
intron_4_1238337_1248916	0.21941	Pancreas	0.916193	CTBP1	intron_4_1232125_1242704	ENSG00000159692.17	-1.2281
intron_4_148063300_148064416	0.221042	Pancreas	0.916193	ARHGAP10	intron_4_148984451_148985567	ENSG00000071205.12	1.22376
intron_4_169006891_169007636	0.223271	Pancreas	0.916193	CBR4	intron_4_169928042_169928787	ENSG00000145439.12	-1.21788
intron_4_182916539_182917288	0.231235	Pancreas	0.916193	DCTD	intron_4_183837692_183838441	ENSG00000129187.15	-1.19718
intron_4_2258011_2258885	0.230139	Pancreas	0.916193	MXD4	intron_4_2259738_2260612	ENSG00000123933.17	1.2
intron_4_26748526_26753820	0.225635	Pancreas	0.916193	TBC1D19	intron_4_26750148_26755442	ENSG00000109680.11	-1.21168
intron_4_2932409_2932600	0.23193	Pancreas	0.916193	MFSD10	intron_4_2934136_2934327	ENSG00000109736.15	1.1954
intron_4_2932512_2932600	0.23193	Pancreas	0.916193	MFSD10	intron_4_2934239_2934327	ENSG00000109736.15	-1.1954
intron_4_2932758_2933106	0.23193	Pancreas	0.916193	MFSD10	intron_4_2934485_2934833	ENSG00000109736.15	-1.1954
intron_4_2992292_3004231	0.224395	Pancreas	0.916193	GRK4	intron_4_2994019_3005958	ENSG00000125388.20	-1.21493
intron_4_3004334_3007736	0.218753	Pancreas	0.916193	GRK4	intron_4_3006061_3009463	ENSG00000125388.20	1.22985
intron_4_7094743_7097323	0.222071	Pancreas	0.916193	LINC02447	intron_4_7096470_7099050	ENSG00000245468.5	1.22104
intron_4_75918789_75919909	0.218301	Pancreas	0.916193	NAAA	intron_4_76839942_76841062	ENSG00000138744.16	1.23106
intron_5_1076812_1077833	0.231465	Pancreas	0.916193	SLC12A7	intron_5_1076927_1077948	ENSG00000113504.21	-1.19659
intron_5_136132962_136147832	0.22134	Pancreas	0.916193	SMAD5	intron_5_135468651_135483521	ENSG00000113658.18	1.22297
intron_5_136132962_136153592	0.22134	Pancreas	0.916193	SMAD5	intron_5_135468651_135489281	ENSG00000113658.18	-1.22297
intron_5_141654435_141655362	0.228951	Pancreas	0.916193	ARAP3	intron_5_141034002_141034929	ENSG00000120318.16	-1.20307
intron_5_150137053_150155397	0.231018	Pancreas	0.916193	PDGFRB	intron_5_149516616_149534960	ENSG00000113721.14	1.19774
intron_5_16794833_16818009	0.22258	Pancreas	0.916193	MYO10	intron_5_16794942_16818118	ENSG00000145555.15	1.2197
intron_5_178138258_178142583	0.22558	Pancreas	0.916193	RMND5B	intron_5_177565259_177569584	ENSG00000145916.19	1.21182
intron_5_179842064_179847978	0.218058	Pancreas	0.916193	MRNIP	intron_5_179269064_179274978	ENSG00000161010.16	1.23171
intron_5_179842064_179853378	0.218058	Pancreas	0.916193	MRNIP	intron_5_179269064_179280378	ENSG00000161010.16	1.23171
intron_5_179851424_179853197	0.223821	Pancreas	0.916193	MRNIP	intron_5_179278424_179280197	ENSG00000161010.16	1.21643
intron_5_32271905_32273980	0.230575	Pancreas	0.916193	MTMR12	intron_5_32272011_32274086	ENSG00000150712.11	1.19888
intron_5_34914961_34915416	0.230733	Pancreas	0.916193	RAD1	intron_5_34915066_34915521	ENSG00000113456.20	-1.19847
intron_5_71549606_71553116	0.219469	Pancreas	0.916193	BDP1	intron_5_70845433_70848943	ENSG00000145734.20	-1.22794
intron_5_93621129_93776159	0.222997	Pancreas	0.916193	FAM172A	intron_5_92956835_93111865	ENSG00000113391.19	1.2186
intron_6_13790864_13791878	0.219933	Pancreas	0.916193	MCUR1	intron_6_13791096_13792110	ENSG00000050393.12	-1.22671
intron_6_151417399_151421245	0.230625	Pancreas	0.916193	RMND1	intron_6_151738534_151742380	ENSG00000155906.20	1.19875
intron_6_167013567_167022409	0.22043	Pancreas	0.916193	CEP43	intron_6_167427055_167435897	ENSG00000213066.14	-1.22539
intron_6_167013567_167022409	0.22043	Pancreas	0.916193	ENSG00000272980	intron_6_167427055_167435897	ENSG00000272980.5	-1.22539
intron_6_167022635_167024782	0.220877	Pancreas	0.916193	CEP43	intron_6_167436123_167438270	ENSG00000213066.14	-1.2242
intron_6_167022635_167024782	0.220877	Pancreas	0.916193	ENSG00000272980	intron_6_167436123_167438270	ENSG00000272980.5	-1.2242
intron_6_167024894_167026547	0.220877	Pancreas	0.916193	CEP43	intron_6_167438382_167440035	ENSG00000213066.14	-1.2242
intron_6_167024894_167026547	0.220877	Pancreas	0.916193	ENSG00000272980	intron_6_167438382_167440035	ENSG00000272980.5	-1.2242
intron_6_167026615_167032603	0.220877	Pancreas	0.916193	CEP43	intron_6_167440103_167446091	ENSG00000213066.14	1.2242
intron_6_167026615_167032603	0.220877	Pancreas	0.916193	ENSG00000272980	intron_6_167440103_167446091	ENSG00000272980.5	1.2242
intron_6_167032642_167033875	0.219984	Pancreas	0.916193	CEP43	intron_6_167446130_167447363	ENSG00000213066.14	1.22657
intron_6_167032642_167033875	0.219984	Pancreas	0.916193	ENSG00000272980	intron_6_167446130_167447363	ENSG00000272980.5	1.22657
intron_6_167033971_167039904	0.220877	Pancreas	0.916193	CEP43	intron_6_167447459_167453392	ENSG00000213066.14	1.2242
intron_6_20548705_20649293	0.229785	Pancreas	0.916193	CDKAL1	intron_6_20548936_20649524	ENSG00000145996.11	-1.20091
intron_6_27251264_27251750	0.22506	Pancreas	0.916193	PRSS16	intron_6_27219043_27219529	ENSG00000112812.16	-1.21318
intron_6_29725563_29726011	0.231529	Pancreas	0.916193	HLA-F	intron_6_29693340_29693788	ENSG00000204642.14	-1.19643
intron_6_3004651_3006468	0.218773	Pancreas	0.916193	NQO2	intron_6_3004885_3006702	ENSG00000124588.22	1.2298
intron_6_30547530_30552467	0.230447	Pancreas	0.916193	GNL1	intron_6_30515307_30520244	ENSG00000204590.13	-1.19921
intron_6_35577233_35580036	0.230595	Pancreas	0.916193	FKBP5	intron_6_35545010_35547813	ENSG00000096060.15	-1.19883
intron_6_36970694_36972652	0.22054	Pancreas	0.916193	MTCH1	intron_6_36938470_36940428	ENSG00000137409.21	-1.22509
intron_6_4119275_4125250	0.221605	Pancreas	0.916193	ECI2	intron_6_4119509_4125484	ENSG00000198721.13	1.22227
intron_6_41936695_41937235	0.231113	Pancreas	0.916193	CCND3	intron_6_41904433_41904973	ENSG00000112576.13	-1.1975
intron_6_41937394_41940370	0.231113	Pancreas	0.916193	CCND3	intron_6_41905132_41908108	ENSG00000112576.13	-1.1975
intron_6_41937394_42048501	0.231113	Pancreas	0.916193	CCND3	intron_6_41905132_42016239	ENSG00000112576.13	-1.1975
intron_6_42960973_42962212	0.229455	Pancreas	0.916193	GNMT	intron_6_42928711_42929950	ENSG00000124713.6	-1.20176
intron_6_45014891_45020546	0.220635	Pancreas	0.916193	SUPT3H	intron_6_44982628_44988283	ENSG00000196284.17	-1.22484
intron_6_87515020_87516806	0.226796	Pancreas	0.916193	RARS2	intron_6_88224738_88226524	ENSG00000146282.19	1.20865
intron_6_96896847_96897666	0.223908	Pancreas	0.916193	NDUFAF4	intron_6_97344723_97345542	ENSG00000123545.6	1.2162
intron_7_100149565_100153400	0.221322	Pancreas	0.916193	LAMTOR4	intron_7_99747188_99751023	ENSG00000188186.11	1.22302
intron_7_100149579_100153400	0.221322	Pancreas	0.916193	LAMTOR4	intron_7_99747202_99751023	ENSG00000188186.11	-1.22302
intron_7_102275359_102277949	0.223042	Pancreas	0.916193	CUX1	intron_7_101918630_101921220	ENSG00000257923.12	1.21848
intron_7_102467479_102467719	0.22678	Pancreas	0.916193	LRWD1	intron_7_102107926_102108166	ENSG00000161036.13	-1.2087
intron_7_124825357_124827214	0.231275	Pancreas	0.916193	POT1	intron_7_124465411_124467268	ENSG00000128513.16	1.19708
intron_7_130023723_130024263	0.218008	Pancreas	0.916193	ZC3HC1	intron_7_129663563_129664103	ENSG00000091732.17	1.23184
intron_7_140687241_140689597	0.218638	Pancreas	0.916193	ADCK2	intron_7_140387041_140389397	ENSG00000133597.11	1.23016
intron_7_156952598_156954103	0.224639	Pancreas	0.916193	NOM1	intron_7_156745292_156746797	ENSG00000146909.8	-1.21429
intron_7_156960174_156962151	0.225978	Pancreas	0.916193	NOM1	intron_7_156752868_156754845	ENSG00000146909.8	-1.21078
intron_7_248430_255849	0.220412	Pancreas	0.916193	FAM20C	intron_7_288396_295815	ENSG00000177706.9	-1.22543
intron_7_29924115_29926452	0.217821	Pancreas	0.916193	SCRN1	intron_7_29963731_29966068	ENSG00000136193.17	-1.23234
intron_7_38178420_38207447	0.22402	Pancreas	0.916193	STARD3NL	intron_7_38218022_38247048	ENSG00000010270.14	-1.21591
intron_7_38179145_38207447	0.221862	Pancreas	0.916193	STARD3NL	intron_7_38218747_38247048	ENSG00000010270.14	1.22159
intron_7_44759460_44760151	0.229514	Pancreas	0.916193	ZMIZ2	intron_7_44799059_44799750	ENSG00000122515.16	-1.20161
intron_7_44759460_44760425	0.229514	Pancreas	0.916193	ZMIZ2	intron_7_44799059_44800024	ENSG00000122515.16	1.20161
intron_7_44760228_44760425	0.229514	Pancreas	0.916193	ZMIZ2	intron_7_44799827_44800024	ENSG00000122515.16	1.20161
intron_7_67117618_67183126	0.224294	Pancreas	0.916193	TYW1	intron_7_66582605_66648113	ENSG00000198874.14	1.21519
intron_7_849603_851384	0.225986	Pancreas	0.916193	SUN1	intron_7_889240_891021	ENSG00000164828.18	-1.21076
intron_7_850033_851384	0.225986	Pancreas	0.916193	SUN1	intron_7_889670_891021	ENSG00000164828.18	1.21076
intron_7_96189674_96191109	0.220877	Pancreas	0.916193	SLC25A13	intron_7_95818986_95820421	ENSG00000004864.14	1.2242
intron_7_99660659_99662816	0.227731	Pancreas	0.916193	CYP3A5	intron_7_99258282_99260439	ENSG00000106258.15	-1.20623
intron_8_119762608_119778019	0.220436	Pancreas	0.916193	TAF2	intron_8_120774848_120790259	ENSG00000064313.13	-1.22537
intron_8_119850516_119853047	0.223655	Pancreas	0.916193	DSCC1	intron_8_120862756_120865287	ENSG00000136982.6	1.21687
intron_8_132935864_132941351	0.22952	Pancreas	0.916193	TG	intron_8_133948109_133953596	ENSG00000042832.12	1.2016
intron_8_141425140_141426939	0.222465	Pancreas	0.916193	PTP4A3	intron_8_142435240_142437039	ENSG00000184489.13	1.22
intron_8_143556030_143558378	0.22789	Pancreas	0.916193	GSDMD	intron_8_144638200_144640548	ENSG00000104518.11	-1.20581
intron_8_17723833_17743604	0.232007	Pancreas	0.916193	MTUS1	intron_8_17581342_17601113	ENSG00000129422.15	-1.19521
intron_8_27312387_27313205	0.232197	Pancreas	0.916193	PTK2B	intron_8_27169904_27170722	ENSG00000120899.18	-1.19472
intron_8_39275866_39281136	0.218616	Pancreas	0.916193	ADAM32	intron_8_39133385_39138655	ENSG00000197140.15	-1.23022
intron_8_61638003_61642888	0.231349	Pancreas	0.916193	ASPH	intron_8_62550562_62555447	ENSG00000198363.18	1.19689
intron_8_61643433_61644600	0.231349	Pancreas	0.916193	ASPH	intron_8_62555992_62557159	ENSG00000198363.18	1.19689
intron_8_61644001_61644600	0.231349	Pancreas	0.916193	ASPH	intron_8_62556560_62557159	ENSG00000198363.18	-1.19689
intron_8_61646878_61651050	0.217516	Pancreas	0.916193	ASPH	intron_8_62559437_62563609	ENSG00000198363.18	-1.23316
intron_8_81718224_81721249	0.226395	Pancreas	0.916193	ZFAND1	intron_8_82630459_82633484	ENSG00000104231.11	-1.2097
intron_8_85219360_85220306	0.22355	Pancreas	0.916193	RBIS	intron_8_86131589_86132535	ENSG00000176731.12	-1.21714
intron_8_85219363_85220306	0.22355	Pancreas	0.916193	RBIS	intron_8_86131592_86132535	ENSG00000176731.12	-1.21714
intron_9_114404077_114406355	0.218569	Pancreas	0.916193	WHRN	intron_9_117166357_117168635	ENSG00000095397.17	1.23034
intron_9_121770724_121772607	0.231666	Pancreas	0.916193	DAB2IP	intron_9_124533003_124534886	ENSG00000136848.19	1.19608
intron_9_122031856_122039272	0.218869	Pancreas	0.916193	TTLL11	intron_9_124794135_124801551	ENSG00000175764.17	1.22954
intron_9_127874649_127879514	0.220958	Pancreas	0.916193	ST6GALNAC6	intron_9_130636928_130641793	ENSG00000257524.6	1.22399
intron_9_136387848_136388444	0.229828	Pancreas	0.916193	SNAPC4	intron_9_139282300_139282896	ENSG00000165684.6	1.2008
intron_9_136741361_136741881	0.225588	Pancreas	0.916193	LCN10	intron_9_139635813_139636333	ENSG00000187922.14	1.2118
intron_9_2191408_2192704	0.220296	Pancreas	0.916193	SMARCA2	intron_9_2191408_2192704	ENSG00000080503.25	-1.22574
intron_9_35749871_35750243	0.219852	Pancreas	0.916193	RGP1	intron_9_35749868_35750240	ENSG00000107185.10	-1.22692
intron_9_6486925_6493826	0.22525	Pancreas	0.916193	UHRF2	intron_9_6486925_6493826	ENSG00000147854.17	1.21269
intron_9_93299261_93300051	0.229074	Pancreas	0.916193	WNK2	intron_9_96061543_96062333	ENSG00000165238.17	1.20275
intron_9_98244129_98251785	0.225335	Pancreas	0.916193	TBC1D2	intron_9_101006411_101014067	ENSG00000095383.20	1.21246
intron_10_20819516_20823208	0.181744	Testis	0.9162	NEBL	intron_10_21108445_21112137	ENSG00000078114.19	-1.3354
intron_10_87001736_87004325	0.181837	Testis	0.9162	AGAP11	intron_10_88761493_88764082	ENSG00000261011.1	-1.33512
intron_10_87001736_87004325	0.181837	Testis	0.9162	ENSG00000151303	intron_10_88761493_88764082	ENSG00000151303.11	-1.33512
intron_10_87001736_87004325	0.181837	Testis	0.9162	ENSG00000271880	intron_10_88761493_88764082	ENSG00000271880.1	-1.33512
intron_11_77603672_77609298	0.181802	Testis	0.9162	AQP11	intron_11_77314717_77320343	ENSG00000178301.4	-1.33523
intron_14_105464147_105464416	0.181744	Testis	0.9162	MTA1	intron_14_105930484_105930753	ENSG00000182979.18	1.3354
intron_14_105464147_105464463	0.181744	Testis	0.9162	MTA1	intron_14_105930484_105930800	ENSG00000182979.18	-1.3354
intron_16_53619208_53622219	0.181611	Testis	0.9162	RPGRIP1L	intron_16_53653120_53656131	ENSG00000103494.16	-1.33581
intron_17_49004806_49012443	0.181675	Testis	0.9162	ENSG00000251461	intron_17_47082168_47089805	ENSG00000251461.3	-1.33562
intron_18_76621194_76622757	0.181442	Testis	0.9162	LINC00683	intron_18_74333151_74334714	ENSG00000266256.3	-1.33633
intron_19_19406019_19436131	0.181892	Testis	0.9162	GATAD2A	intron_19_19516828_19546940	ENSG00000167491.18	-1.33495
intron_19_55303826_55304551	0.181417	Testis	0.9162	BRSK1	intron_19_55815194_55815919	ENSG00000160469.17	1.33641
intron_1_93589419_93590249	0.181731	Testis	0.9162	BCAR3	intron_1_94054976_94055806	ENSG00000137936.18	1.33544
intron_1_93589419_93592265	0.181731	Testis	0.9162	BCAR3	intron_1_94054976_94057822	ENSG00000137936.18	-1.33544
intron_20_32029838_32031001	0.181868	Testis	0.9162	CCM2L	intron_20_30617641_30618804	ENSG00000101331.17	-1.33503
intron_2_117958481_117973908	0.181483	Testis	0.9162	CCDC93	intron_2_118716057_118731484	ENSG00000125633.11	-1.3362
intron_4_39556570_39572415	0.181682	Testis	0.9162	SMIM14	intron_4_39558190_39574035	ENSG00000163683.12	-1.33559
intron_4_4471706_4541797	0.181802	Testis	0.9162	STX18	intron_4_4473433_4543524	ENSG00000168818.10	1.33523
intron_7_128333362_128335543	0.181394	Testis	0.9162	RBM28	intron_7_127973416_127975597	ENSG00000106344.8	-1.33648
intron_7_97966977_97969005	0.181895	Testis	0.9162	ENSG00000285725	intron_7_97596289_97598317	ENSG00000285725.1	1.33494
intron_8_10497971_10498616	0.181675	Testis	0.9162	PRSS51	intron_8_10355481_10356126	ENSG00000253649.5	-1.33562
intron_8_75485816_75490089	0.181704	Testis	0.9162	HNF4G	intron_8_76398051_76402324	ENSG00000164749.13	-1.33553
intron_14_24300857_24301612	0.180693	Adipose_Visceral_Omentum	0.916203	NOP9	intron_14_24770063_24770818	ENSG00000196943.14	-1.33862
intron_21_39274472_39276173	0.217949	Heart_Atrial_Appendage	0.916204	BRWD1	intron_21_40646398_40648099	ENSG00000185658.14	1.232
intron_10_109894110_109907691	0.270701	Liver	0.916206	XPNPEP1	intron_10_111653868_111667449	ENSG00000108039.18	1.10145
intron_10_68445083_68446296	0.271983	Liver	0.916206	DNA2	intron_10_70204840_70206053	ENSG00000138346.15	1.09851
intron_11_121567113_121570157	0.271912	Liver	0.916206	SORL1	intron_11_121437822_121440866	ENSG00000137642.13	1.09867
intron_11_13376728_13378322	0.273058	Liver	0.916206	BMAL1	intron_11_13398275_13399869	ENSG00000133794.20	-1.09605
intron_11_13376728_13378337	0.272826	Liver	0.916206	BMAL1	intron_11_13398275_13399884	ENSG00000133794.20	1.09658
intron_11_31463305_31509519	0.272035	Liver	0.916206	IMMP1L	intron_11_31484852_31531066	ENSG00000148950.11	-1.09839
intron_11_43889828_43892041	0.271493	Liver	0.916206	ALKBH3	intron_11_43911378_43913591	ENSG00000166199.13	-1.09963
intron_11_43889828_43901516	0.271493	Liver	0.916206	ALKBH3	intron_11_43911378_43923066	ENSG00000166199.13	1.09963
intron_11_43889828_43919038	0.271493	Liver	0.916206	ALKBH3	intron_11_43911378_43940588	ENSG00000166199.13	1.09963
intron_11_6534173_6538383	0.273485	Liver	0.916206	DNHD1	intron_11_6555403_6559613	ENSG00000179532.13	1.09507
intron_12_109565176_109567011	0.27197	Liver	0.916206	MMAB	intron_12_110002981_110004816	ENSG00000139428.12	1.09854
intron_12_116988869_117010323	0.272668	Liver	0.916206	FBXW8	intron_12_117426674_117448128	ENSG00000174989.13	1.09694
intron_13_110615647_110622216	0.272491	Liver	0.916206	NAXD	intron_13_111267994_111274563	ENSG00000213995.12	-1.09735
intron_13_72792547_72795359	0.272934	Liver	0.916206	PIBF1	intron_13_73366685_73369497	ENSG00000083535.16	1.09633
intron_13_95854475_95856158	0.273565	Liver	0.916206	UGGT2	intron_13_96506729_96508412	ENSG00000102595.21	-1.09489
intron_14_67360456_67364767	0.272396	Liver	0.916206	EIF2S1	intron_14_67827173_67831484	ENSG00000134001.15	1.09756
intron_14_74065360_74066705	0.273412	Liver	0.916206	ALDH6A1	intron_14_74532063_74533408	ENSG00000119711.13	-1.09524
intron_14_91170186_91173289	0.271019	Liver	0.916206	DGLUCY	intron_14_91636530_91639633	ENSG00000133943.21	-1.10072
intron_15_40026089_40029406	0.273079	Liver	0.916206	EIF2AK4	intron_15_40318290_40321607	ENSG00000128829.12	-1.096
intron_16_27346618_27352540	0.270272	Liver	0.916206	IL4R	intron_16_27357939_27363861	ENSG00000077238.14	-1.10244
intron_16_2752846_2757472	0.271119	Liver	0.916206	SRRM2	intron_16_2802847_2807473	ENSG00000167978.18	1.10049
intron_16_53500329_53502700	0.270094	Liver	0.916206	AKTIP	intron_16_53534241_53536612	ENSG00000166971.17	1.10285
intron_16_666350_666455	0.273565	Liver	0.916206	WDR90	intron_16_716350_716455	ENSG00000161996.19	-1.09489
intron_16_84180344_84181043	0.273565	Liver	0.916206	TAF1C	intron_16_84213950_84214649	ENSG00000103168.17	-1.09489
intron_17_28662342_28673371	0.273267	Liver	0.916206	SUPT6H	intron_17_26989360_27000389	ENSG00000109111.15	1.09557
intron_17_4981831_4982757	0.272587	Liver	0.916206	CAMTA2	intron_17_4885126_4886052	ENSG00000108509.21	-1.09712
intron_17_68540723_68540849	0.27228	Liver	0.916206	FAM20A	intron_17_66536864_66536990	ENSG00000108950.12	-1.09783
intron_19_10808580_10812264	0.270423	Liver	0.916206	DNM2	intron_19_10919256_10922940	ENSG00000079805.19	-1.10209
intron_19_1154402_1155086	0.271794	Liver	0.916206	SBNO2	intron_19_1154401_1155085	ENSG00000064932.16	1.09894
intron_19_1154402_1174172	0.271794	Liver	0.916206	SBNO2	intron_19_1154401_1174171	ENSG00000064932.16	-1.09894
intron_19_1386639_1387811	0.273565	Liver	0.916206	NDUFS7	intron_19_1386638_1387810	ENSG00000115286.21	1.09489
intron_19_19336187_19337170	0.271369	Liver	0.916206	MAU2	intron_19_19446996_19447979	ENSG00000129933.21	-1.09992
intron_19_35014387_35015824	0.273412	Liver	0.916206	GRAMD1A	intron_19_35505291_35506728	ENSG00000089351.15	1.09524
intron_19_3539260_3543235	0.273517	Liver	0.916206	TEKTIP1	intron_19_3539258_3543233	ENSG00000183397.6	1.095
intron_19_4448415_4452364	0.271074	Liver	0.916206	UBXN6	intron_19_4448412_4452361	ENSG00000167671.12	-1.10059
intron_19_7486026_7488951	0.27314	Liver	0.916206	PEX11G	intron_19_7550912_7553837	ENSG00000104883.8	-1.09586
intron_1_113699799_113700794	0.271087	Liver	0.916206	PHTF1	intron_1_114242421_114243416	ENSG00000116793.16	1.10056
intron_1_201153959_201154148	0.27014	Liver	0.916206	TMEM9	intron_1_201123087_201123276	ENSG00000116857.17	-1.10274
intron_1_43598913_43602071	0.272544	Liver	0.916206	PTPRF	intron_1_44064584_44067742	ENSG00000142949.17	-1.09722
intron_1_53947821_53951986	0.27117	Liver	0.916206	LRRC42	intron_1_54413494_54417659	ENSG00000116212.15	1.10037
intron_1_53947981_53951986	0.27117	Liver	0.916206	LRRC42	intron_1_54413654_54417659	ENSG00000116212.15	1.10037
intron_20_16371761_16374257	0.272551	Liver	0.916206	KIF16B	intron_20_16352406_16354902	ENSG00000089177.19	-1.09721
intron_20_62353208_62355268	0.27318	Liver	0.916206	LAMA5-AS1	intron_20_60928264_60930324	ENSG00000228812.9	1.09577
intron_21_33403616_33414888	0.270594	Liver	0.916206	IFNGR2	intron_21_34775922_34787195	ENSG00000159128.16	1.10169
intron_21_44943837_44960100	0.272966	Liver	0.916206	SLX9	intron_21_46363752_46380015	ENSG00000160256.13	1.09626
intron_22_31283288_31289499	0.273163	Liver	0.916206	PIK3IP1	intron_22_31679274_31685485	ENSG00000100100.13	1.09581
intron_22_50249454_50249635	0.272568	Liver	0.916206	HDAC10	intron_22_50687883_50688064	ENSG00000100429.18	1.09717
intron_22_50249454_50249635	0.272568	Liver	0.916206	MAPK12	intron_22_50687883_50688064	ENSG00000188130.14	1.09717
intron_22_50275963_50276629	0.270511	Liver	0.916206	PLXNB2	intron_22_50714392_50715058	ENSG00000196576.16	1.10189
intron_2_100965766_100968281	0.272412	Liver	0.916206	NPAS2	intron_2_101582228_101584743	ENSG00000170485.17	1.09752
intron_2_20641180_20645340	0.271855	Liver	0.916206	HS1BP3	intron_2_20840940_20845100	ENSG00000118960.13	-1.0988
intron_2_241749929_241750151	0.270701	Liver	0.916206	D2HGDH	intron_2_242689344_242689566	ENSG00000180902.18	1.10145
intron_2_61158012_61159318	0.270379	Liver	0.916206	C2orf74	intron_2_61385147_61386453	ENSG00000237651.8	-1.10219
intron_2_71073594_71077558	0.27278	Liver	0.916206	NAGK	intron_2_71300724_71304688	ENSG00000124357.13	1.09668
intron_2_96536830_96547402	0.273544	Liver	0.916206	ARID5A	intron_2_97202567_97213139	ENSG00000196843.17	-1.09494
intron_2_97675721_97675845	0.270781	Liver	0.916206	C2orf92	intron_2_98292184_98292308	ENSG00000228486.11	1.10127
intron_2_97675928_97688895	0.270781	Liver	0.916206	C2orf92	intron_2_98292391_98305358	ENSG00000228486.11	1.10127
intron_3_161246448_161247258	0.273412	Liver	0.916206	NMD3	intron_3_160964236_160965046	ENSG00000169251.13	-1.09524
intron_3_172509321_172511617	0.272451	Liver	0.916206	TNFSF10	intron_3_172227111_172229407	ENSG00000121858.11	-1.09744
intron_3_185614740_185617480	0.271665	Liver	0.916206	SENP2	intron_3_185332528_185335268	ENSG00000163904.13	-1.09924
intron_3_191370036_191375062	0.273565	Liver	0.916206	CCDC50	intron_3_191087825_191092851	ENSG00000152492.15	-1.09489
intron_3_191370036_191380159	0.273565	Liver	0.916206	CCDC50	intron_3_191087825_191097948	ENSG00000152492.15	1.09489
intron_4_150278004_150282450	0.271641	Liver	0.916206	LRBA	intron_4_151199156_151203602	ENSG00000198589.15	-1.09929
intron_4_69847792_69849437	0.271074	Liver	0.916206	SULT1E1	intron_4_70713510_70715155	ENSG00000109193.12	-1.10059
intron_5_75705787_75707737	0.27274	Liver	0.916206	POC5	intron_5_75001612_75003562	ENSG00000152359.15	1.09677
intron_6_135404977_135411348	0.272025	Liver	0.916206	AHI1	intron_6_135726115_135732486	ENSG00000135541.22	1.09841
intron_6_28327533_28329303	0.273212	Liver	0.916206	ZSCAN31	intron_6_28295310_28297080	ENSG00000235109.8	1.0957
intron_7_107186681_107189292	0.270343	Liver	0.916206	HBP1	intron_7_106827126_106829737	ENSG00000105856.14	1.10227
intron_7_44110124_44110207	0.270379	Liver	0.916206	AEBP1	intron_7_44149723_44149806	ENSG00000106624.11	-1.10219
intron_7_45724480_45726184	0.272135	Liver	0.916206	ENSG00000291207	intron_7_45764079_45765783	ENSG00000291207.1	-1.09816
intron_7_99983404_99985790	0.271332	Liver	0.916206	AZGP1P1	intron_7_99581027_99583413	ENSG00000291148.1	1.1
intron_7_99986048_99987258	0.271332	Liver	0.916206	AZGP1P1	intron_7_99583671_99584881	ENSG00000291148.1	-1.1
intron_7_99986048_99987258	0.271332	Liver	0.916206	AZGP1P1	intron_7_99583671_99584881	ENSG00000214313.11	-1.1
intron_8_141437520_141437710	0.271621	Liver	0.916206	ENSG00000271959	intron_8_142447620_142447810	ENSG00000271959.1	1.09934
intron_8_89937075_89943253	0.271841	Liver	0.916206	NBN	intron_8_90949303_90955481	ENSG00000104320.15	-1.09883
intron_9_75078582_75083087	0.271631	Liver	0.916206	NMRK1	intron_9_77693498_77698003	ENSG00000106733.21	-1.09932
intron_12_66138734_66145841	0.246179	Brain_Cerebellar_Hemisphere	0.916213	TMBIM4	intron_12_66532514_66539621	ENSG00000155957.19	1.15968
intron_17_58360944_58362544	0.245959	Brain_Cerebellar_Hemisphere	0.916213	ENSG00000285897	intron_17_56438305_56439905	ENSG00000285897.1	1.16022
intron_17_58360944_58362544	0.245959	Brain_Cerebellar_Hemisphere	0.916213	RNF43	intron_17_56438305_56439905	ENSG00000108375.13	1.16022
intron_17_63704908_63706635	0.246153	Brain_Cerebellar_Hemisphere	0.916213	STRADA	intron_17_61782268_61783995	ENSG00000266173.7	-1.15975
intron_17_82240062_82248875	0.245939	Brain_Cerebellar_Hemisphere	0.916213	CSNK1D	intron_17_80197938_80206751	ENSG00000141551.15	-1.16027
intron_19_422456_425097	0.246206	Brain_Cerebellar_Hemisphere	0.916213	SHC2	intron_19_422456_425097	ENSG00000129946.11	1.15961
intron_1_11013965_11018733	0.246149	Brain_Cerebellar_Hemisphere	0.916213	TARDBP	intron_1_11074022_11078790	ENSG00000120948.19	1.15975
intron_20_45841956_45843527	0.246162	Brain_Cerebellar_Hemisphere	0.916213	ACOT8	intron_20_44470595_44472166	ENSG00000101473.17	-1.15972
intron_21_42731949_42732070	0.246162	Brain_Cerebellar_Hemisphere	0.916213	PDE9A	intron_21_44152059_44152180	ENSG00000160191.18	1.15972
intron_2_27092448_27094477	0.246162	Brain_Cerebellar_Hemisphere	0.916213	KHK	intron_2_27315316_27317345	ENSG00000138030.14	-1.15972
intron_10_102401518_102401745	0.194765	Uterus	0.916214	NFKB2	intron_10_104161275_104161502	ENSG00000077150.21	1.29661
intron_10_102421507_102421787	0.19215	Uterus	0.916214	FBXL15	intron_10_104181264_104181544	ENSG00000107872.14	1.30425
intron_10_103174982_103193236	0.194438	Uterus	0.916214	NT5C2	intron_10_104934739_104952993	ENSG00000076685.19	1.29756
intron_10_104263077_104266084	0.213713	Uterus	0.916214	GSTO1	intron_10_106022835_106025842	ENSG00000148834.13	1.24342
intron_10_112443606_112445170	0.194873	Uterus	0.916214	ZDHHC6	intron_10_114203364_114204928	ENSG00000023041.12	1.2963
intron_10_121961517_121963238	0.200396	Uterus	0.916214	NSMCE4A	intron_10_123721032_123722753	ENSG00000107672.15	-1.28042
intron_10_122998671_123007026	0.207356	Uterus	0.916214	IKZF5	intron_10_124758187_124766542	ENSG00000095574.12	-1.26087
intron_10_123034515_123040466	0.207455	Uterus	0.916214	ACADSB	intron_10_124794031_124799982	ENSG00000196177.13	-1.26059
intron_10_125039155_125159857	0.2113	Uterus	0.916214	CTBP2	intron_10_126727724_126848426	ENSG00000175029.17	1.25
intron_10_132344650_132347984	0.2044	Uterus	0.916214	LRRC27	intron_10_134158154_134161488	ENSG00000148814.18	1.26911
intron_10_132366677_132366846	0.212307	Uterus	0.916214	LRRC27	intron_10_134180181_134180350	ENSG00000148814.18	-1.24725
intron_10_133381659_133388956	0.206983	Uterus	0.916214	ENSG00000254536	intron_10_135195163_135202460	ENSG00000254536.2	-1.2619
intron_10_133381659_133388956	0.206983	Uterus	0.916214	PAOX	intron_10_135195163_135202460	ENSG00000148832.16	-1.2619
intron_10_17696869_17700191	0.206372	Uterus	0.916214	STAM	intron_10_17738868_17742190	ENSG00000136738.15	1.26361
intron_10_28524611_28525948	0.212626	Uterus	0.916214	WAC-AS1	intron_10_28813540_28814877	ENSG00000254635.6	-1.24638
intron_10_3148063_3148171	0.209016	Uterus	0.916214	PITRM1	intron_10_3190255_3190363	ENSG00000107959.17	1.25627
intron_10_32023036_32028428	0.194481	Uterus	0.916214	KIF5B	intron_10_32311964_32317356	ENSG00000170759.11	1.29744
intron_10_32906580_32908368	0.21392	Uterus	0.916214	ITGB1	intron_10_33195508_33197296	ENSG00000150093.20	-1.24286
intron_10_4207166_4243504	0.203266	Uterus	0.916214	LINC00702	intron_10_4249358_4285696	ENSG00000233117.4	1.2723
intron_10_68332216_68337199	0.199932	Uterus	0.916214	HNRNPH3	intron_10_70091973_70096956	ENSG00000096746.18	-1.28175
intron_10_68483588_68487144	0.213408	Uterus	0.916214	SLC25A16	intron_10_70243345_70246901	ENSG00000122912.15	1.24425
intron_10_74138382_74138806	0.212676	Uterus	0.916214	AP3M1	intron_10_75898140_75898564	ENSG00000185009.13	1.24624
intron_10_74138382_74150755	0.212676	Uterus	0.916214	AP3M1	intron_10_75898140_75910513	ENSG00000185009.13	-1.24624
intron_10_87001736_87003088	0.195418	Uterus	0.916214	ENSG00000272508	intron_10_88761493_88762845	ENSG00000272508.1	1.29472
intron_10_87001736_87004325	0.195418	Uterus	0.916214	AGAP11	intron_10_88761493_88764082	ENSG00000261011.1	-1.29472
intron_10_87001736_87004325	0.195418	Uterus	0.916214	ENSG00000151303	intron_10_88761493_88764082	ENSG00000151303.11	-1.29472
intron_10_87001736_87004325	0.195418	Uterus	0.916214	ENSG00000271880	intron_10_88761493_88764082	ENSG00000271880.1	-1.29472
intron_10_97478389_97480241	0.209979	Uterus	0.916214	MMS19	intron_10_99238146_99239998	ENSG00000155229.21	-1.25362
intron_10_97478389_97480942	0.209979	Uterus	0.916214	MMS19	intron_10_99238146_99240699	ENSG00000155229.21	1.25362
intron_10_98390754_98390871	0.198194	Uterus	0.916214	PYROXD2	intron_10_100150511_100150628	ENSG00000119943.13	-1.28671
intron_10_98390754_98391010	0.198194	Uterus	0.916214	PYROXD2	intron_10_100150511_100150767	ENSG00000119943.13	1.28671
intron_10_98410958_98411175	0.203334	Uterus	0.916214	PYROXD2	intron_10_100170715_100170932	ENSG00000119943.13	1.27211
intron_11_101050059_101051424	0.208919	Uterus	0.916214	PGR	intron_11_100920790_100922155	ENSG00000082175.16	1.25654
intron_11_111881615_111882368	0.205577	Uterus	0.916214	C11orf1	intron_11_111752339_111753092	ENSG00000137720.8	-1.26582
intron_11_114439675_114440656	0.19606	Uterus	0.916214	REXO2	intron_11_114310397_114311378	ENSG00000076043.11	1.29286
intron_11_118621538_118624934	0.196473	Uterus	0.916214	PHLDB1	intron_11_118492253_118495650	ENSG00000019144.20	1.29167
intron_11_118625059_118627305	0.203788	Uterus	0.916214	PHLDB1	intron_11_118495775_118498021	ENSG00000019144.20	-1.27083
intron_11_118625059_118627308	0.203788	Uterus	0.916214	PHLDB1	intron_11_118495775_118498024	ENSG00000019144.20	1.27083
intron_11_119015083_119015288	0.192115	Uterus	0.916214	CENATAC	intron_11_118885793_118885998	ENSG00000186166.9	-1.30435
intron_11_119015083_119015307	0.192115	Uterus	0.916214	CENATAC	intron_11_118885793_118886017	ENSG00000186166.9	1.30435
intron_11_123730985_123741549	0.198176	Uterus	0.916214	ZNF202	intron_11_123601693_123612257	ENSG00000166261.11	-1.28676
intron_11_124894045_124894201	0.213422	Uterus	0.916214	ROBO4	intron_11_124763941_124764097	ENSG00000154133.15	-1.24421
intron_11_124897055_124897726	0.209244	Uterus	0.916214	ROBO4	intron_11_124766951_124767622	ENSG00000154133.15	-1.25565
intron_11_124897261_124897726	0.21093	Uterus	0.916214	ROBO4	intron_11_124767157_124767622	ENSG00000154133.15	1.25101
intron_11_134261372_134261738	0.195292	Uterus	0.916214	ACAD8	intron_11_134131266_134131632	ENSG00000151498.12	-1.29508
intron_11_250865_251546	0.213467	Uterus	0.916214	PSMD13	intron_11_250865_251546	ENSG00000185627.19	-1.24409
intron_11_3042256_3047753	0.213837	Uterus	0.916214	CARS1	intron_11_3063486_3068983	ENSG00000110619.18	1.24308
intron_11_47282616_47282813	0.206532	Uterus	0.916214	MADD	intron_11_47304167_47304364	ENSG00000110514.20	-1.26316
intron_11_47290816_47293883	0.208113	Uterus	0.916214	MADD	intron_11_47312367_47315434	ENSG00000110514.20	-1.25877
intron_11_57409298_57409935	0.209183	Uterus	0.916214	ENSG00000254979	intron_11_57176771_57177408	ENSG00000254979.5	1.25581
intron_11_57409298_57409935	0.209183	Uterus	0.916214	SLC43A3	intron_11_57176771_57177408	ENSG00000134802.18	1.25581
intron_11_57410121_57414615	0.209183	Uterus	0.916214	SLC43A3	intron_11_57177594_57182088	ENSG00000134802.18	-1.25581
intron_11_57417887_57420972	0.197898	Uterus	0.916214	ENSG00000254979	intron_11_57185360_57188445	ENSG00000254979.5	1.28756
intron_11_57417887_57420972	0.197898	Uterus	0.916214	SLC43A3	intron_11_57185360_57188445	ENSG00000134802.18	1.28756
intron_11_59788947_59790519	0.208967	Uterus	0.916214	STX3	intron_11_59556420_59557992	ENSG00000166900.17	1.25641
intron_11_59793514_59795372	0.205887	Uterus	0.916214	STX3	intron_11_59560987_59562845	ENSG00000166900.17	-1.26496
intron_11_61955387_61955718	0.203662	Uterus	0.916214	BEST1	intron_11_61722859_61723190	ENSG00000167995.17	1.27119
intron_11_62627124_62627289	0.21252	Uterus	0.916214	GANAB	intron_11_62394596_62394761	ENSG00000089597.18	-1.24667
intron_11_6458296_6465565	0.197567	Uterus	0.916214	TRIM3	intron_11_6479526_6486795	ENSG00000110171.21	1.28852
intron_11_65619660_65619754	0.207356	Uterus	0.916214	PCNX3	intron_11_65387131_65387225	ENSG00000197136.5	1.26087
intron_11_65619932_65620339	0.207356	Uterus	0.916214	PCNX3	intron_11_65387403_65387810	ENSG00000197136.5	-1.26087
intron_11_68908631_68911440	0.192888	Uterus	0.916214	IGHMBP2	intron_11_68676099_68678908	ENSG00000132740.10	1.30208
intron_11_69641511_69643031	0.21368	Uterus	0.916214	CCND1	intron_11_69456279_69457799	ENSG00000110092.4	1.24351
intron_11_720223_720597	0.209979	Uterus	0.916214	EPS8L2	intron_11_720223_720597	ENSG00000177106.17	1.25362
intron_11_77622673_77624963	0.194084	Uterus	0.916214	CLNS1A	intron_11_77333718_77336008	ENSG00000074201.9	-1.29859
intron_11_830713_830866	0.193601	Uterus	0.916214	CRACR2B	intron_11_830713_830866	ENSG00000177685.17	1.3
intron_11_88326399_88328112	0.195975	Uterus	0.916214	CTSC	intron_11_88059567_88061280	ENSG00000109861.17	1.2931
intron_12_100168633_100168924	0.195779	Uterus	0.916214	GOLGA2P5	intron_12_100562411_100562702	ENSG00000290571.1	-1.29367
intron_12_110614402_110616748	0.202673	Uterus	0.916214	TCTN1	intron_12_111052207_111054553	ENSG00000204852.17	-1.27397
intron_12_111880527_111883581	0.209306	Uterus	0.916214	MAPKAPK5	intron_12_112318331_112321385	ENSG00000089022.14	1.25547
intron_12_113380842_113384105	0.209255	Uterus	0.916214	PLBD2	intron_12_113818647_113821910	ENSG00000151176.8	1.25562
intron_12_116985402_116988663	0.213675	Uterus	0.916214	FBXW8	intron_12_117423207_117426468	ENSG00000174989.13	1.24352
intron_12_121441233_121442157	0.211967	Uterus	0.916214	KDM2B	intron_12_121879036_121879960	ENSG00000089094.20	-1.24818
intron_12_121443793_121444012	0.201669	Uterus	0.916214	KDM2B	intron_12_121881596_121881815	ENSG00000089094.20	1.27681
intron_12_122244762_122249871	0.204172	Uterus	0.916214	ENSG00000256861	intron_12_122729309_122734418	ENSG00000256861.1	1.26975
intron_12_122244762_122249871	0.204172	Uterus	0.916214	VPS33A	intron_12_122729309_122734418	ENSG00000139719.11	1.26975
intron_12_122478292_122480190	0.212589	Uterus	0.916214	ZCCHC8	intron_12_122962839_122964737	ENSG00000033030.15	-1.24648
intron_12_122482087_122482635	0.210016	Uterus	0.916214	ZCCHC8	intron_12_122966634_122967182	ENSG00000033030.15	-1.25352
intron_12_123756986_123757927	0.207585	Uterus	0.916214	ATP6V0A2	intron_12_124241533_124242474	ENSG00000185344.15	-1.26023
intron_12_29332727_29333632	0.211194	Uterus	0.916214	FAR2	intron_12_29485660_29486565	ENSG00000064763.12	-1.25029
intron_12_2934561_2938114	0.199719	Uterus	0.916214	TULP3	intron_12_3043727_3047280	ENSG00000078246.17	1.28235
intron_12_47963633_47964209	0.203187	Uterus	0.916214	TMEM106C	intron_12_48357416_48357992	ENSG00000134291.12	-1.27252
intron_12_51913350_51913559	0.215305	Uterus	0.916214	ACVRL1	intron_12_52307134_52307343	ENSG00000139567.13	-1.23911
intron_12_51913350_51914439	0.215305	Uterus	0.916214	ACVRL1	intron_12_52307134_52308223	ENSG00000139567.13	1.23911
intron_12_52057259_52057352	0.209426	Uterus	0.916214	NR4A1	intron_12_52451043_52451136	ENSG00000123358.20	1.25514
intron_12_52057530_52058688	0.209426	Uterus	0.916214	NR4A1	intron_12_52451314_52452472	ENSG00000123358.20	-1.25514
intron_12_57289040_57292572	0.198211	Uterus	0.916214	R3HDM2	intron_12_57682823_57686355	ENSG00000179912.21	-1.28667
intron_12_68734833_68735231	0.208641	Uterus	0.916214	NUP107	intron_12_69128613_69129011	ENSG00000111581.10	-1.25731
intron_12_6944565_6945771	0.207438	Uterus	0.916214	C12orf57	intron_12_7053728_7054934	ENSG00000111678.11	1.26064
intron_12_6944652_6945771	0.211896	Uterus	0.916214	C12orf57	intron_12_7053815_7054934	ENSG00000111678.11	-1.24837
intron_12_76862959_76863176	0.195053	Uterus	0.916214	CSRP2	intron_12_77256739_77256956	ENSG00000175183.10	-1.29577
intron_12_79786478_79788648	0.203266	Uterus	0.916214	PPP1R12A	intron_12_80180258_80182428	ENSG00000058272.19	-1.2723
intron_12_9312323_9312617	0.212332	Uterus	0.916214	ENSG00000111788	intron_12_9464919_9465213	ENSG00000111788.10	-1.24718
intron_12_98648815_98649487	0.192198	Uterus	0.916214	APAF1	intron_12_99042593_99043265	ENSG00000120868.14	1.3041
intron_13_102630195_102633950	0.19534	Uterus	0.916214	TPP2	intron_13_103282545_103286300	ENSG00000134900.13	-1.29494
intron_13_110644182_110644385	0.196851	Uterus	0.916214	CARS2	intron_13_111296529_111296732	ENSG00000134905.17	-1.29058
intron_13_21378738_21381434	0.21193	Uterus	0.916214	ZDHHC20	intron_13_21952877_21955573	ENSG00000180776.17	1.24828
intron_13_25254434_25257196	0.19271	Uterus	0.916214	MTMR6	intron_13_25828572_25831334	ENSG00000139505.13	-1.30261
intron_13_27440449_27441017	0.201441	Uterus	0.916214	MTIF3	intron_13_28014586_28015154	ENSG00000122033.15	1.27746
intron_13_27441077_27445088	0.201441	Uterus	0.916214	MTIF3	intron_13_28015214_28019225	ENSG00000122033.15	1.27746
intron_13_33835217_33836104	0.209806	Uterus	0.916214	RFC3	intron_13_34409354_34410241	ENSG00000133119.13	1.2541
intron_13_39017544_39022326	0.192206	Uterus	0.916214	PROSER1	intron_13_39591681_39596463	ENSG00000120685.20	-1.30408
intron_13_39044181_39047040	0.2113	Uterus	0.916214	NHLRC3	intron_13_39618318_39621177	ENSG00000188811.14	-1.25
intron_13_40749281_40754019	0.213976	Uterus	0.916214	MRPS31	intron_13_41323417_41328155	ENSG00000102738.8	1.24271
intron_13_42889242_42895009	0.208842	Uterus	0.916214	EPSTI1	intron_13_43463378_43469145	ENSG00000133106.15	1.25676
intron_13_47994896_47996843	0.196613	Uterus	0.916214	SUCLA2	intron_13_48569031_48570978	ENSG00000136143.16	1.29126
intron_13_49549648_49551326	0.206071	Uterus	0.916214	RCBTB1	intron_13_50123784_50125462	ENSG00000136144.12	-1.26444
intron_13_51773033_51773930	0.207293	Uterus	0.916214	DHRS12	intron_13_52347169_52348066	ENSG00000102796.12	1.26104
intron_13_52386186_52397232	0.206073	Uterus	0.916214	THSD1	intron_13_52960321_52971367	ENSG00000136114.17	1.26444
intron_13_52622264_52627438	0.19424	Uterus	0.916214	ENSG00000273784	intron_13_53196399_53201573	ENSG00000273784.5	-1.29814
intron_13_52622264_52627438	0.19424	Uterus	0.916214	ENSG00000290856	intron_13_53196399_53201573	ENSG00000290856.1	-1.29814
intron_13_52622264_52627438	0.19424	Uterus	0.916214	MRPS31P4	intron_13_53196399_53201573	ENSG00000250299.7	-1.29814
intron_13_52632494_52637305	0.212691	Uterus	0.916214	ENSG00000273784	intron_13_53206629_53211440	ENSG00000273784.5	1.2462
intron_13_52632494_52637305	0.212691	Uterus	0.916214	MRPS31P4	intron_13_53206629_53211440	ENSG00000250299.7	1.2462
intron_13_52657622_52658399	0.207451	Uterus	0.916214	SUGT1	intron_13_53231757_53232534	ENSG00000165416.15	-1.26061
intron_13_52658226_52658399	0.207451	Uterus	0.916214	SUGT1	intron_13_53232361_53232534	ENSG00000165416.15	1.26061
intron_13_75526639_75530114	0.212945	Uterus	0.916214	COMMD6	intron_13_76100775_76104250	ENSG00000188243.14	-1.24551
intron_13_95991473_95996063	0.214607	Uterus	0.916214	UGGT2	intron_13_96643727_96648317	ENSG00000102595.21	1.241
intron_14_103500200_103502882	0.196178	Uterus	0.916214	MARK3	intron_14_103966537_103969219	ENSG00000075413.19	1.29252
intron_14_103679518_103700655	0.208906	Uterus	0.916214	KLC1	intron_14_104145855_104166992	ENSG00000126214.22	-1.25658
intron_14_103679545_103684986	0.208906	Uterus	0.916214	ENSG00000256500	intron_14_104145882_104151323	ENSG00000256500.6	-1.25658
intron_14_103679545_103684986	0.208906	Uterus	0.916214	KLC1	intron_14_104145882_104151323	ENSG00000126214.22	-1.25658
intron_14_103692425_103700655	0.204178	Uterus	0.916214	KLC1	intron_14_104158762_104166992	ENSG00000126214.22	-1.26974
intron_14_104770847_104771722	0.211948	Uterus	0.916214	AKT1	intron_14_105237184_105238059	ENSG00000142208.18	-1.24823
intron_14_20329373_20333254	0.213713	Uterus	0.916214	CCNB1IP1	intron_14_20797532_20801413	ENSG00000100814.18	-1.24342
intron_14_20990598_20992092	0.194785	Uterus	0.916214	METTL17	intron_14_21458757_21460251	ENSG00000165792.18	-1.29655
intron_14_22598329_22601667	0.204764	Uterus	0.916214	ABHD4	intron_14_23067238_23070572	ENSG00000100439.11	-1.26809
intron_14_23357660_23358876	0.211934	Uterus	0.916214	EFS	intron_14_23826869_23828085	ENSG00000100842.13	-1.24827
intron_14_59479351_59483490	0.198543	Uterus	0.916214	L3HYPDH	intron_14_59946069_59950208	ENSG00000126790.12	1.28571
intron_14_69424202_69441832	0.192923	Uterus	0.916214	SLC39A9	intron_14_69890919_69908549	ENSG00000029364.12	-1.30198
intron_14_70585783_70591266	0.208664	Uterus	0.916214	MED6	intron_14_71052500_71057983	ENSG00000133997.12	-1.25725
intron_14_74019534_74022916	0.206532	Uterus	0.916214	BBOF1	intron_14_74486237_74489619	ENSG00000119636.16	1.26316
intron_14_74019534_74029184	0.206532	Uterus	0.916214	BBOF1	intron_14_74486237_74495887	ENSG00000119636.16	-1.26316
intron_14_86128116_86129496	0.206654	Uterus	0.916214	LINC02328	intron_14_86594460_86595840	ENSG00000258733.7	1.26282
intron_14_91167378_91167469	0.204059	Uterus	0.916214	DGLUCY	intron_14_91633722_91633813	ENSG00000133943.21	1.27007
intron_14_91189807_91196375	0.2113	Uterus	0.916214	DGLUCY	intron_14_91656151_91662719	ENSG00000133943.21	1.25
intron_14_92962849_92993880	0.202863	Uterus	0.916214	ITPK1	intron_14_93429194_93460225	ENSG00000100605.17	-1.27344
intron_14_94110797_94111659	0.214556	Uterus	0.916214	IFI27	intron_14_94577143_94578005	ENSG00000165949.13	1.24113
intron_14_94110797_94114851	0.214556	Uterus	0.916214	IFI27	intron_14_94577143_94581197	ENSG00000165949.13	-1.24113
intron_14_96560711_96562819	0.205422	Uterus	0.916214	PAPOLA	intron_14_97027048_97029156	ENSG00000090060.19	-1.26625
intron_15_101657036_101657785	0.202584	Uterus	0.916214	TARS3	intron_15_102197239_102197988	ENSG00000185418.16	1.27422
intron_15_25407262_25409088	0.215036	Uterus	0.916214	UBE3A	intron_15_25652409_25654235	ENSG00000114062.22	1.23984
intron_15_40416362_40419180	0.196473	Uterus	0.916214	IVD	intron_15_40708561_40711379	ENSG00000128928.10	1.29167
intron_15_40416362_40424135	0.196473	Uterus	0.916214	IVD	intron_15_40708561_40716334	ENSG00000128928.10	-1.29167
intron_15_40809458_40809852	0.196839	Uterus	0.916214	ZFYVE19	intron_15_41101656_41102050	ENSG00000166140.17	1.29061
intron_15_41365589_41371527	0.194709	Uterus	0.916214	ENSG00000285920	intron_15_41657787_41663725	ENSG00000285920.2	1.29677
intron_15_41365589_41371527	0.194709	Uterus	0.916214	NUSAP1	intron_15_41657787_41663725	ENSG00000137804.14	1.29677
intron_15_43345980_43348907	0.204106	Uterus	0.916214	ADAL	intron_15_43638178_43641105	ENSG00000168803.16	-1.26994
intron_15_44499813_44514598	0.215277	Uterus	0.916214	CTDSPL2	intron_15_44792011_44806796	ENSG00000137770.14	1.23919
intron_15_50309798_50354985	0.198543	Uterus	0.916214	GABPB1	intron_15_50601995_50647182	ENSG00000104064.18	1.28571
intron_15_58887540_58888385	0.215179	Uterus	0.916214	SLTM	intron_15_59179739_59180584	ENSG00000137776.17	1.23945
intron_15_59081284_59084102	0.20987	Uterus	0.916214	RNF111	intron_15_59373483_59376301	ENSG00000157450.16	-1.25392
intron_15_59081284_59084129	0.198239	Uterus	0.916214	RNF111	intron_15_59373483_59376328	ENSG00000157450.16	1.28659
intron_15_64075537_64081102	0.202533	Uterus	0.916214	CIAO2A	intron_15_64367736_64373301	ENSG00000166797.11	1.27437
intron_15_64075537_64088687	0.202533	Uterus	0.916214	CIAO2A	intron_15_64367736_64380886	ENSG00000166797.11	-1.27437
intron_15_64112684_64118117	0.201257	Uterus	0.916214	SNX1	intron_15_64404883_64410316	ENSG00000028528.15	1.27798
intron_15_64126220_64127174	0.204976	Uterus	0.916214	SNX1	intron_15_64418419_64419373	ENSG00000028528.15	-1.2675
intron_15_68335814_68339500	0.196473	Uterus	0.916214	ITGA11	intron_15_68628152_68631838	ENSG00000137809.17	-1.29167
intron_15_68335845_68339500	0.196473	Uterus	0.916214	ITGA11	intron_15_68628183_68631838	ENSG00000137809.17	1.29167
intron_15_68339644_68348830	0.205539	Uterus	0.916214	ITGA11	intron_15_68631982_68641168	ENSG00000137809.17	-1.26593
intron_15_72755654_72756251	0.21388	Uterus	0.916214	ADPGK	intron_15_73047995_73048592	ENSG00000159322.18	-1.24297
intron_15_72755654_72760407	0.21388	Uterus	0.916214	ADPGK	intron_15_73047995_73052748	ENSG00000159322.18	1.24297
intron_15_80098578_80120328	0.198543	Uterus	0.916214	ZFAND6	intron_15_80390920_80412670	ENSG00000086666.19	-1.28571
intron_15_85658590_85662388	0.209835	Uterus	0.916214	AKAP13	intron_15_86201821_86205619	ENSG00000170776.22	1.25402
intron_15_85658590_85664563	0.209835	Uterus	0.916214	AKAP13	intron_15_86201821_86207794	ENSG00000170776.22	-1.25402
intron_15_85662453_85664563	0.213362	Uterus	0.916214	AKAP13	intron_15_86205684_86207794	ENSG00000170776.22	1.24437
intron_15_92888314_92892004	0.208124	Uterus	0.916214	CHASERR	intron_15_93431544_93435234	ENSG00000272888.8	1.25874
intron_15_92974950_92978148	0.205126	Uterus	0.916214	CHD2	intron_15_93518180_93521378	ENSG00000173575.24	-1.26708
intron_15_93002317_93004617	0.211967	Uterus	0.916214	CHD2	intron_15_93545547_93547847	ENSG00000173575.24	1.24818
intron_16_10547677_10558994	0.204939	Uterus	0.916214	EMP2	intron_16_10641534_10652851	ENSG00000213853.10	1.26761
intron_16_10547677_10580549	0.204939	Uterus	0.916214	EMP2	intron_16_10641534_10674406	ENSG00000213853.10	1.26761
intron_16_15044407_15047418	0.199218	Uterus	0.916214	NTAN1	intron_16_15138264_15141275	ENSG00000157045.9	1.28378
intron_16_15691323_15694165	0.205767	Uterus	0.916214	NDE1	intron_16_15785180_15788022	ENSG00000072864.16	-1.26529
intron_16_1765178_1765960	0.200335	Uterus	0.916214	MAPK8IP3	intron_16_1815179_1815961	ENSG00000138834.15	-1.2806
intron_16_1820014_1822300	0.197291	Uterus	0.916214	HAGH	intron_16_1870015_1872301	ENSG00000063854.13	1.28931
intron_16_24791817_24794544	0.206278	Uterus	0.916214	TNRC6A	intron_16_24803138_24805865	ENSG00000090905.19	1.26387
intron_16_24805151_24805605	0.210174	Uterus	0.916214	TNRC6A	intron_16_24816472_24816926	ENSG00000090905.19	1.25309
intron_16_24805151_24805674	0.210174	Uterus	0.916214	TNRC6A	intron_16_24816472_24816995	ENSG00000090905.19	-1.25309
intron_16_2839931_2840148	0.211773	Uterus	0.916214	PRSS30P	intron_16_2889932_2890149	ENSG00000291300.1	-1.2487
intron_16_2839931_2840148	0.211773	Uterus	0.916214	PRSS30P	intron_16_2889932_2890149	ENSG00000172460.20	-1.2487
intron_16_28538155_28538526	0.204059	Uterus	0.916214	ENSG00000289754	intron_16_28549476_28549847	ENSG00000289754.1	-1.27007
intron_16_28538155_28538526	0.204059	Uterus	0.916214	NUPR1	intron_16_28549476_28549847	ENSG00000176046.9	-1.27007
intron_16_28538155_28538796	0.204059	Uterus	0.916214	NUPR1	intron_16_28549476_28550117	ENSG00000176046.9	1.27007
intron_16_28538654_28538796	0.204059	Uterus	0.916214	NUPR1	intron_16_28549975_28550117	ENSG00000176046.9	-1.27007
intron_16_28592443_28593252	0.202181	Uterus	0.916214	ENSG00000288656	intron_16_28603764_28604573	ENSG00000288656.2	1.27536
intron_16_28592443_28593252	0.202181	Uterus	0.916214	SULT1A2	intron_16_28603764_28604573	ENSG00000197165.11	1.27536
intron_16_31753900_31792630	0.192955	Uterus	0.916214	KRBOX5	intron_16_31765221_31803951	ENSG00000197302.11	1.30189
intron_16_3404648_3408321	0.208919	Uterus	0.916214	ZNF174	intron_16_3454648_3458321	ENSG00000103343.13	-1.25654
intron_16_4343291_4343483	0.213535	Uterus	0.916214	PAM16	intron_16_4393292_4393484	ENSG00000217930.8	1.2439
intron_16_4343291_4351232	0.213535	Uterus	0.916214	PAM16	intron_16_4393292_4401233	ENSG00000217930.8	-1.2439
intron_16_4343291_4355286	0.213535	Uterus	0.916214	CORO7-PAM16	intron_16_4393292_4405287	ENSG00000103426.12	-1.2439
intron_16_55525647_55528377	0.214652	Uterus	0.916214	LPCAT2	intron_16_55559559_55562289	ENSG00000087253.13	1.24088
intron_16_56420_56539	0.198257	Uterus	0.916214	SNRNP25	intron_16_106420_106539	ENSG00000161981.11	-1.28653
intron_16_57436732_57439182	0.205998	Uterus	0.916214	CIAPIN1	intron_16_57470644_57473094	ENSG00000005194.15	-1.26465
intron_16_57439295_57440772	0.19583	Uterus	0.916214	CIAPIN1	intron_16_57473207_57474684	ENSG00000005194.15	-1.29352
intron_16_580972_582883	0.19479	Uterus	0.916214	PIGQ	intron_16_630972_632883	ENSG00000007541.17	-1.29654
intron_16_658653_658896	0.214652	Uterus	0.916214	WDR90	intron_16_708653_708896	ENSG00000161996.19	-1.24088
intron_16_71745614_71746588	0.211763	Uterus	0.916214	AP1G1	intron_16_71779517_71780491	ENSG00000166747.13	1.24873
intron_16_71868037_71879907	0.197743	Uterus	0.916214	ZNF821	intron_16_71901940_71913810	ENSG00000102984.15	1.28801
intron_16_71885376_71894721	0.20004	Uterus	0.916214	IST1	intron_16_71919279_71928624	ENSG00000182149.21	1.28144
intron_16_71894858_71915626	0.193806	Uterus	0.916214	IST1	intron_16_71928761_71949529	ENSG00000182149.21	-1.2994
intron_16_71895589_71915626	0.208578	Uterus	0.916214	IST1	intron_16_71929492_71949529	ENSG00000182149.21	1.25749
intron_16_80976179_80980770	0.214969	Uterus	0.916214	CMC2	intron_16_81014127_81014274	ENSG00000103121.9	-1.24002
intron_16_84318355_84319431	0.199016	Uterus	0.916214	WFDC1	intron_16_84351961_84353037	ENSG00000103175.11	-1.28436
intron_16_84482710_84486631	0.194841	Uterus	0.916214	MEAK7	intron_16_84516316_84520237	ENSG00000140950.16	1.29639
intron_16_84768358_84775160	0.21392	Uterus	0.916214	USP10	intron_16_84801964_84808766	ENSG00000103194.16	1.24286
intron_16_84979285_84981870	0.206647	Uterus	0.916214	ZDHHC7	intron_16_85012891_85015476	ENSG00000153786.13	1.26284
intron_16_89544772_89545872	0.201732	Uterus	0.916214	SPG7	intron_16_89611180_89612280	ENSG00000197912.16	1.27663
intron_16_89544772_89546658	0.199315	Uterus	0.916214	SPG7	intron_16_89611180_89613066	ENSG00000197912.16	-1.28351
intron_16_89546181_89546658	0.199315	Uterus	0.916214	SPG7	intron_16_89612589_89613066	ENSG00000197912.16	1.28351
intron_17_1010863_1011145	0.194785	Uterus	0.916214	ABR	intron_17_914103_914385	ENSG00000159842.16	1.29655
intron_17_1010863_1011846	0.194785	Uterus	0.916214	ABR	intron_17_914103_915086	ENSG00000159842.16	-1.29655
intron_17_12993831_12994425	0.209363	Uterus	0.916214	ELAC2	intron_17_12897148_12897742	ENSG00000006744.19	1.25532
intron_17_16342720_16347545	0.205977	Uterus	0.916214	PIGL	intron_17_16246034_16250859	ENSG00000108474.17	-1.26471
intron_17_17505848_17506227	0.201198	Uterus	0.916214	PEMT	intron_17_17409162_17409541	ENSG00000133027.18	-1.27815
intron_17_19963022_19968414	0.20601	Uterus	0.916214	AKAP10	intron_17_19866335_19871727	ENSG00000108599.15	-1.26461
intron_17_20073701_20096631	0.205614	Uterus	0.916214	SPECC1	intron_17_19977014_19999944	ENSG00000128487.19	1.26572
intron_17_2036653_2036835	0.206325	Uterus	0.916214	DPH1	intron_17_1939947_1940129	ENSG00000108963.19	-1.26374
intron_17_2036686_2036835	0.206325	Uterus	0.916214	DPH1	intron_17_1939980_1940129	ENSG00000108963.19	1.26374
intron_17_2055238_2056671	0.199951	Uterus	0.916214	HIC1	intron_17_1958532_1959965	ENSG00000177374.13	-1.28169
intron_17_2335730_2336037	0.208717	Uterus	0.916214	TSR1	intron_17_2239024_2239331	ENSG00000167721.11	-1.2571
intron_17_30116863_30118080	0.211967	Uterus	0.916214	NSRP1	intron_17_28443881_28445098	ENSG00000126653.18	-1.24818
intron_17_36507924_36508897	0.196819	Uterus	0.916214	MYO19	intron_17_34863763_34864736	ENSG00000278259.5	1.29067
intron_17_36515182_36515858	0.196819	Uterus	0.916214	MYO19	intron_17_34871025_34871701	ENSG00000278259.5	-1.29067
intron_17_40034972_40035117	0.210051	Uterus	0.916214	MED24	intron_17_38191225_38191370	ENSG00000008838.21	-1.25342
intron_17_41771862_41786588	0.193615	Uterus	0.916214	JUP	intron_17_39928114_39942840	ENSG00000173801.17	-1.29996
intron_17_41835272_41835859	0.193803	Uterus	0.916214	NT5C3B	intron_17_39991524_39992111	ENSG00000141698.17	1.29941
intron_17_42003557_42017340	0.19532	Uterus	0.916214	DNAJC7	intron_17_40155575_40169358	ENSG00000168259.17	-1.295
intron_17_42567655_42568470	0.198859	Uterus	0.916214	MLX	intron_17_40719673_40720488	ENSG00000108788.12	-1.28481
intron_17_42567655_42568837	0.198859	Uterus	0.916214	MLX	intron_17_40719673_40720855	ENSG00000108788.12	1.28481
intron_17_42665827_42666087	0.200246	Uterus	0.916214	TUBG2	intron_17_40817845_40818105	ENSG00000037042.9	-1.28085
intron_17_43202712_43203681	0.19678	Uterus	0.916214	NBR1	intron_17_41354729_41355698	ENSG00000188554.15	-1.29078
intron_17_43203786_43209901	0.194331	Uterus	0.916214	NBR1	intron_17_41355803_41361920	ENSG00000188554.15	1.29787
intron_17_43379262_43381273	0.204106	Uterus	0.916214	LINC00910	intron_17_41456630_41458641	ENSG00000188825.16	-1.26994
intron_17_44316725_44318096	0.201505	Uterus	0.916214	RUNDC3A	intron_17_42394093_42395464	ENSG00000108309.14	1.27727
intron_17_46929584_46931099	0.194331	Uterus	0.916214	ENSG00000262633	intron_17_45006950_45008465	ENSG00000262633.2	1.29787
intron_17_46929584_46931099	0.194331	Uterus	0.916214	GOSR2	intron_17_45006950_45008465	ENSG00000108433.17	1.29787
intron_17_46929584_46931102	0.194331	Uterus	0.916214	GOSR2	intron_17_45006950_45008468	ENSG00000108433.17	1.29787
intron_17_47324074_47324454	0.2113	Uterus	0.916214	EFCAB13	intron_17_45401440_45401820	ENSG00000178852.16	-1.25
intron_17_47324523_47326226	0.2113	Uterus	0.916214	EFCAB13	intron_17_45401889_45403592	ENSG00000178852.16	-1.25
intron_17_47456793_47482992	0.199522	Uterus	0.916214	MRPL45P2	intron_17_45534159_45560358	ENSG00000291120.1	1.28291
intron_17_47486884_47490166	0.21426	Uterus	0.916214	MRPL45P2	intron_17_45564250_45567532	ENSG00000291120.1	1.24194
intron_17_47488955_47490166	0.21426	Uterus	0.916214	MRPL45P2	intron_17_45566321_45567532	ENSG00000291120.1	-1.24194
intron_17_5499950_5500031	0.207712	Uterus	0.916214	ENSG00000286190	intron_17_5403270_5403351	ENSG00000286190.2	-1.25988
intron_17_5499950_5500031	0.207712	Uterus	0.916214	NLRP1	intron_17_5403270_5403351	ENSG00000091592.17	-1.25988
intron_17_59112345_59155131	0.212668	Uterus	0.916214	SKA2	intron_17_57189706_57232492	ENSG00000182628.13	-1.24626
intron_17_63822168_63823817	0.192637	Uterus	0.916214	FTSJ3	intron_17_61899528_61901177	ENSG00000108592.17	-1.30282
intron_17_6461556_6463732	0.198888	Uterus	0.916214	PITPNM3	intron_17_6364876_6367052	ENSG00000091622.16	1.28473
intron_17_6758224_6760406	0.197585	Uterus	0.916214	XAF1	intron_17_6661543_6663725	ENSG00000132530.17	-1.28846
intron_17_68450897_68452910	0.194995	Uterus	0.916214	WIPI1	intron_17_66447038_66449051	ENSG00000070540.13	-1.29594
intron_17_68883882_68884331	0.199987	Uterus	0.916214	ABCA8	intron_17_66880023_66880472	ENSG00000141338.15	1.28159
intron_17_75574260_75574610	0.2113	Uterus	0.916214	LLGL2	intron_17_73570341_73570691	ENSG00000073350.14	1.25
intron_17_7559297_7559624	0.201698	Uterus	0.916214	TNFSF13	intron_17_7462614_7462941	ENSG00000161955.17	-1.27673
intron_17_7559702_7559846	0.201698	Uterus	0.916214	TNFSF12-TNFSF13	intron_17_7463019_7463163	ENSG00000248871.1	-1.27673
intron_17_7559702_7559846	0.201698	Uterus	0.916214	TNFSF13	intron_17_7463019_7463163	ENSG00000161955.17	-1.27673
intron_17_7559893_7560049	0.201698	Uterus	0.916214	TNFSF12-TNFSF13	intron_17_7463210_7463366	ENSG00000248871.1	-1.27673
intron_17_7559893_7560049	0.201698	Uterus	0.916214	TNFSF13	intron_17_7463210_7463366	ENSG00000161955.17	-1.27673
intron_17_75752356_75752446	0.197782	Uterus	0.916214	ITGB4	intron_17_73748437_73748527	ENSG00000132470.14	1.2879
intron_17_75809969_75812112	0.20542	Uterus	0.916214	UNK	intron_17_73806050_73808193	ENSG00000132478.10	1.26626
intron_17_75812360_75812455	0.215266	Uterus	0.916214	UNK	intron_17_73808441_73808536	ENSG00000132478.10	1.23922
intron_17_76313016_76313821	0.199187	Uterus	0.916214	PRPSAP1	intron_17_74309097_74309902	ENSG00000161542.17	1.28387
intron_17_78404089_78414879	0.20515	Uterus	0.916214	PGS1	intron_17_76400170_76410960	ENSG00000087157.19	-1.26702
intron_17_78676169_78680190	0.2113	Uterus	0.916214	CYTH1	intron_17_76672251_76676272	ENSG00000108669.17	-1.25
intron_17_78797902_78798400	0.212908	Uterus	0.916214	USP36	intron_17_76793984_76794482	ENSG00000055483.20	1.24561
intron_17_79077864_79080207	0.200256	Uterus	0.916214	ENGASE	intron_17_77073946_77076289	ENSG00000167280.17	1.28082
intron_17_79947831_79948872	0.214051	Uterus	0.916214	TBC1D16	intron_17_77921630_77922671	ENSG00000167291.16	-1.2425
intron_17_80204596_80205333	0.214652	Uterus	0.916214	ENSG00000262580	intron_17_78178395_78179132	ENSG00000262580.5	-1.24088
intron_17_80415250_80415650	0.20861	Uterus	0.916214	ENDOV	intron_17_78389050_78389450	ENSG00000173818.17	-1.2574
intron_17_80415518_80415650	0.20861	Uterus	0.916214	ENDOV	intron_17_78389318_78389450	ENSG00000173818.17	1.2574
intron_17_80415610_80422206	0.20861	Uterus	0.916214	ENDOV	intron_17_78389410_78396006	ENSG00000173818.17	-1.2574
intron_17_82019694_82019858	0.206473	Uterus	0.916214	CENPX	intron_17_79977570_79977734	ENSG00000169689.15	1.26332
intron_17_82061721_82061901	0.20562	Uterus	0.916214	DUS1L	intron_17_80019597_80019777	ENSG00000169718.18	-1.2657
intron_17_82151773_82157748	0.213169	Uterus	0.916214	CCDC57	intron_17_80109649_80115624	ENSG00000176155.21	-1.2449
intron_17_82201952_82207860	0.211967	Uterus	0.916214	CCDC57	intron_17_80159828_80165736	ENSG00000176155.21	-1.24818
intron_17_82208048_82212785	0.211967	Uterus	0.916214	CCDC57	intron_17_80165924_80170661	ENSG00000176155.21	-1.24818
intron_18_22169682_22171108	0.209883	Uterus	0.916214	GATA6	intron_18_19749643_19751069	ENSG00000141448.11	-1.25389
intron_18_2667031_2673281	0.202059	Uterus	0.916214	SMCHD1	intron_18_2667030_2673280	ENSG00000101596.17	1.27571
intron_18_31839457_31846716	0.200819	Uterus	0.916214	TRAPPC8	intron_18_29419420_29426679	ENSG00000153339.15	-1.27922
intron_18_37067545_37084125	0.193132	Uterus	0.916214	KIAA1328	intron_18_34647508_34664088	ENSG00000150477.15	1.30137
intron_18_37067545_37160200	0.193132	Uterus	0.916214	KIAA1328	intron_18_34647508_34740163	ENSG00000150477.15	-1.30137
intron_18_46125791_46128075	0.208868	Uterus	0.916214	HAUS1	intron_18_43705757_43708041	ENSG00000152240.13	-1.25668
intron_18_46818447_46820933	0.210936	Uterus	0.916214	PIAS2	intron_18_44398410_44400896	ENSG00000078043.16	1.251
intron_18_46864248_46890580	0.210936	Uterus	0.916214	PIAS2	intron_18_44444211_44470543	ENSG00000078043.16	-1.251
intron_18_46891054_46903527	0.209486	Uterus	0.916214	PIAS2	intron_18_44471017_44483490	ENSG00000078043.16	1.25498
intron_18_46891054_46917322	0.209486	Uterus	0.916214	PIAS2	intron_18_44471017_44497285	ENSG00000078043.16	-1.25498
intron_18_47077461_47099243	0.210016	Uterus	0.916214	KATNAL2	intron_18_44603832_44625614	ENSG00000167216.19	-1.25352
intron_18_50932360_50939570	0.208774	Uterus	0.916214	ME2	intron_18_48458730_48465940	ENSG00000082212.13	1.25694
intron_18_54277855_54280667	0.200781	Uterus	0.916214	POLI	intron_18_51804225_51807037	ENSG00000101751.11	-1.27933
intron_18_54938097_54940997	0.195956	Uterus	0.916214	CCDC68	intron_18_52605328_52608228	ENSG00000166510.14	1.29316
intron_18_55257388_55259949	0.201265	Uterus	0.916214	TCF4	intron_18_52924619_52927180	ENSG00000196628.20	-1.27796
intron_18_62275473_62279774	0.19792	Uterus	0.916214	RELCH	intron_18_59942706_59947007	ENSG00000134444.15	-1.2875
intron_18_62275473_62280360	0.19792	Uterus	0.916214	RELCH	intron_18_59942706_59947593	ENSG00000134444.15	1.2875
intron_18_62282444_62285449	0.204092	Uterus	0.916214	RELCH	intron_18_59949677_59952682	ENSG00000134444.15	1.26998
intron_18_62282444_62287351	0.209348	Uterus	0.916214	RELCH	intron_18_59949677_59954584	ENSG00000134444.15	-1.25536
intron_18_79977701_80033851	0.214929	Uterus	0.916214	TXNL4A	intron_18_77737701_77793851	ENSG00000141759.15	1.24013
intron_18_79986750_79988240	0.192766	Uterus	0.916214	TXNL4A	intron_18_77746750_77748240	ENSG00000141759.15	1.30244
intron_19_10109707_10109913	0.195951	Uterus	0.916214	PPAN-P2RY11	intron_19_10220383_10220589	ENSG00000243207.6	1.29317
intron_19_10109707_10109913	0.195951	Uterus	0.916214	PPAN	intron_19_10220383_10220589	ENSG00000130810.20	1.29317
intron_19_11578657_11578844	0.19573	Uterus	0.916214	ACP5	intron_19_11689472_11689659	ENSG00000102575.14	-1.29381
intron_19_1275830_1277183	0.213431	Uterus	0.916214	FAM174C	intron_19_1275829_1277182	ENSG00000228300.14	1.24419
intron_19_14434654_14441143	0.203689	Uterus	0.916214	PKN1	intron_19_14545466_14551955	ENSG00000123143.13	1.27111
intron_19_14480778_14482689	0.215218	Uterus	0.916214	GIPC1	intron_19_14591590_14593501	ENSG00000123159.16	1.23934
intron_19_1487313_1487785	0.199251	Uterus	0.916214	PCSK4	intron_19_1487312_1487784	ENSG00000115257.15	-1.28369
intron_19_1650287_1652300	0.196429	Uterus	0.916214	TCF3	intron_19_1650286_1652299	ENSG00000071564.19	1.29179
intron_19_1650290_1652300	0.196429	Uterus	0.916214	TCF3	intron_19_1650289_1652299	ENSG00000071564.19	-1.29179
intron_19_17424067_17424621	0.207886	Uterus	0.916214	MVB12A	intron_19_17534876_17535430	ENSG00000141971.13	1.2594
intron_19_18743026_18744108	0.200291	Uterus	0.916214	CRTC1	intron_19_18853836_18854918	ENSG00000105662.16	1.28072
intron_19_2098450_2098787	0.196395	Uterus	0.916214	IZUMO4	intron_19_2098449_2098786	ENSG00000099840.14	-1.29189
intron_19_21974807_21987216	0.199629	Uterus	0.916214	ZNF208	intron_19_22157609_22170018	ENSG00000160321.16	-1.28261
intron_19_24046279_24048937	0.19203	Uterus	0.916214	ENSG00000268362	intron_19_24229081_24231739	ENSG00000268362.6	-1.3046
intron_19_32918339_32926190	0.203488	Uterus	0.916214	CEP89	intron_19_33409245_33417096	ENSG00000121289.18	1.27168
intron_19_33373895_33379144	0.207628	Uterus	0.916214	CEBPG	intron_19_33864801_33870050	ENSG00000153879.9	-1.26012
intron_19_35266738_35266836	0.208033	Uterus	0.916214	LSR	intron_19_35757641_35757739	ENSG00000105699.17	-1.25899
intron_19_35903903_35904123	0.213799	Uterus	0.916214	HCST	intron_19_36394805_36395025	ENSG00000126264.10	1.24319
intron_19_36124363_36125451	0.20592	Uterus	0.916214	TBCB	intron_19_36615265_36616353	ENSG00000105254.12	1.26486
intron_19_38831166_38831309	0.212139	Uterus	0.916214	ECH1	intron_19_39321806_39321949	ENSG00000104823.9	-1.24771
intron_19_38831166_38831309	0.212139	Uterus	0.916214	ENSG00000268083	intron_19_39321806_39321949	ENSG00000268083.5	-1.24771
intron_19_38831166_38831320	0.212139	Uterus	0.916214	ECH1	intron_19_39321806_39321960	ENSG00000104823.9	1.24771
intron_19_38947418_38948567	0.202883	Uterus	0.916214	FBXO17	intron_19_39438058_39439207	ENSG00000269190.6	-1.27338
intron_19_40725439_40729202	0.214099	Uterus	0.916214	ITPKC	intron_19_41231344_41235107	ENSG00000086544.4	-1.24237
intron_19_41264692_41268223	0.215179	Uterus	0.916214	HNRNPUL1	intron_19_41770597_41774128	ENSG00000105323.18	1.23945
intron_19_41265121_41268223	0.215179	Uterus	0.916214	HNRNPUL1	intron_19_41771026_41774128	ENSG00000105323.18	1.23945
intron_19_41265343_41268223	0.215179	Uterus	0.916214	HNRNPUL1	intron_19_41771248_41774128	ENSG00000105323.18	-1.23945
intron_19_42065387_42065692	0.209854	Uterus	0.916214	GRIK5	intron_19_42569539_42569844	ENSG00000105737.10	-1.25397
intron_19_42289406_42289848	0.202181	Uterus	0.916214	CIC	intron_19_42793558_42794000	ENSG00000079432.9	1.27536
intron_19_43608107_43614229	0.197712	Uterus	0.916214	ZNF428	intron_19_44112259_44118381	ENSG00000131116.12	1.2881
intron_19_43608603_43614229	0.197712	Uterus	0.916214	ZNF428	intron_19_44112755_44118381	ENSG00000131116.12	-1.2881
intron_19_44905923_44906602	0.211967	Uterus	0.916214	APOE	intron_19_45409180_45409859	ENSG00000130203.10	-1.24818
intron_19_46601437_46605827	0.194063	Uterus	0.916214	CALM3	intron_19_47104694_47109084	ENSG00000160014.17	-1.29865
intron_19_46748665_46748775	0.205762	Uterus	0.916214	FKRP	intron_19_47251922_47252032	ENSG00000181027.11	1.26531
intron_19_46748665_46755412	0.205762	Uterus	0.916214	FKRP	intron_19_47251922_47258669	ENSG00000181027.11	1.26531
intron_19_46748717_46755412	0.205762	Uterus	0.916214	FKRP	intron_19_47251974_47258669	ENSG00000181027.11	-1.26531
intron_19_46748884_46755412	0.205762	Uterus	0.916214	FKRP	intron_19_47252141_47258669	ENSG00000181027.11	1.26531
intron_19_46775747_46776975	0.215234	Uterus	0.916214	SLC1A5	intron_19_47279004_47280232	ENSG00000105281.12	1.2393
intron_19_48360176_48363291	0.212191	Uterus	0.916214	TMEM143	intron_19_48863433_48866548	ENSG00000161558.11	-1.24756
intron_19_48644569_48645403	0.198292	Uterus	0.916214	CA11	intron_19_49147826_49148660	ENSG00000063180.9	-1.28643
intron_19_48720997_48721854	0.206128	Uterus	0.916214	RASIP1	intron_19_49224254_49225111	ENSG00000105538.10	1.26429
intron_19_49692393_49697326	0.206128	Uterus	0.916214	CPT1C	intron_19_50195650_50200583	ENSG00000169169.15	-1.26429
intron_19_49982188_49988372	0.193307	Uterus	0.916214	VRK3	intron_19_50485445_50491629	ENSG00000105053.11	1.30086
intron_19_50020647_50025267	0.212753	Uterus	0.916214	VRK3	intron_19_50523904_50528524	ENSG00000105053.11	1.24603
intron_19_50020647_50025346	0.212753	Uterus	0.916214	VRK3	intron_19_50523904_50528603	ENSG00000105053.11	-1.24603
intron_19_55494783_55499816	0.201048	Uterus	0.916214	SSC5D	intron_19_56006150_56011183	ENSG00000179954.16	1.27857
intron_19_618760_618997	0.20215	Uterus	0.916214	POLRMT	intron_19_618760_618997	ENSG00000099821.14	1.27545
intron_19_6667449_6669851	0.194873	Uterus	0.916214	TNFSF14	intron_19_6667460_6669862	ENSG00000125735.11	-1.2963
intron_19_7447168_7451149	0.193601	Uterus	0.916214	ARHGEF18	intron_19_7512054_7516035	ENSG00000104880.19	1.3
intron_19_9762165_9763282	0.207937	Uterus	0.916214	ZNF846	intron_19_9872841_9873958	ENSG00000196605.7	-1.25926
intron_1_101072830_101075395	0.19691	Uterus	0.916214	DPH5-DT	intron_1_101538386_101540951	ENSG00000233184.9	-1.2904
intron_1_109669371_109669471	0.214556	Uterus	0.916214	GSTM2	intron_1_110211993_110212093	ENSG00000213366.13	1.24113
intron_1_109669371_109669636	0.214556	Uterus	0.916214	GSTM2	intron_1_110211993_110212258	ENSG00000213366.13	-1.24113
intron_1_1355345_1355450	0.211211	Uterus	0.916214	MXRA8	intron_1_1290725_1290830	ENSG00000162576.17	-1.25024
intron_1_153813452_153816273	0.198907	Uterus	0.916214	GATAD2B	intron_1_153785928_153788749	ENSG00000143614.11	-1.28467
intron_1_154521479_154542024	0.214673	Uterus	0.916214	TDRD10	intron_1_154493955_154514500	ENSG00000163239.12	1.24082
intron_1_155784089_155785334	0.207991	Uterus	0.916214	GON4L	intron_1_155753880_155755125	ENSG00000116580.20	1.25911
intron_1_155925843_155926676	0.205275	Uterus	0.916214	KHDC4	intron_1_155895634_155896467	ENSG00000132680.11	1.26667
intron_1_159838027_159838365	0.215259	Uterus	0.916214	SNHG28	intron_1_159807817_159808155	ENSG00000188004.11	-1.23923
intron_1_160299264_160305433	0.194393	Uterus	0.916214	COPA	intron_1_160269054_160275223	ENSG00000122218.17	1.29769
intron_1_160333679_160335242	0.213998	Uterus	0.916214	COPA	intron_1_160303469_160305032	ENSG00000122218.17	1.24265
intron_1_16315435_16352255	0.194785	Uterus	0.916214	FBXO42	intron_1_16641930_16678750	ENSG00000037637.11	-1.29655
intron_1_169921781_169954011	0.21453	Uterus	0.916214	KIFAP3	intron_1_169890922_169923152	ENSG00000075945.13	-1.24121
intron_1_180287402_180288270	0.213904	Uterus	0.916214	ACBD6	intron_1_180256537_180257405	ENSG00000230124.8	-1.2429
intron_1_1825499_1839190	0.209087	Uterus	0.916214	GNB1	intron_1_1756938_1770629	ENSG00000078369.19	1.25608
intron_1_19251863_19254782	0.194736	Uterus	0.916214	MRTO4	intron_1_19578357_19581276	ENSG00000053372.5	-1.2967
intron_1_202764145_202766926	0.2113	Uterus	0.916214	KDM5B	intron_1_202733273_202736054	ENSG00000117139.18	1.25
intron_1_204944406_204944737	0.196939	Uterus	0.916214	NFASC	intron_1_204913534_204913865	ENSG00000163531.17	1.29032
intron_1_205528168_205528999	0.192946	Uterus	0.916214	CDK18	intron_1_205497296_205498127	ENSG00000117266.16	-1.30191
intron_1_205719676_205720501	0.195013	Uterus	0.916214	NUCKS1	intron_1_205688804_205689629	ENSG00000069275.13	1.29589
intron_1_225849012_225849912	0.212617	Uterus	0.916214	TMEM63A	intron_1_226036713_226037613	ENSG00000196187.12	1.2464
intron_1_228335851_228336200	0.197826	Uterus	0.916214	OBSCN	intron_1_228523552_228523901	ENSG00000154358.23	1.28777
intron_1_236542787_236543560	0.203748	Uterus	0.916214	LGALS8	intron_1_236706087_236706860	ENSG00000116977.19	-1.27094
intron_1_236543040_236543560	0.203748	Uterus	0.916214	LGALS8	intron_1_236706340_236706860	ENSG00000116977.19	1.27094
intron_1_245017326_245059386	0.210034	Uterus	0.916214	EFCAB2	intron_1_245180628_245222688	ENSG00000203666.13	1.25347
intron_1_245083688_245087245	0.21162	Uterus	0.916214	EFCAB2	intron_1_245246990_245250547	ENSG00000203666.13	1.24912
intron_1_246740301_246744076	0.199605	Uterus	0.916214	SCCPDH	intron_1_246903603_246907378	ENSG00000143653.10	1.28268
intron_1_25247029_25267740	0.192439	Uterus	0.916214	RSRP1	intron_1_25573520_25594231	ENSG00000117616.18	-1.3034
intron_1_25801160_25802016	0.213844	Uterus	0.916214	SELENON	intron_1_26127651_26128507	ENSG00000162430.18	1.24306
intron_1_25801160_25805142	0.211148	Uterus	0.916214	SELENON	intron_1_26127651_26131633	ENSG00000162430.18	-1.25042
intron_1_25802117_25805142	0.206958	Uterus	0.916214	SELENON	intron_1_26128608_26131633	ENSG00000162430.18	1.26197
intron_1_27617006_27617193	0.211897	Uterus	0.916214	FGR	intron_1_27943517_27943704	ENSG00000000938.13	1.24837
intron_1_27617296_27621559	0.211897	Uterus	0.916214	FGR	intron_1_27943807_27948070	ENSG00000000938.13	-1.24837
intron_1_29058852_29060422	0.205446	Uterus	0.916214	EPB41	intron_1_29385364_29386934	ENSG00000159023.23	-1.26619
intron_1_32332242_32332701	0.194843	Uterus	0.916214	HDAC1	intron_1_32797843_32798302	ENSG00000116478.12	1.29639
intron_1_32633727_32633951	0.207478	Uterus	0.916214	ZBTB8OS	intron_1_33099328_33099552	ENSG00000176261.16	-1.26053
intron_1_32634110_32634768	0.206225	Uterus	0.916214	ZBTB8OS	intron_1_33099711_33100369	ENSG00000176261.16	1.26401
intron_1_35435081_35435305	0.202054	Uterus	0.916214	KIAA0319L	intron_1_35900682_35900906	ENSG00000142687.19	-1.27572
intron_1_35443028_35448173	0.200603	Uterus	0.916214	KIAA0319L	intron_1_35908629_35913774	ENSG00000142687.19	-1.27984
intron_1_37997870_37997963	0.194727	Uterus	0.916214	FHL3	intron_1_38463542_38463635	ENSG00000183386.10	1.29672
intron_1_37997870_37998974	0.194727	Uterus	0.916214	FHL3	intron_1_38463542_38464646	ENSG00000183386.10	1.29672
intron_1_42205863_42227883	0.214753	Uterus	0.916214	FOXJ3	intron_1_42671534_42693554	ENSG00000198815.9	-1.2406
intron_1_45685620_45686412	0.195719	Uterus	0.916214	GPBP1L1	intron_1_46151292_46152084	ENSG00000159592.11	-1.29384
intron_1_52142403_52216369	0.196917	Uterus	0.916214	ZFYVE9	intron_1_52608075_52682041	ENSG00000157077.16	-1.29038
intron_1_58661511_58665499	0.193754	Uterus	0.916214	MYSM1	intron_1_59127183_59131171	ENSG00000162601.12	-1.29955
intron_1_61990364_62017856	0.198907	Uterus	0.916214	PATJ	intron_1_62456036_62483528	ENSG00000132849.22	-1.28467
intron_1_64805105_64807206	0.198543	Uterus	0.916214	RAVER2	intron_1_65270788_65272889	ENSG00000162437.15	1.28571
intron_1_75728488_75732644	0.197844	Uterus	0.916214	ACADM	intron_1_76194173_76198329	ENSG00000117054.15	-1.28772
intron_1_8330936_8335437	0.198239	Uterus	0.916214	SLC45A1	intron_1_8390996_8395497	ENSG00000162426.16	1.28659
intron_1_86372540_86376233	0.198194	Uterus	0.916214	ODF2L	intron_1_86838223_86841916	ENSG00000122417.16	1.28671
intron_1_86376418_86382242	0.194077	Uterus	0.916214	ODF2L	intron_1_86842101_86847925	ENSG00000122417.16	-1.29861
intron_1_86384801_86386915	0.199577	Uterus	0.916214	ODF2L	intron_1_86850484_86852598	ENSG00000122417.16	-1.28276
intron_1_8870510_8871891	0.198244	Uterus	0.916214	ENO1	intron_1_8930569_8931950	ENSG00000074800.16	1.28657
intron_1_88949277_88953063	0.201784	Uterus	0.916214	KYAT3	intron_1_89414960_89418746	ENSG00000137944.18	1.27649
intron_1_94928402_94931872	0.192873	Uterus	0.916214	CNN3-DT	intron_1_95393958_95397428	ENSG00000235501.8	-1.30213
intron_1_9756510_9773272	0.195522	Uterus	0.916214	CLSTN1	intron_1_9816568_9833330	ENSG00000171603.18	-1.29442
intron_20_10277726_10284724	0.205275	Uterus	0.916214	SNAP25	intron_20_10258374_10265372	ENSG00000132639.15	-1.26667
intron_20_3123406_3159766	0.201904	Uterus	0.916214	UBOX5	intron_20_3104052_3140412	ENSG00000185019.17	-1.27614
intron_20_35021356_35035123	0.2113	Uterus	0.916214	TRPC4AP	intron_20_33609159_33622926	ENSG00000100991.12	-1.25
intron_20_36236503_36239821	0.211045	Uterus	0.916214	AAR2	intron_20_34824425_34827743	ENSG00000131043.13	1.2507
intron_20_37232391_37234020	0.204141	Uterus	0.916214	RPN2	intron_20_35860794_35862423	ENSG00000118705.18	1.26984
intron_20_45420429_45420508	0.211699	Uterus	0.916214	PIGT	intron_20_44049069_44049148	ENSG00000124155.19	1.24891
intron_20_45420429_45420528	0.211699	Uterus	0.916214	PIGT	intron_20_44049069_44049168	ENSG00000124155.19	-1.24891
intron_20_45420693_45421383	0.211699	Uterus	0.916214	PIGT	intron_20_44049333_44050023	ENSG00000124155.19	-1.24891
intron_20_45420693_45424216	0.211699	Uterus	0.916214	PIGT	intron_20_44049333_44052856	ENSG00000124155.19	1.24891
intron_20_49278716_49279104	0.209307	Uterus	0.916214	ZFAS1	intron_20_47895253_47895641	ENSG00000177410.13	1.25547
intron_20_49278738_49279104	0.207129	Uterus	0.916214	ZFAS1	intron_20_47895275_47895641	ENSG00000177410.13	-1.2615
intron_20_508660_527933	0.195226	Uterus	0.916214	CSNK2A1	intron_20_489304_508577	ENSG00000101266.19	-1.29527
intron_20_6006552_6009775	0.204034	Uterus	0.916214	CRLS1	intron_20_5987198_5990421	ENSG00000088766.12	1.27014
intron_20_6009912_6015361	0.200679	Uterus	0.916214	CRLS1	intron_20_5990558_5996007	ENSG00000088766.12	-1.27962
intron_20_6009912_6015361	0.200679	Uterus	0.916214	ENSG00000286235	intron_20_5990558_5996007	ENSG00000286235.1	-1.27962
intron_20_6031370_6032012	0.204034	Uterus	0.916214	CRLS1	intron_20_6012016_6012658	ENSG00000088766.12	-1.27014
intron_20_6031370_6032012	0.204034	Uterus	0.916214	ENSG00000286235	intron_20_6012016_6012658	ENSG00000286235.1	-1.27014
intron_20_6032080_6034464	0.202351	Uterus	0.916214	CRLS1	intron_20_6012726_6015110	ENSG00000088766.12	-1.27488
intron_20_6032080_6034464	0.202351	Uterus	0.916214	ENSG00000286235	intron_20_6012726_6015110	ENSG00000286235.1	-1.27488
intron_20_62124780_62126304	0.196809	Uterus	0.916214	LSM14B	intron_20_60699836_60701360	ENSG00000149657.20	-1.2907
intron_20_62308178_62308368	0.20424	Uterus	0.916214	ADRM1	intron_20_60883234_60883424	ENSG00000130706.13	-1.26957
intron_20_62312050_62312173	0.208472	Uterus	0.916214	LAMA5	intron_20_60887106_60887229	ENSG00000130702.15	-1.25778
intron_20_62312316_62312400	0.208472	Uterus	0.916214	LAMA5	intron_20_60887372_60887456	ENSG00000130702.15	1.25778
intron_21_31154426_31164962	0.196655	Uterus	0.916214	TIAM1	intron_21_32526744_32537279	ENSG00000156299.15	1.29114
intron_21_33450863_33455727	0.193097	Uterus	0.916214	TMEM50B	intron_21_34823170_34828034	ENSG00000142188.17	1.30147
intron_21_37472880_37478181	0.206794	Uterus	0.916214	DYRK1A	intron_21_38845182_38850483	ENSG00000157540.22	1.26243
intron_21_37472880_37478208	0.206794	Uterus	0.916214	DYRK1A	intron_21_38845182_38850510	ENSG00000157540.22	-1.26243
intron_21_39446081_39462375	0.204205	Uterus	0.916214	SH3BGR	intron_21_40818007_40834301	ENSG00000185437.16	-1.26966
intron_21_41250901_41275371	0.198273	Uterus	0.916214	BACE2	intron_21_42622828_42647298	ENSG00000182240.16	-1.28649
intron_21_46124920_46125266	0.201789	Uterus	0.916214	COL6A2	intron_21_47544834_47545180	ENSG00000142173.17	1.27647
intron_21_46126541_46129196	0.213928	Uterus	0.916214	COL6A2	intron_21_47546455_47549110	ENSG00000142173.17	1.24284
intron_21_46126541_46131954	0.213431	Uterus	0.916214	COL6A2	intron_21_47546455_47551868	ENSG00000142173.17	-1.24419
intron_21_46296230_46297539	0.214556	Uterus	0.916214	YBEY	intron_21_47716144_47717453	ENSG00000182362.14	-1.24113
intron_22_17739488_17743803	0.209262	Uterus	0.916214	BID	intron_22_18222254_18226569	ENSG00000015475.19	-1.2556
intron_22_21629187_21629308	0.211913	Uterus	0.916214	YDJC	intron_22_21983476_21983597	ENSG00000161179.14	-1.24832
intron_22_21629407_21629543	0.211913	Uterus	0.916214	YDJC	intron_22_21983696_21983832	ENSG00000161179.14	1.24832
intron_22_21629407_21629602	0.211913	Uterus	0.916214	YDJC	intron_22_21983696_21983891	ENSG00000161179.14	-1.24832
intron_22_26477136_26479265	0.2113	Uterus	0.916214	HPS4	intron_22_26873102_26875231	ENSG00000100099.22	1.25
intron_22_26490198_26491025	0.211939	Uterus	0.916214	SRRD	intron_22_26886164_26886991	ENSG00000100104.13	-1.24825
intron_22_29328895_29329712	0.204262	Uterus	0.916214	AP1B1	intron_22_29724884_29725701	ENSG00000100280.17	-1.2695
intron_22_29328895_29330378	0.204262	Uterus	0.916214	AP1B1	intron_22_29724884_29726367	ENSG00000100280.17	1.2695
intron_22_29329720_29330378	0.204262	Uterus	0.916214	AP1B1	intron_22_29725709_29726367	ENSG00000100280.17	-1.2695
intron_22_31091847_31093784	0.200872	Uterus	0.916214	SMTN	intron_22_31487833_31489770	ENSG00000183963.19	1.27907
intron_22_31091847_31095303	0.207083	Uterus	0.916214	SMTN	intron_22_31487833_31491289	ENSG00000183963.19	-1.26163
intron_22_36257407_36261596	0.198211	Uterus	0.916214	APOL1	intron_22_36653453_36657642	ENSG00000100342.22	-1.28667
intron_22_37190677_37190865	0.192233	Uterus	0.916214	C1QTNF6	intron_22_37586717_37586905	ENSG00000133466.14	1.304
intron_22_39120573_39149789	0.207356	Uterus	0.916214	CBX7	intron_22_39516578_39545794	ENSG00000100307.13	-1.26087
intron_22_49925557_49927255	0.197838	Uterus	0.916214	CRELD2	intron_22_50319205_50320903	ENSG00000184164.15	1.28774
intron_22_50253480_50255197	0.214149	Uterus	0.916214	MAPK12	intron_22_50691909_50693626	ENSG00000188130.14	1.24224
intron_22_50275963_50276629	0.200752	Uterus	0.916214	PLXNB2	intron_22_50714392_50715058	ENSG00000196576.16	1.27941
intron_22_50318889_50318965	0.202883	Uterus	0.916214	DENND6B	intron_22_50757318_50757394	ENSG00000205593.12	-1.27338
intron_22_50573921_50574335	0.214299	Uterus	0.916214	CPT1B	intron_22_51012350_51012764	ENSG00000205560.13	1.24183
intron_22_50581553_50581749	0.20833	Uterus	0.916214	CHKB-CPT1B	intron_22_51019982_51020178	ENSG00000254413.8	1.25817
intron_22_50581553_50581749	0.20833	Uterus	0.916214	CHKB	intron_22_51019982_51020178	ENSG00000100288.20	1.25817
intron_2_102154017_102157719	0.212398	Uterus	0.916214	IL1R1	intron_2_102770477_102774179	ENSG00000115594.12	1.247
intron_2_106094157_106096718	0.196233	Uterus	0.916214	UXS1	intron_2_106710613_106713174	ENSG00000115652.15	-1.29236
intron_2_113227256_113235394	0.209979	Uterus	0.916214	PAX8	intron_2_113984833_113992971	ENSG00000125618.18	1.25362
intron_2_11773745_11779519	0.20991	Uterus	0.916214	LPIN1	intron_2_11913871_11919645	ENSG00000134324.12	-1.25381
intron_2_119231034_119245489	0.211628	Uterus	0.916214	STEAP3	intron_2_119988610_120003065	ENSG00000115107.20	-1.2491
intron_2_126690311_126693864	0.204059	Uterus	0.916214	GYPC	intron_2_127447887_127451440	ENSG00000136732.16	1.27007
intron_2_135755691_135761818	0.192564	Uterus	0.916214	UBXN4	intron_2_136513261_136519388	ENSG00000144224.17	-1.30303
intron_2_135755691_135769769	0.192564	Uterus	0.916214	UBXN4	intron_2_136513261_136527339	ENSG00000144224.17	1.30303
intron_2_169958526_169986645	0.210235	Uterus	0.916214	UBR3	intron_2_170815036_170843155	ENSG00000144357.18	1.25292
intron_2_170929403_170948350	0.196978	Uterus	0.916214	GORASP2	intron_2_171785913_171804860	ENSG00000115806.13	-1.29021
intron_2_171081708_171082781	0.213072	Uterus	0.916214	TLK1	intron_2_171938218_171939291	ENSG00000198586.14	-1.24516
intron_2_182743712_182751658	0.196601	Uterus	0.916214	DNAJC10	intron_2_183608439_183616385	ENSG00000077232.19	1.2913
intron_2_182838613_182842478	0.206602	Uterus	0.916214	FRZB	intron_2_183703341_183707206	ENSG00000162998.5	1.26296
intron_2_189110449_189179508	0.211085	Uterus	0.916214	COL5A2	intron_2_189975175_190044234	ENSG00000204262.14	-1.25059
intron_2_189448508_189449245	0.19784	Uterus	0.916214	WDR75	intron_2_190313234_190313971	ENSG00000115368.10	1.28773
intron_2_189448508_189450903	0.196811	Uterus	0.916214	WDR75	intron_2_190313234_190315629	ENSG00000115368.10	-1.29069
intron_2_189451895_189455320	0.198543	Uterus	0.916214	WDR75	intron_2_190316621_190320046	ENSG00000115368.10	-1.28571
intron_2_199956248_199959268	0.2113	Uterus	0.916214	MAIP1	intron_2_200820971_200823991	ENSG00000162972.11	1.25
intron_2_201205973_201208075	0.195625	Uterus	0.916214	CASP10	intron_2_202070696_202072798	ENSG00000003400.16	1.29412
intron_2_203239134_203245846	0.198934	Uterus	0.916214	CYP20A1	intron_2_204103857_204110569	ENSG00000119004.17	1.2846
intron_2_203239134_203251967	0.198934	Uterus	0.916214	CYP20A1	intron_2_204103857_204116690	ENSG00000119004.17	1.2846
intron_2_203245895_203246755	0.200766	Uterus	0.916214	CYP20A1	intron_2_204110618_204111478	ENSG00000119004.17	-1.27937
intron_2_203246921_203251967	0.201026	Uterus	0.916214	CYP20A1	intron_2_204111644_204116690	ENSG00000119004.17	-1.27863
intron_2_203266681_203272670	0.200766	Uterus	0.916214	CYP20A1	intron_2_204131404_204137393	ENSG00000119004.17	1.27937
intron_2_203266681_203278573	0.200766	Uterus	0.916214	CYP20A1	intron_2_204131404_204143296	ENSG00000119004.17	-1.27937
intron_2_207726876_207733947	0.194358	Uterus	0.916214	CCNYL1	intron_2_208591600_208598671	ENSG00000163249.13	1.29779
intron_2_209723687_209725709	0.202762	Uterus	0.916214	MAP2	intron_2_210588411_210590433	ENSG00000078018.22	1.27372
intron_2_216477209_216478203	0.213294	Uterus	0.916214	SMARCAL1	intron_2_217341932_217342926	ENSG00000138375.14	1.24456
intron_2_226839627_226864604	0.195197	Uterus	0.916214	RHBDD1	intron_2_227704343_227729320	ENSG00000144468.17	1.29536
intron_2_237527516_237540348	0.198373	Uterus	0.916214	MLPH	intron_2_238436159_238448991	ENSG00000115648.14	1.2862
intron_2_240463512_240464616	0.198927	Uterus	0.916214	GPC1	intron_2_241402929_241404033	ENSG00000063660.9	-1.28461
intron_2_241097427_241099396	0.201604	Uterus	0.916214	MTERF4	intron_2_242036842_242038811	ENSG00000122085.17	-1.277
intron_2_241097427_241102253	0.201604	Uterus	0.916214	MTERF4	intron_2_242036842_242041668	ENSG00000122085.17	-1.277
intron_2_3379876_3387620	0.211967	Uterus	0.916214	TRAPPC12	intron_2_3383647_3391391	ENSG00000171853.16	1.24818
intron_2_3559729_3561317	0.206419	Uterus	0.916214	RNASEH1-DT	intron_2_3607319_3608907	ENSG00000234171.5	-1.26347
intron_2_65091078_65097971	0.211125	Uterus	0.916214	RAB1A	intron_2_65318212_65325105	ENSG00000138069.18	1.25048
intron_2_66512294_66547943	0.202309	Uterus	0.916214	MEIS1	intron_2_66739426_66775075	ENSG00000143995.20	1.275
intron_2_75560919_75561257	0.213029	Uterus	0.916214	EVA1A	intron_2_75788045_75788383	ENSG00000115363.14	-1.24528
intron_2_86207327_86210480	0.201868	Uterus	0.916214	MRPL35	intron_2_86434450_86437603	ENSG00000132313.15	-1.27625
intron_2_96619544_96619672	0.205386	Uterus	0.916214	KANSL3	intron_2_97285281_97285409	ENSG00000114982.19	-1.26636
intron_3_10023747_10026041	0.205246	Uterus	0.916214	ENSG00000291078	intron_3_10065431_10067725	ENSG00000291078.1	-1.26675
intron_3_100837171_100838402	0.199733	Uterus	0.916214	ABI3BP	intron_3_100556015_100557246	ENSG00000154175.18	-1.28231
intron_3_100840858_100841998	0.210679	Uterus	0.916214	ABI3BP	intron_3_100559702_100560842	ENSG00000154175.18	1.2517
intron_3_111932397_111939475	0.20187	Uterus	0.916214	PHLDB2	intron_3_111651244_111658322	ENSG00000144824.21	1.27624
intron_3_113250833_113268299	0.2113	Uterus	0.916214	BOC	intron_3_112969680_112987146	ENSG00000144857.15	-1.25
intron_3_113284567_113284782	0.210116	Uterus	0.916214	BOC	intron_3_113003414_113003629	ENSG00000144857.15	-1.25325
intron_3_122552639_122555286	0.197826	Uterus	0.916214	PARP9	intron_3_122271486_122274133	ENSG00000138496.17	1.28777
intron_3_128065037_128066954	0.196367	Uterus	0.916214	SEC61A1	intron_3_127783880_127785797	ENSG00000058262.11	-1.29197
intron_3_12901522_12908349	0.203699	Uterus	0.916214	IQSEC1	intron_3_12943022_12949849	ENSG00000144711.17	-1.27108
intron_3_12924742_12935448	0.212283	Uterus	0.916214	IQSEC1	intron_3_12966242_12976948	ENSG00000144711.17	-1.24731
intron_3_132483577_132484588	0.202004	Uterus	0.916214	DNAJC13	intron_3_132202421_132203432	ENSG00000138246.17	1.27586
intron_3_138062977_138064628	0.201328	Uterus	0.916214	DZIP1L	intron_3_137781819_137783470	ENSG00000158163.15	1.27778
intron_3_138077632_138080567	0.193601	Uterus	0.916214	DZIP1L	intron_3_137796474_137799409	ENSG00000158163.15	-1.3
intron_3_14116524_14124655	0.210146	Uterus	0.916214	CHCHD4	intron_3_14158024_14166155	ENSG00000163528.13	-1.25316
intron_3_149050375_149055303	0.198543	Uterus	0.916214	HLTF	intron_3_148768162_148773090	ENSG00000071794.16	-1.28571
intron_3_149052144_149055303	0.193601	Uterus	0.916214	HLTF	intron_3_148769931_148773090	ENSG00000071794.16	1.3
intron_3_149064866_149068240	0.194765	Uterus	0.916214	HLTF	intron_3_148782653_148786027	ENSG00000071794.16	1.29661
intron_3_149167240_149167889	0.208726	Uterus	0.916214	HPS3	intron_3_148885027_148885676	ENSG00000163755.9	-1.25708
intron_3_149167240_149167893	0.208726	Uterus	0.916214	HPS3	intron_3_148885027_148885680	ENSG00000163755.9	1.25708
intron_3_149173730_149176250	0.206085	Uterus	0.916214	CP	intron_3_148891517_148894037	ENSG00000047457.14	-1.2644
intron_3_149960136_149960740	0.209014	Uterus	0.916214	RNF13	intron_3_149677923_149678527	ENSG00000082996.20	-1.25628
intron_3_170868201_170868298	0.207628	Uterus	0.916214	RPL22L1	intron_3_170585990_170586087	ENSG00000163584.18	1.26012
intron_3_184337371_184341724	0.205403	Uterus	0.916214	FAM131A	intron_3_184055159_184059512	ENSG00000175182.15	-1.26631
intron_3_196247518_196248207	0.208943	Uterus	0.916214	PCYT1A	intron_3_195974389_195975078	ENSG00000161217.12	-1.25648
intron_3_197019801_197021404	0.2063	Uterus	0.916214	MELTF	intron_3_196746672_196748275	ENSG00000163975.14	-1.2638
intron_3_197538952_197546361	0.20794	Uterus	0.916214	BDH1	intron_3_197265823_197273232	ENSG00000161267.12	-1.25925
intron_3_20122804_20125905	0.194771	Uterus	0.916214	KAT2B	intron_3_20164296_20167397	ENSG00000114166.8	1.29659
intron_3_28316423_28316753	0.202134	Uterus	0.916214	CMC1	intron_3_28357914_28358244	ENSG00000187118.14	-1.2755
intron_3_28316423_28319509	0.208241	Uterus	0.916214	CMC1	intron_3_28357914_28361000	ENSG00000187118.14	1.25842
intron_3_28316859_28319509	0.2083	Uterus	0.916214	CMC1	intron_3_28358350_28361000	ENSG00000187118.14	-1.25825
intron_3_40167239_40169950	0.196013	Uterus	0.916214	MYRIP	intron_3_40208730_40211441	ENSG00000170011.14	1.29299
intron_3_42908909_42913201	0.204997	Uterus	0.916214	ZNF662	intron_3_42950401_42954693	ENSG00000182983.15	-1.26744
intron_3_42908909_42917449	0.204997	Uterus	0.916214	ZNF662	intron_3_42950401_42958941	ENSG00000182983.15	-1.26744
intron_3_42908909_42938850	0.204997	Uterus	0.916214	ENSG00000290317	intron_3_42950401_42980342	ENSG00000290317.1	-1.26744
intron_3_45030925_45035524	0.203246	Uterus	0.916214	CLEC3B	intron_3_45072417_45077016	ENSG00000163815.6	-1.27236
intron_3_46681407_46681500	0.198543	Uterus	0.916214	ALS2CL	intron_3_46722897_46722990	ENSG00000178038.17	1.28571
intron_3_46681407_46681504	0.198543	Uterus	0.916214	ALS2CL	intron_3_46722897_46722994	ENSG00000178038.17	-1.28571
intron_3_46681573_46682029	0.198543	Uterus	0.916214	ALS2CL	intron_3_46723063_46723519	ENSG00000178038.17	-1.28571
intron_3_46681598_46682029	0.198543	Uterus	0.916214	ALS2CL	intron_3_46723088_46723519	ENSG00000178038.17	1.28571
intron_3_49324763_49324894	0.213482	Uterus	0.916214	USP4	intron_3_49362196_49362327	ENSG00000114316.13	1.24405
intron_3_49425438_49425883	0.213951	Uterus	0.916214	ENSG00000283189	intron_3_49462871_49463316	ENSG00000283189.2	1.24277
intron_3_49425438_49425883	0.213951	Uterus	0.916214	NICN1	intron_3_49462871_49463316	ENSG00000145029.14	1.24277
intron_3_49425996_49426252	0.213951	Uterus	0.916214	ENSG00000283189	intron_3_49463429_49463685	ENSG00000283189.2	-1.24277
intron_3_49425996_49426252	0.213951	Uterus	0.916214	NICN1	intron_3_49463429_49463685	ENSG00000145029.14	-1.24277
intron_3_50271177_50271361	0.210557	Uterus	0.916214	SEMA3B	intron_3_50308608_50308792	ENSG00000012171.20	-1.25204
intron_3_50271181_50271361	0.210557	Uterus	0.916214	SEMA3B	intron_3_50308612_50308792	ENSG00000012171.20	1.25204
intron_3_52321745_52322409	0.202458	Uterus	0.916214	DNAH1	intron_3_52355761_52356425	ENSG00000114841.18	1.27458
intron_3_52407316_52407399	0.202038	Uterus	0.916214	BAP1	intron_3_52441332_52441415	ENSG00000163930.10	1.27577
intron_3_52407460_52407958	0.202038	Uterus	0.916214	BAP1	intron_3_52441476_52441974	ENSG00000163930.10	-1.27577
intron_3_52514496_52514701	0.215223	Uterus	0.916214	STAB1	intron_3_52548512_52548717	ENSG00000010327.10	1.23933
intron_3_52514829_52514989	0.215223	Uterus	0.916214	STAB1	intron_3_52548845_52549005	ENSG00000010327.10	-1.23933
intron_3_58528956_58531251	0.201328	Uterus	0.916214	ACOX2	intron_3_58514683_58516978	ENSG00000168306.13	1.27778
intron_3_58530638_58531251	0.201328	Uterus	0.916214	ACOX2	intron_3_58516365_58516978	ENSG00000168306.13	-1.27778
intron_3_66346408_66362860	0.211633	Uterus	0.916214	SLC25A26	intron_3_66396832_66413284	ENSG00000144741.19	1.24909
intron_4_1000989_1001468	0.203334	Uterus	0.916214	IDUA	intron_4_994777_995256	ENSG00000127415.13	1.27211
intron_4_112547408_112548253	0.201889	Uterus	0.916214	ZGRF1	intron_4_113468564_113469409	ENSG00000138658.16	1.27619
intron_4_1380747_1380880	0.207241	Uterus	0.916214	UVSSA	intron_4_1374535_1374668	ENSG00000163945.19	-1.26119
intron_4_141221108_141222366	0.203115	Uterus	0.916214	ZNF330	intron_4_142142262_142143520	ENSG00000109445.11	1.27273
intron_4_145761598_145763090	0.193279	Uterus	0.916214	ZNF827	intron_4_146682750_146684242	ENSG00000151612.18	-1.30094
intron_4_146256936_146258692	0.207937	Uterus	0.916214	SLC10A7	intron_4_147178088_147179844	ENSG00000120519.16	-1.25926
intron_4_174978381_174979338	0.201564	Uterus	0.916214	ENSG00000250431	intron_4_175899532_175900489	ENSG00000250431.1	-1.27711
intron_4_20700787_20704466	0.19929	Uterus	0.916214	PACRGL	intron_4_20702410_20706089	ENSG00000163138.19	1.28358
intron_4_2831679_2832331	0.213044	Uterus	0.916214	SH3BP2	intron_4_2833406_2834058	ENSG00000087266.17	-1.24524
intron_4_39205736_39214601	0.214258	Uterus	0.916214	WDR19	intron_4_39207356_39216221	ENSG00000157796.18	1.24194
intron_4_4387173_4387604	0.205762	Uterus	0.916214	NSG1	intron_4_4388900_4389331	ENSG00000168824.15	1.26531
intron_4_68332197_68333308	0.212154	Uterus	0.916214	YTHDC1	intron_4_69197915_69199026	ENSG00000083896.13	-1.24766
intron_4_75914985_75919909	0.208286	Uterus	0.916214	NAAA	intron_4_76836138_76841062	ENSG00000138744.16	-1.25829
intron_4_83264363_83267090	0.214435	Uterus	0.916214	COQ2	intron_4_84185516_84188243	ENSG00000173085.15	-1.24146
intron_4_94302244_94308634	0.202181	Uterus	0.916214	HPGDS	intron_4_95223395_95229785	ENSG00000163106.11	-1.27536
intron_4_99188855_99204357	0.209307	Uterus	0.916214	ENSG00000246090	intron_4_100110012_100125514	ENSG00000246090.9	-1.25547
intron_5_119493946_119495716	0.20382	Uterus	0.916214	HSD17B4	intron_5_118829641_118831411	ENSG00000133835.18	1.27074
intron_5_119495813_119496543	0.193152	Uterus	0.916214	HSD17B4	intron_5_118831508_118832238	ENSG00000133835.18	1.30131
intron_5_127966928_128061144	0.202402	Uterus	0.916214	SLC12A2-DT	intron_5_127302620_127396836	ENSG00000245937.10	1.27474
intron_5_132904404_132927121	0.192724	Uterus	0.916214	AFF4	intron_5_132240096_132262813	ENSG00000072364.13	1.30256
intron_5_137954376_137956477	0.213972	Uterus	0.916214	FAM13B	intron_5_137290065_137292166	ENSG00000031003.11	-1.24272
intron_5_148425701_148433424	0.200106	Uterus	0.916214	FBXO38	intron_5_147805264_147812987	ENSG00000145868.17	1.28125
intron_5_160415310_160418596	0.21312	Uterus	0.916214	SLU7	intron_5_159842317_159845603	ENSG00000164609.10	1.24503
intron_5_168494002_168494550	0.20272	Uterus	0.916214	RARS1	intron_5_167921007_167921555	ENSG00000113643.9	-1.27384
intron_5_168510686_168516778	0.197071	Uterus	0.916214	RARS1	intron_5_167937691_167943783	ENSG00000113643.9	-1.28994
intron_5_178224564_178224642	0.20774	Uterus	0.916214	PHYKPL	intron_5_177651565_177651643	ENSG00000175309.15	-1.2598
intron_5_178725471_178726999	0.201048	Uterus	0.916214	ENSG00000285978	intron_5_178152472_178154000	ENSG00000285978.1	-1.27857
intron_5_178725471_178726999	0.201048	Uterus	0.916214	ZNF354A	intron_5_178152472_178154000	ENSG00000169131.13	-1.27857
intron_5_34929916_34933815	0.204693	Uterus	0.916214	DNAJC21	intron_5_34930021_34933920	ENSG00000168724.18	1.26829
intron_5_43645510_43649147	0.193995	Uterus	0.916214	NNT	intron_5_43645612_43649249	ENSG00000112992.18	1.29885
intron_5_55635657_55645789	0.199251	Uterus	0.916214	SLC38A9	intron_5_54931485_54941617	ENSG00000177058.12	1.28369
intron_5_61073214_61152704	0.199375	Uterus	0.916214	NDUFAF2	intron_5_60369041_60448531	ENSG00000164182.12	-1.28333
intron_5_61099032_61152704	0.199375	Uterus	0.916214	NDUFAF2	intron_5_60394859_60448531	ENSG00000164182.12	1.28333
intron_5_66158230_66158809	0.209854	Uterus	0.916214	SREK1	intron_5_65454058_65454637	ENSG00000153914.16	1.25397
intron_5_7889275_7890261	0.210326	Uterus	0.916214	MTRR	intron_5_7889388_7890374	ENSG00000124275.15	1.25267
intron_5_7889275_7891372	0.210326	Uterus	0.916214	MTRR	intron_5_7889388_7891485	ENSG00000124275.15	-1.25267
intron_5_7890412_7891372	0.210326	Uterus	0.916214	MTRR	intron_5_7890525_7891485	ENSG00000124275.15	1.25267
intron_5_81239355_81301287	0.197375	Uterus	0.916214	CKMT2-AS1	intron_5_80535174_80597106	ENSG00000247572.9	1.28907
intron_5_871564_876101	0.196473	Uterus	0.916214	BRD9	intron_5_871679_876216	ENSG00000028310.18	-1.29167
intron_6_106592300_106602874	0.209222	Uterus	0.916214	RTN4IP1	intron_6_107040175_107050749	ENSG00000130347.13	1.25571
intron_6_108049418_108051031	0.200343	Uterus	0.916214	OSTM1	intron_6_108370622_108372235	ENSG00000081087.16	1.28058
intron_6_125248383_125262834	0.19433	Uterus	0.916214	TPD52L1	intron_6_125569529_125583980	ENSG00000111907.21	-1.29788
intron_6_135002842_135039573	0.197101	Uterus	0.916214	HBS1L	intron_6_135323980_135360711	ENSG00000112339.15	-1.28986
intron_6_135039767_135042001	0.202181	Uterus	0.916214	HBS1L	intron_6_135360905_135363139	ENSG00000112339.15	1.27536
intron_6_151037117_151092467	0.205762	Uterus	0.916214	MTHFD1L	intron_6_151358253_151413603	ENSG00000120254.16	1.26531
intron_6_159762142_159762919	0.198577	Uterus	0.916214	ACAT2	intron_6_160183174_160183951	ENSG00000120437.9	1.28562
intron_6_159787871_159789405	0.195374	Uterus	0.916214	TCP1	intron_6_160208903_160210437	ENSG00000120438.12	1.29485
intron_6_159788143_159789405	0.195374	Uterus	0.916214	TCP1	intron_6_160209175_160210437	ENSG00000120438.12	-1.29485
intron_6_167010893_167013508	0.215116	Uterus	0.916214	CEP43	intron_6_167424381_167426996	ENSG00000213066.14	1.23962
intron_6_167010893_167013508	0.215116	Uterus	0.916214	ENSG00000272980	intron_6_167424381_167426996	ENSG00000272980.5	1.23962
intron_6_26402412_26405372	0.212376	Uterus	0.916214	BTN3A1	intron_6_26402640_26405600	ENSG00000026950.17	1.24706
intron_6_26409733_26409894	0.213292	Uterus	0.916214	BTN3A1	intron_6_26409961_26410122	ENSG00000026950.17	1.24457
intron_6_26411581_26412412	0.209321	Uterus	0.916214	BTN3A1	intron_6_26411809_26412640	ENSG00000026950.17	-1.25543
intron_6_30339930_30340505	0.209035	Uterus	0.916214	TRIM39-RPP21	intron_6_30307707_30308282	ENSG00000248167.7	-1.25622
intron_6_30339930_30340505	0.209035	Uterus	0.916214	TRIM39	intron_6_30307707_30308282	ENSG00000204599.16	-1.25622
intron_6_30619989_30622832	0.211609	Uterus	0.916214	MRPS18B	intron_6_30587766_30590609	ENSG00000204568.12	-1.24915
intron_6_36963612_36963823	0.197743	Uterus	0.916214	PI16	intron_6_36931388_36931599	ENSG00000164530.15	-1.28801
intron_6_43018216_43018343	0.202978	Uterus	0.916214	KLHDC3	intron_6_42985954_42986081	ENSG00000124702.19	-1.27311
intron_6_52488675_52490140	0.20868	Uterus	0.916214	EFHC1	intron_6_52353473_52354938	ENSG00000096093.16	1.2572
intron_6_83154241_83155951	0.203646	Uterus	0.916214	DOP1A	intron_6_83863960_83865670	ENSG00000083097.15	-1.27123
intron_6_89627696_89629112	0.198939	Uterus	0.916214	ANKRD6	intron_6_90337415_90338831	ENSG00000135299.17	-1.28458
intron_7_100106514_100106658	0.192916	Uterus	0.916214	AP4M1	intron_7_99704137_99704281	ENSG00000221838.10	-1.302
intron_7_100106514_100106781	0.192916	Uterus	0.916214	AP4M1	intron_7_99704137_99704404	ENSG00000221838.10	-1.302
intron_7_100114268_100119204	0.198907	Uterus	0.916214	TAF6	intron_7_99711891_99716827	ENSG00000106290.16	-1.28467
intron_7_100114268_100119329	0.198907	Uterus	0.916214	TAF6	intron_7_99711891_99716952	ENSG00000106290.16	1.28467
intron_7_100353483_100355143	0.203291	Uterus	0.916214	STAG3L5P-PVRIG2P-PILRB	intron_7_99951106_99952766	ENSG00000272752.6	1.27223
intron_7_1044658_1045337	0.205111	Uterus	0.916214	GPR146	intron_7_1084294_1084973	ENSG00000164849.10	-1.26712
intron_7_114979781_115015688	0.213987	Uterus	0.916214	MDFIC	intron_7_114619836_114655742	ENSG00000135272.13	-1.24268
intron_7_123550586_123551368	0.193097	Uterus	0.916214	NDUFA5	intron_7_123190640_123191422	ENSG00000128609.16	-1.30147
intron_7_123550586_123557404	0.193097	Uterus	0.916214	NDUFA5	intron_7_123190640_123197458	ENSG00000128609.16	1.30147
intron_7_134993678_135010042	0.212433	Uterus	0.916214	AGBL3	intron_7_134678429_134694793	ENSG00000146856.14	-1.2469
intron_7_135166871_135167732	0.205977	Uterus	0.916214	CYREN	intron_7_134851623_134852484	ENSG00000122783.17	1.26471
intron_7_135169060_135170276	0.205977	Uterus	0.916214	CYREN	intron_7_134853812_134855028	ENSG00000122783.17	-1.26471
intron_7_142801961_142802105	0.204198	Uterus	0.916214	TRBC2	intron_7_142499645_142499789	ENSG00000211772.11	-1.26968
intron_7_149620037_149621260	0.209644	Uterus	0.916214	ZNF767P	intron_7_149317128_149318351	ENSG00000291118.1	-1.25455
intron_7_20329513_20329690	0.207219	Uterus	0.916214	ITGB8-AS1	intron_7_20369136_20369313	ENSG00000271133.7	-1.26125
intron_7_20331933_20363637	0.207219	Uterus	0.916214	ITGB8	intron_7_20371556_20403260	ENSG00000105855.10	-1.26125
intron_7_2568999_2571526	0.193806	Uterus	0.916214	IQCE	intron_7_2608633_2611160	ENSG00000106012.18	1.2994
intron_7_29924115_29926452	0.194377	Uterus	0.916214	SCRN1	intron_7_29963731_29966068	ENSG00000136193.17	-1.29774
intron_7_43962090_43965867	0.211854	Uterus	0.916214	ENSG00000273432	intron_7_44001689_44005466	ENSG00000273432.1	-1.24848
intron_7_43962090_43965867	0.211854	Uterus	0.916214	POLR2J4	intron_7_44001689_44005466	ENSG00000214783.9	-1.24848
intron_7_4974161_4976301	0.197664	Uterus	0.916214	RNF216P1	intron_7_5013792_5015932	ENSG00000196204.12	-1.28824
intron_7_5919966_5923387	0.206993	Uterus	0.916214	CCZ1	intron_7_5959597_5963018	ENSG00000122674.12	1.26188
intron_7_5923962_5925632	0.206993	Uterus	0.916214	CCZ1	intron_7_5963593_5965263	ENSG00000122674.12	-1.26188
intron_7_64690525_64691248	0.21344	Uterus	0.916214	ZNF107	intron_7_64150903_64151626	ENSG00000196247.13	1.24416
intron_7_6577720_6578501	0.201198	Uterus	0.916214	ZDHHC4	intron_7_6617351_6618132	ENSG00000136247.15	-1.27815
intron_7_6578720_6580555	0.208291	Uterus	0.916214	ZDHHC4	intron_7_6618351_6620186	ENSG00000136247.15	-1.25828
intron_7_66554837_66560579	0.201593	Uterus	0.916214	ENSG00000291136	intron_7_66019824_66025566	ENSG00000291136.1	1.27703
intron_7_66576932_66592257	0.206405	Uterus	0.916214	ENSG00000291136	intron_7_66041919_66057244	ENSG00000291136.1	-1.26351
intron_7_66668913_66669230	0.198158	Uterus	0.916214	ENSG00000226824	intron_7_66133900_66134217	ENSG00000226824.8	-1.28682
intron_7_66669381_66669743	0.198158	Uterus	0.916214	ENSG00000226824	intron_7_66134368_66134730	ENSG00000226824.8	-1.28682
intron_7_6813037_6814764	0.206993	Uterus	0.916214	CCZ1B	intron_7_6852668_6854395	ENSG00000146574.16	1.26188
intron_7_74243246_74246662	0.210492	Uterus	0.916214	RFC2	intron_7_73657576_73660992	ENSG00000049541.11	1.25221
intron_7_77321403_77323647	0.208945	Uterus	0.916214	GSAP	intron_7_76950720_76952964	ENSG00000186088.16	-1.25647
intron_7_94598004_94598775	0.193093	Uterus	0.916214	SGCE	intron_7_94227316_94228087	ENSG00000127990.19	-1.30148
intron_7_97969845_97970134	0.193819	Uterus	0.916214	CCZ1P1	intron_7_97599157_97599446	ENSG00000243554.1	1.29936
intron_7_97970730_97972135	0.193819	Uterus	0.916214	CCZ1P1	intron_7_97600042_97601447	ENSG00000243554.1	1.29936
intron_8_102232304_102238827	0.199739	Uterus	0.916214	RRM2B	intron_8_103244532_103251055	ENSG00000048392.13	-1.2823
intron_8_102264558_102265100	0.19905	Uterus	0.916214	UBR5	intron_8_103276786_103277328	ENSG00000104517.13	-1.28426
intron_8_102829936_102833056	0.208702	Uterus	0.916214	AZIN1	intron_8_103842164_103845284	ENSG00000155096.15	1.25714
intron_8_119793451_119795532	0.194634	Uterus	0.916214	TAF2	intron_8_120805691_120807772	ENSG00000064313.13	-1.29699
intron_8_142345892_142354637	0.208868	Uterus	0.916214	TSNARE1	intron_8_143427253_143435998	ENSG00000171045.16	-1.25668
intron_8_143507899_143536257	0.207356	Uterus	0.916214	ZC3H3	intron_8_144590069_144618427	ENSG00000014164.7	-1.26087
intron_8_143539320_143541376	0.194596	Uterus	0.916214	ZC3H3	intron_8_144621490_144623546	ENSG00000014164.7	-1.2971
intron_8_143575702_143576078	0.20158	Uterus	0.916214	NAPRT	intron_8_144657872_144658248	ENSG00000147813.16	1.27706
intron_8_19334857_19361203	0.212581	Uterus	0.916214	SH2D4A	intron_8_19192368_19218714	ENSG00000104611.12	-1.2465
intron_8_19408694_19418656	0.199629	Uterus	0.916214	CSGALNACT1	intron_8_19266205_19276167	ENSG00000147408.16	-1.28261
intron_8_24343181_24343506	0.207864	Uterus	0.916214	ADAM28	intron_8_24200694_24201019	ENSG00000042980.14	1.25946
intron_8_67190759_67193464	0.194555	Uterus	0.916214	CSPP1	intron_8_68102994_68105699	ENSG00000104218.16	1.29722
intron_8_85107399_85109595	0.198776	Uterus	0.916214	LRRCC1	intron_8_86019634_86021830	ENSG00000133739.16	-1.28505
intron_8_85107399_85110115	0.198776	Uterus	0.916214	LRRCC1	intron_8_86019634_86022350	ENSG00000133739.16	1.28505
intron_8_85217502_85219323	0.212869	Uterus	0.916214	RBIS	intron_8_86129731_86131552	ENSG00000176731.12	1.24571
intron_8_85217502_85220306	0.214975	Uterus	0.916214	RBIS	intron_8_86129731_86132535	ENSG00000176731.12	1.24
intron_9_100346315_100346694	0.206769	Uterus	0.916214	TEX10	intron_9_103108597_103108976	ENSG00000136891.14	-1.2625
intron_9_108936437_108950507	0.193601	Uterus	0.916214	ABITRAM	intron_9_111698717_111712787	ENSG00000119328.12	-1.3
intron_9_111666946_111669269	0.19606	Uterus	0.916214	GNG10	intron_9_114429226_114431549	ENSG00000242616.4	1.29286
intron_9_113508580_113514458	0.196065	Uterus	0.916214	RGS3	intron_9_116270860_116276738	ENSG00000138835.24	1.29284
intron_9_121067564_121074754	0.202004	Uterus	0.916214	C5	intron_9_123829842_123837032	ENSG00000106804.10	1.27586
intron_9_123440491_123450693	0.208198	Uterus	0.916214	DENND1A	intron_9_126202770_126212972	ENSG00000119522.18	-1.25854
intron_9_123583270_123609436	0.198395	Uterus	0.916214	DENND1A	intron_9_126345549_126371715	ENSG00000119522.18	1.28614
intron_9_123757822_123769514	0.203319	Uterus	0.916214	DENND1A	intron_9_126520101_126531793	ENSG00000119522.18	-1.27215
intron_9_127509131_127510146	0.203928	Uterus	0.916214	NIBAN2	intron_9_130271410_130272425	ENSG00000136830.12	1.27044
intron_9_127817857_127818311	0.202181	Uterus	0.916214	ENSG00000225032	intron_9_130580136_130580590	ENSG00000225032.5	1.27536
intron_9_128836073_128836802	0.205716	Uterus	0.916214	ENSG00000286112	intron_9_131598352_131599081	ENSG00000286112.1	1.26543
intron_9_128836073_128836802	0.205716	Uterus	0.916214	KYAT1	intron_9_131598352_131599081	ENSG00000171097.14	1.26543
intron_9_133433529_133436829	0.195625	Uterus	0.916214	ADAMTS13	intron_9_136298649_136301949	ENSG00000160323.19	1.29412
intron_9_35829955_35841134	0.209979	Uterus	0.916214	TMEM8B	intron_9_35829952_35841131	ENSG00000137103.20	1.25362
intron_9_6484686_6486821	0.208606	Uterus	0.916214	UHRF2	intron_9_6484686_6486821	ENSG00000147854.17	1.25741
intron_9_6492401_6493826	0.21492	Uterus	0.916214	UHRF2	intron_9_6492401_6493826	ENSG00000147854.17	-1.24015
intron_9_6497268_6498018	0.208566	Uterus	0.916214	UHRF2	intron_9_6497268_6498018	ENSG00000147854.17	1.25752
intron_9_7046917_7049092	0.208368	Uterus	0.916214	KDM4C	intron_9_7046917_7049092	ENSG00000107077.19	1.25806
intron_9_95978215_96004520	0.196885	Uterus	0.916214	ERCC6L2	intron_9_98740497_98766802	ENSG00000182150.19	1.29048
intron_11_133912007_133912295	0.159693	Brain_Hypothalamus	0.916217	IGSF9B	intron_11_133781902_133782190	ENSG00000080854.16	-1.4061
intron_13_51756462_51758192	0.15972	Brain_Hypothalamus	0.916217	WDFY2	intron_13_52330598_52332328	ENSG00000139668.9	1.40602
intron_15_89088563_89113725	0.159575	Brain_Hypothalamus	0.916217	ABHD2	intron_15_89631794_89656956	ENSG00000140526.18	1.4065
intron_1_40997526_41001029	0.159608	Brain_Hypothalamus	0.916217	CTPS1	intron_1_41463198_41466701	ENSG00000171793.17	1.40639
intron_21_45538008_45544137	0.159705	Brain_Hypothalamus	0.916217	SLC19A1	intron_21_46957922_46964051	ENSG00000173638.19	-1.40607
intron_7_44569203_44569809	0.15965	Brain_Hypothalamus	0.916217	DDX56	intron_7_44608802_44609408	ENSG00000136271.11	1.40625
intron_3_12484517_12489784	0.180275	Brain_Caudate_basal_ganglia	0.916224	TSEN2	intron_3_12526016_12531283	ENSG00000154743.19	1.33991
intron_6_159742146_159743665	0.180254	Brain_Caudate_basal_ganglia	0.916224	WTAP	intron_6_160163178_160164697	ENSG00000146457.16	-1.33997
intron_10_58283082_58287561	0.242166	Brain_Putamen_basal_ganglia	0.916234	CISD1	intron_10_60042842_60047321	ENSG00000122873.12	1.16959
intron_20_35478101_35479231	0.172682	Thyroid	0.916236	CEP250	intron_20_34065926_34067056	ENSG00000126001.17	-1.36364
intron_7_100213133_100222597	0.172682	Thyroid	0.916236	CASTOR3P	intron_7_99810756_99820220	ENSG00000291122.1	1.36364
intron_8_143793083_143793900	0.247171	smultixcan	0.916236	SCRIB	intron_8_144875253_144876070	ENSG00000180900.20	-0.0987015
intron_15_65467223_65474209	0.217063	Cells_Cultured_fibroblasts	0.916237	DPP8	intron_15_65759561_65766547	ENSG00000074603.19	1.23438
intron_19_30012531_30015536	0.181154	Nerve_Tibial	0.916241	URI1	intron_19_30503438_30506443	ENSG00000105176.18	1.33721
intron_12_54582131_54582732	0.172168	Vagina	0.916244	PPP1R1A	intron_12_54975915_54976516	ENSG00000135447.17	1.36527
intron_6_111574802_111576362	0.172202	Vagina	0.916249	TRAF3IP2-AS1	intron_6_111896005_111897565	ENSG00000231889.9	1.36516
intron_11_18558330_18564892	0.247202	smultixcan	0.916251	UEVLD	intron_11_18579877_18586439	ENSG00000151116.17	0.131143
intron_15_40296634_40296758	0.247211	smultixcan	0.916251	PLCB2	intron_15_40588835_40588959	ENSG00000137841.12	1.23724
intron_22_29363106_29367207	0.247214	smultixcan	0.916251	AP1B1	intron_22_29759095_29763196	ENSG00000100280.17	0.9
intron_12_105152451_105156726	0.159784	Brain_Hypothalamus	0.916251	WASHC4	intron_12_105546229_105550504	ENSG00000136051.15	-1.4058
intron_6_28296945_28297895	0.159825	Brain_Hypothalamus	0.916251	PGBD1	intron_6_28264722_28265672	ENSG00000137338.6	1.40566
intron_17_18882683_18889822	0.232304	Pancreas	0.916252	PRPSAP2	intron_17_18785996_18793135	ENSG00000141127.15	1.19444
intron_1_204146764_204149703	0.232283	Pancreas	0.916252	ETNK2	intron_1_204115892_204118831	ENSG00000143845.15	1.1945
intron_17_76313016_76313199	0.199187	Skin_Not_Sun_Exposed_Suprapubic	0.916255	PRPSAP1	intron_17_74309097_74309280	ENSG00000161542.17	-1.28387
intron_11_116837157_116837345	0.214518	Brain_Hippocampus	0.916258	APOA1	intron_11_116707873_116708061	ENSG00000118137.10	1.24124
intron_13_95991473_95996063	0.214607	Brain_Hippocampus	0.916258	UGGT2	intron_13_96643727_96648317	ENSG00000102595.21	1.241
intron_14_70049042_70051008	0.215167	Brain_Hippocampus	0.916258	SLC8A3	intron_14_70515759_70517725	ENSG00000100678.20	-1.23948
intron_15_25407262_25409088	0.215036	Brain_Hippocampus	0.916258	UBE3A	intron_15_25652409_25654235	ENSG00000114062.22	1.23984
intron_15_44499813_44514598	0.215277	Brain_Hippocampus	0.916258	CTDSPL2	intron_15_44792011_44806796	ENSG00000137770.14	1.23919
intron_15_58887540_58888385	0.215179	Brain_Hippocampus	0.916258	SLTM	intron_15_59179739_59180584	ENSG00000137776.17	1.23945
intron_15_77056255_77083847	0.215184	Brain_Hippocampus	0.916258	TSPAN3	intron_15_77348597_77376189	ENSG00000140391.15	-1.23944
intron_19_14480778_14482689	0.215218	Brain_Hippocampus	0.916258	GIPC1	intron_19_14591590_14593501	ENSG00000123159.16	1.23934
intron_19_41264692_41268223	0.215179	Brain_Hippocampus	0.916258	HNRNPUL1	intron_19_41770597_41774128	ENSG00000105323.18	1.23945
intron_1_159838027_159841126	0.215259	Brain_Hippocampus	0.916258	SNHG28	intron_1_159807817_159810916	ENSG00000188004.11	1.23923
intron_20_25195867_25206522	0.215049	Brain_Hippocampus	0.916258	ENTPD6	intron_20_25176503_25187158	ENSG00000197586.13	1.2398
intron_22_38123258_38125639	0.214839	Brain_Hippocampus	0.916258	PLA2G6	intron_22_38519265_38521646	ENSG00000184381.20	-1.24037
intron_3_52514496_52514701	0.215223	Brain_Hippocampus	0.916258	STAB1	intron_3_52548512_52548717	ENSG00000010327.10	-1.23933
intron_7_29400828_29480279	0.214572	Brain_Hippocampus	0.916258	CHN2	intron_7_29440444_29519895	ENSG00000106069.26	-1.24109
intron_8_22049224_22066705	0.215077	Brain_Hippocampus	0.916258	DMTN	intron_8_21906735_21924216	ENSG00000158856.19	-1.23973
intron_8_85217502_85219236	0.214975	Brain_Hippocampus	0.916258	RBIS	intron_8_86129731_86131465	ENSG00000176731.12	-1.24
intron_8_85217502_85219323	0.214975	Brain_Hippocampus	0.916258	RBIS	intron_8_86129731_86131552	ENSG00000176731.12	1.24
intron_9_6492401_6493826	0.21492	Brain_Hippocampus	0.916258	UHRF2	intron_9_6492401_6493826	ENSG00000147854.17	-1.24015
intron_1_160352206_160352887	0.218035	Heart_Atrial_Appendage	0.916261	NCSTN	intron_1_160321996_160322677	ENSG00000162736.18	-1.23177
intron_5_179842064_179847978	0.218058	Heart_Atrial_Appendage	0.916261	MRNIP	intron_5_179269064_179274978	ENSG00000161010.16	1.23171
intron_14_92962849_92993880	0.202863	Brain_Cortex	0.916263	ITPK1	intron_14_93429194_93460225	ENSG00000100605.17	-1.27344
intron_1_156245238_156245782	0.202883	Brain_Cortex	0.916263	PAQR6	intron_1_156215029_156215573	ENSG00000160781.17	1.27338
intron_14_22815451_22819638	0.134946	Brain_Spinal_cord_cervical_c-1	0.916266	SLC7A7	intron_14_23284660_23288847	ENSG00000155465.21	1.49488
intron_17_82921577_82923652	0.134891	Brain_Spinal_cord_cervical_c-1	0.916266	TBCD	intron_17_80879453_80881528	ENSG00000141556.22	-1.49509
intron_1_160124056_160124296	0.134914	Brain_Spinal_cord_cervical_c-1	0.916266	ATP1A2	intron_1_160093846_160094086	ENSG00000018625.15	-1.495
intron_16_15044407_15047418	0.199218	Skin_Not_Sun_Exposed_Suprapubic	0.916269	NTAN1	intron_16_15138264_15141275	ENSG00000157045.9	1.28378
intron_14_103700727_103701201	0.228558	Kidney_Cortex	0.916271	KLC1	intron_14_104167064_104167538	ENSG00000126214.22	1.20408
intron_15_56666986_56668823	0.228503	Kidney_Cortex	0.916271	ENSG00000285253	intron_15_56959184_56961021	ENSG00000285253.1	-1.20423
intron_15_56666986_56668823	0.228503	Kidney_Cortex	0.916271	ZNF280D	intron_15_56959184_56961021	ENSG00000137871.21	-1.20423
intron_18_79347925_79359354	0.228443	Kidney_Cortex	0.916271	ATP9B	intron_18_77107925_77119354	ENSG00000166377.21	1.20438
intron_20_3110314_3115305	0.228466	Kidney_Cortex	0.916271	UBOX5	intron_20_3090960_3095951	ENSG00000185019.17	1.20432
intron_21_44304455_44306681	0.228649	Kidney_Cortex	0.916271	PFKL	intron_21_45724338_45726564	ENSG00000141959.17	1.20385
intron_22_49904506_49907721	0.228108	Kidney_Cortex	0.916271	ALG12	intron_22_50298154_50301369	ENSG00000182858.14	1.20525
intron_2_20638652_20645340	0.22861	Kidney_Cortex	0.916271	HS1BP3	intron_2_20838412_20845100	ENSG00000118960.13	1.20395
intron_2_675630_677289	0.228525	Kidney_Cortex	0.916271	TMEM18	intron_2_675630_677289	ENSG00000151353.15	-1.20417
intron_3_195156581_195226709	0.228273	Kidney_Cortex	0.916271	XXYLT1	intron_3_194877310_194947438	ENSG00000173950.16	1.20482
intron_7_30852279_30853394	0.228395	Kidney_Cortex	0.916271	ENSG00000250424	intron_7_30891895_30893010	ENSG00000250424.4	-1.2045
intron_7_30852279_30853394	0.228395	Kidney_Cortex	0.916271	INMT-MINDY4	intron_7_30891895_30893010	ENSG00000254959.6	-1.2045
intron_7_30852279_30853394	0.228395	Kidney_Cortex	0.916271	MINDY4	intron_7_30891895_30893010	ENSG00000106125.14	-1.2045
intron_7_93147146_93148194	0.228659	Kidney_Cortex	0.916271	SAMD9L	intron_7_92776459_92777507	ENSG00000177409.12	1.20382
intron_2_241463980_241468140	0.180722	Colon_Transverse	0.916274	FARP2	intron_2_242403395_242407555	ENSG00000006607.14	-1.33854
intron_12_103956748_103957140	0.242349	Brain_Putamen_basal_ganglia	0.916274	C12orf73	intron_12_104350526_104350918	ENSG00000204954.10	-1.16914
intron_16_69990683_69996069	0.242589	Brain_Putamen_basal_ganglia	0.916274	PDXDC2P-NPIPB14P	intron_16_70024586_70029972	ENSG00000196696.14	1.16854
intron_16_85710307_85735190	0.24244	Brain_Putamen_basal_ganglia	0.916274	C16orf74	intron_16_85743913_85768796	ENSG00000154102.11	-1.16891
intron_3_48421806_48422105	0.242283	Brain_Putamen_basal_ganglia	0.916274	PLXNB1	intron_3_48463215_48463514	ENSG00000164050.13	1.1693
intron_4_673401_673912	0.242278	Brain_Putamen_basal_ganglia	0.916274	ATP5ME	intron_4_667190_667701	ENSG00000169020.10	1.16931
intron_4_7984893_7992866	0.242311	Brain_Putamen_basal_ganglia	0.916274	ABLIM2	intron_4_7986620_7994593	ENSG00000163995.21	-1.16923
intron_5_134888182_134893492	0.242563	Brain_Putamen_basal_ganglia	0.916274	TXNDC15	intron_5_134223872_134229182	ENSG00000113621.15	-1.1686
intron_6_71296561_71296672	0.242446	Brain_Putamen_basal_ganglia	0.916274	OGFRL1	intron_6_72006264_72006375	ENSG00000119900.9	1.1689
intron_9_26990195_27009020	0.242504	Brain_Putamen_basal_ganglia	0.916274	IFT74	intron_9_26990193_27009018	ENSG00000096872.17	-1.16875
intron_10_27136385_27145428	0.226919	Adipose_Subcutaneous	0.916279	YME1L1	intron_10_27425314_27434357	ENSG00000136758.20	1.20833
intron_12_55974139_55979372	0.226862	Adipose_Subcutaneous	0.916279	RAB5B	intron_12_56367923_56373156	ENSG00000111540.16	-1.20848
intron_13_100532601_100533563	0.226919	Adipose_Subcutaneous	0.916279	GGACT	intron_13_101184855_101185817	ENSG00000134864.11	1.20833
intron_13_100532601_100583825	0.226919	Adipose_Subcutaneous	0.916279	GGACT	intron_13_101184855_101236079	ENSG00000134864.11	-1.20833
intron_22_37560588_37566072	0.24723	smultixcan	0.916282	CDC42EP1	intron_22_37956595_37962079	ENSG00000128283.7	0.471489
intron_1_35561294_35562392	0.229821	Breast_Mammary_Tissue	0.916285	NCDN	intron_1_36026895_36027993	ENSG00000020129.16	-1.20082
intron_9_136387848_136388444	0.229828	Breast_Mammary_Tissue	0.916285	SNAPC4	intron_9_139282300_139282896	ENSG00000165684.6	1.2008
intron_10_80176155_80180941	0.247319	smultixcan	0.91629	ANXA11	intron_10_81935911_81940697	ENSG00000122359.18	1.24226
intron_12_108701323_108730145	0.247356	smultixcan	0.91629	CORO1C	intron_12_109095099_109123921	ENSG00000110880.11	-1.1568
intron_12_108701323_108731429	0.247356	smultixcan	0.91629	CORO1C	intron_12_109095099_109125205	ENSG00000110880.11	1.1568
intron_14_72971114_72974080	0.247294	smultixcan	0.91629	ZFYVE1	intron_14_73437822_73440788	ENSG00000165861.14	1.14106
intron_15_64949972_64957103	0.247382	smultixcan	0.91629	ANKDD1A	intron_15_65242193_65249442	ENSG00000166839.18	0.969209
intron_17_16058599_16061401	0.247289	smultixcan	0.91629	NCOR1	intron_17_15961913_15964715	ENSG00000141027.23	-1.50942
intron_19_49534395_49537033	0.247336	smultixcan	0.91629	RCN3	intron_19_50037652_50040290	ENSG00000142552.8	0.984127
intron_1_212889257_212894986	0.247245	smultixcan	0.91629	FLVCR1	intron_1_213062599_213068328	ENSG00000162769.13	-0.433901
intron_1_77540689_77558602	0.247328	smultixcan	0.91629	AK5	intron_1_78006374_78024287	ENSG00000154027.19	-1.15686
intron_22_21695070_21695394	0.24731	smultixcan	0.91629	PPIL2	intron_22_22049359_22049683	ENSG00000100023.20	0.596144
intron_6_24178632_24205002	0.247374	smultixcan	0.91629	DCDC2	intron_6_24178860_24205230	ENSG00000146038.12	1.15675
intron_6_26370603_26373276	0.247388	smultixcan	0.91629	BTN3A2	intron_6_26370831_26373504	ENSG00000186470.14	-0.31984
intron_7_102364411_102375823	0.247316	smultixcan	0.91629	PRKRIP1	intron_7_102004858_102016270	ENSG00000128563.13	0.0111881
intron_5_55633902_55635544	0.199251	Skin_Not_Sun_Exposed_Suprapubic	0.916298	SLC38A9	intron_5_54929730_54931372	ENSG00000177058.12	-1.28369
intron_16_85909173_85909484	0.180767	Colon_Transverse	0.916298	IRF8	intron_16_85942779_85943090	ENSG00000140968.12	1.3384
intron_19_55247109_55258435	0.232432	Pancreas	0.916304	PPP6R1	intron_19_55758477_55769803	ENSG00000105063.19	-1.19412
intron_3_105867591_105868912	0.232432	Pancreas	0.916304	CBLB	intron_3_105586435_105587756	ENSG00000114423.23	1.19412
intron_8_144168440_144179455	0.232392	Pancreas	0.916304	MROH1	intron_8_145223343_145234358	ENSG00000179832.18	-1.19422
intron_13_24475596_24477701	0.181675	Stomach	0.916307	PARP4	intron_13_25049734_25051839	ENSG00000102699.6	-1.33562
intron_20_44636288_44651575	0.181643	Stomach	0.916307	ADA	intron_20_43264929_43280216	ENSG00000196839.14	1.33571
intron_4_39556570_39572415	0.181682	Stomach	0.916307	SMIM14	intron_4_39558190_39574035	ENSG00000163683.12	-1.33559
intron_6_149738778_149742390	0.181643	Stomach	0.916307	NUP43	intron_6_150059914_150063526	ENSG00000120253.14	1.33571
intron_6_42057513_42066312	0.181696	Stomach	0.916307	TAF8	intron_6_42025251_42034050	ENSG00000137413.17	-1.33555
intron_12_101396577_101401062	0.227683	Prostate	0.916311	ARL1	intron_12_101790355_101794840	ENSG00000120805.14	1.20635
intron_19_51974531_51986770	0.22765	Prostate	0.916311	ZNF350	intron_19_52477784_52490023	ENSG00000256683.7	-1.20643
intron_1_207326837_207331108	0.227643	Prostate	0.916311	CD55	intron_1_207500182_207504453	ENSG00000196352.18	1.20645
intron_2_176189453_176189808	0.227643	Prostate	0.916311	HOXD1	intron_2_177054181_177054536	ENSG00000128645.15	-1.20645
intron_8_141418031_141421388	0.227703	Prostate	0.916311	PTP4A3	intron_8_142428131_142431488	ENSG00000184489.13	1.2063
intron_1_244842058_244842199	0.246337	Brain_Cerebellar_Hemisphere	0.916312	COX20	intron_1_245005360_245005501	ENSG00000203667.10	-1.15929
intron_1_51361355_51363866	0.246344	Brain_Cerebellar_Hemisphere	0.916312	EPS15	intron_1_51827027_51829538	ENSG00000085832.18	-1.15927
intron_6_83110314_83113323	0.24635	Brain_Cerebellar_Hemisphere	0.916312	DOP1A	intron_6_83820033_83823042	ENSG00000083097.15	1.15926
intron_10_14849811_14851219	0.162664	Brain_Hypothalamus	0.916316	HSPA14	intron_10_14891810_14893218	ENSG00000187522.16	1.39617
intron_10_15841599_15843212	0.167685	Brain_Hypothalamus	0.916316	MINDY3	intron_10_15883598_15885211	ENSG00000148481.14	1.37968
intron_10_26770345_26777065	0.16235	Brain_Hypothalamus	0.916316	ABI1	intron_10_27059274_27065994	ENSG00000136754.18	-1.39721
intron_10_35207051_35211254	0.164919	Brain_Hypothalamus	0.916316	CREM	intron_10_35495979_35500182	ENSG00000095794.21	1.38871
intron_10_42802218_42816599	0.160286	Brain_Hypothalamus	0.916316	BMS1	intron_10_43297666_43312047	ENSG00000165733.8	-1.40411
intron_10_7807010_7807659	0.162849	Brain_Hypothalamus	0.916316	ATP5F1C	intron_10_7848973_7849622	ENSG00000165629.20	1.39555
intron_10_97454799_97455714	0.163852	Brain_Hypothalamus	0.916316	ZDHHC16	intron_10_99214556_99215471	ENSG00000171307.19	1.39223
intron_10_98425720_98425818	0.166279	Brain_Hypothalamus	0.916316	ENSG00000289758	intron_10_100185477_100185575	ENSG00000289758.1	-1.38426
intron_10_98425720_98425818	0.166279	Brain_Hypothalamus	0.916316	HPS1	intron_10_100185477_100185575	ENSG00000107521.21	-1.38426
intron_11_112045230_112045863	0.164133	Brain_Hypothalamus	0.916316	DLAT	intron_11_111915954_111916587	ENSG00000150768.17	1.3913
intron_11_59143304_59143497	0.162579	Brain_Hypothalamus	0.916316	FAM111A	intron_11_58910777_58910970	ENSG00000166801.17	1.39645
intron_11_61951958_61955107	0.161948	Brain_Hypothalamus	0.916316	BEST1	intron_11_61719430_61722579	ENSG00000167995.17	1.39855
intron_11_68600494_68601863	0.161513	Brain_Hypothalamus	0.916316	PPP6R3	intron_11_68367962_68369331	ENSG00000110075.15	1.4
intron_11_87314547_87318137	0.16617	Brain_Hypothalamus	0.916316	TMEM135	intron_11_87025589_87029179	ENSG00000166575.17	-1.38462
intron_12_103931623_103932277	0.161189	Brain_Hypothalamus	0.916316	HSP90B1	intron_12_104325401_104326055	ENSG00000166598.16	-1.40108
intron_12_103931748_103932277	0.161189	Brain_Hypothalamus	0.916316	HSP90B1	intron_12_104325526_104326055	ENSG00000166598.16	1.40108
intron_12_119676670_119679933	0.167665	Brain_Hypothalamus	0.916316	PRKAB1	intron_12_120114475_120117738	ENSG00000111725.11	1.37975
intron_12_121752223_121761649	0.160587	Brain_Hypothalamus	0.916316	TMEM120B	intron_12_122190129_122199555	ENSG00000188735.13	-1.4031
intron_12_122505706_122506834	0.161092	Brain_Hypothalamus	0.916316	RSRC2	intron_12_122990253_122991381	ENSG00000111011.18	-1.40141
intron_12_122521428_122522143	0.161092	Brain_Hypothalamus	0.916316	RSRC2	intron_12_123005975_123006690	ENSG00000111011.18	-1.40141
intron_12_122522299_122526848	0.161092	Brain_Hypothalamus	0.916316	RSRC2	intron_12_123006846_123011395	ENSG00000111011.18	-1.40141
intron_12_125118765_125124705	0.164726	Brain_Hypothalamus	0.916316	AACS	intron_12_125603311_125609251	ENSG00000081760.17	-1.38935
intron_12_128853649_128875914	0.167481	Brain_Hypothalamus	0.916316	GLT1D1	intron_12_129338194_129360459	ENSG00000151948.12	1.38034
intron_12_132142422_132142728	0.164388	Brain_Hypothalamus	0.916316	DDX51	intron_12_132626967_132627273	ENSG00000185163.10	-1.39046
intron_12_132741485_132743154	0.165379	Brain_Hypothalamus	0.916316	ANKLE2	intron_12_133318071_133319740	ENSG00000176915.15	1.38721
intron_12_69586009_69586270	0.161933	Brain_Hypothalamus	0.916316	CCT2	intron_12_69979789_69980050	ENSG00000166226.13	1.3986
intron_12_9688086_9692828	0.163887	Brain_Hypothalamus	0.916316	CLEC2D	intron_12_9840682_9845424	ENSG00000069493.15	1.39212
intron_13_24951488_24968206	0.161217	Brain_Hypothalamus	0.916316	ENSG00000291041	intron_13_25525626_25542344	ENSG00000291041.1	-1.40099
intron_13_28261458_28266715	0.164455	Brain_Hypothalamus	0.916316	PAN3	intron_13_28835595_28840852	ENSG00000152520.14	-1.39024
intron_13_28288122_28292382	0.167437	Brain_Hypothalamus	0.916316	PAN3	intron_13_28862259_28866519	ENSG00000152520.14	-1.38049
intron_13_49521500_49522043	0.166863	Brain_Hypothalamus	0.916316	PHF11	intron_13_50095636_50096179	ENSG00000136147.18	1.38235
intron_14_100897732_100898957	0.166789	Brain_Hypothalamus	0.916316	MEG8	intron_14_101364069_101365294	ENSG00000225746.13	1.38259
intron_14_100897732_100898957	0.166789	Brain_Hypothalamus	0.916316	MIR493HG	intron_14_101364069_101365294	ENSG00000258399.8	1.38259
intron_14_24440926_24442178	0.16454	Brain_Hypothalamus	0.916316	SDR39U1	intron_14_24910132_24911384	ENSG00000100445.18	1.38996
intron_14_39093244_39095898	0.163242	Brain_Hypothalamus	0.916316	SEC23A	intron_14_39562448_39565102	ENSG00000100934.15	-1.39425
intron_14_75428252_75437898	0.164618	Brain_Hypothalamus	0.916316	JDP2	intron_14_75894955_75904601	ENSG00000140044.13	1.38971
intron_14_92732815_92741062	0.165407	Brain_Hypothalamus	0.916316	LGMN	intron_14_93199160_93207407	ENSG00000100600.15	-1.38711
intron_15_25095828_25097321	0.167722	Brain_Hypothalamus	0.916316	SNHG14	intron_15_25340975_25342468	ENSG00000224078.15	1.37956
intron_15_34360209_34362196	0.160979	Brain_Hypothalamus	0.916316	LPCAT4	intron_15_34652410_34654397	ENSG00000176454.15	1.40179
intron_15_42730764_42730925	0.166585	Brain_Hypothalamus	0.916316	CDAN1	intron_15_43022962_43023123	ENSG00000140326.13	1.38326
intron_15_51458929_51460298	0.167722	Brain_Hypothalamus	0.916316	ENSG00000259668	intron_15_51751126_51752495	ENSG00000259668.6	-1.37956
intron_15_92886254_92892004	0.1675	Brain_Hypothalamus	0.916316	CHASERR	intron_15_93429484_93435234	ENSG00000272888.8	-1.38028
intron_15_92886254_92892004	0.1675	Brain_Hypothalamus	0.916316	CHD2	intron_15_93429484_93435234	ENSG00000173575.24	-1.38028
intron_16_30007090_30007173	0.16281	Brain_Hypothalamus	0.916316	DOC2A	intron_16_30018411_30018494	ENSG00000149927.18	-1.39568
intron_16_3233836_3234636	0.164618	Brain_Hypothalamus	0.916316	ZNF200	intron_16_3283836_3284636	ENSG00000010539.12	-1.38971
intron_16_3233836_3234987	0.164618	Brain_Hypothalamus	0.916316	ZNF200	intron_16_3283836_3284987	ENSG00000010539.12	1.38971
intron_16_3674905_3675324	0.164047	Brain_Hypothalamus	0.916316	TRAP1	intron_16_3724906_3725325	ENSG00000126602.11	1.39159
intron_16_4469465_4471314	0.16617	Brain_Hypothalamus	0.916316	NMRAL1	intron_16_4519466_4521315	ENSG00000153406.14	-1.38462
intron_16_4476487_4506895	0.164704	Brain_Hypothalamus	0.916316	HMOX2	intron_16_4526488_4556896	ENSG00000103415.12	-1.38942
intron_16_651747_651824	0.166771	Brain_Hypothalamus	0.916316	WDR90	intron_16_701747_701824	ENSG00000161996.19	-1.38265
intron_16_68316074_68321426	0.161832	Brain_Hypothalamus	0.916316	PRMT7	intron_16_68349977_68355329	ENSG00000132600.18	1.39894
intron_16_68316074_68324683	0.161832	Brain_Hypothalamus	0.916316	PRMT7	intron_16_68349977_68358586	ENSG00000132600.18	-1.39894
intron_16_84733503_84740309	0.164133	Brain_Hypothalamus	0.916316	USP10	intron_16_84767109_84773915	ENSG00000103194.16	1.3913
intron_16_88653408_88654692	0.163188	Brain_Hypothalamus	0.916316	MVD	intron_16_88719816_88721100	ENSG00000167508.12	1.39443
intron_17_35587428_35594008	0.165932	Brain_Hypothalamus	0.916316	AP2B1	intron_17_33914447_33921027	ENSG00000006125.18	-1.3854
intron_17_42541206_42543028	0.16537	Brain_Hypothalamus	0.916316	NAGLU	intron_17_40693224_40695046	ENSG00000108784.10	1.38723
intron_17_44355841_44355958	0.162208	Brain_Hypothalamus	0.916316	FAM171A2	intron_17_42433209_42433326	ENSG00000161682.15	-1.39768
intron_17_55265599_55267751	0.165773	Brain_Hypothalamus	0.916316	HLF	intron_17_53342960_53345112	ENSG00000108924.14	1.38592
intron_17_58206380_58206465	0.162848	Brain_Hypothalamus	0.916316	MKS1	intron_17_56283741_56283826	ENSG00000011143.19	-1.39556
intron_17_58302447_58304338	0.164133	Brain_Hypothalamus	0.916316	TSPOAP1	intron_17_56379808_56381699	ENSG00000005379.17	-1.3913
intron_17_58302447_58305061	0.164133	Brain_Hypothalamus	0.916316	TSPOAP1	intron_17_56379808_56382422	ENSG00000005379.17	-1.3913
intron_17_75704814_75705611	0.166832	Brain_Hypothalamus	0.916316	SAP30BP	intron_17_73700894_73701691	ENSG00000161526.15	1.38246
intron_17_76274243_76275819	0.161051	Brain_Hypothalamus	0.916316	QRICH2	intron_17_74270324_74271900	ENSG00000129646.16	1.40154
intron_17_81239678_81240987	0.165484	Brain_Hypothalamus	0.916316	NDUFAF8	intron_17_79213478_79214787	ENSG00000224877.4	1.38686
intron_17_81239943_81240987	0.165484	Brain_Hypothalamus	0.916316	NDUFAF8	intron_17_79213743_79214787	ENSG00000224877.4	-1.38686
intron_17_82447621_82449170	0.160863	Brain_Hypothalamus	0.916316	CYBC1	intron_17_80405497_80407046	ENSG00000178927.19	-1.40217
intron_17_82449292_82449431	0.167453	Brain_Hypothalamus	0.916316	CYBC1	intron_17_80407168_80407307	ENSG00000178927.19	1.38043
intron_17_82449292_82450700	0.167453	Brain_Hypothalamus	0.916316	CYBC1	intron_17_80407168_80408576	ENSG00000178927.19	-1.38043
intron_17_82460072_82464287	0.162492	Brain_Hypothalamus	0.916316	NARF	intron_17_80417948_80422163	ENSG00000141562.19	-1.39674
intron_18_74583708_74584496	0.164141	Brain_Hypothalamus	0.916316	CNDP1	intron_18_72250944_72251732	ENSG00000150656.15	1.39128
intron_19_16228928_16233493	0.163454	Brain_Hypothalamus	0.916316	AP1M1	intron_19_16339739_16344304	ENSG00000072958.9	-1.39355
intron_19_17488939_17489008	0.161092	Brain_Hypothalamus	0.916316	SLC27A1	intron_19_17599748_17599817	ENSG00000130304.17	-1.40141
intron_19_17776686_17778137	0.160172	Brain_Hypothalamus	0.916316	FCHO1	intron_19_17887495_17888946	ENSG00000130475.16	1.40449
intron_19_19106385_19107894	0.161012	Brain_Hypothalamus	0.916316	SLC25A42	intron_19_19217194_19218703	ENSG00000181035.14	-1.40168
intron_19_2915286_2917005	0.16775	Brain_Hypothalamus	0.916316	ENSG00000253392	intron_19_2915284_2917003	ENSG00000253392.4	-1.37947
intron_19_34682897_34683152	0.165705	Brain_Hypothalamus	0.916316	ZNF302	intron_19_35173802_35174057	ENSG00000089335.22	-1.38614
intron_19_34682897_34683155	0.165705	Brain_Hypothalamus	0.916316	ZNF302	intron_19_35173802_35174060	ENSG00000089335.22	-1.38614
intron_19_34683238_34683992	0.165705	Brain_Hypothalamus	0.916316	ZNF302	intron_19_35174143_35174897	ENSG00000089335.22	1.38614
intron_19_34683238_34684252	0.165705	Brain_Hypothalamus	0.916316	ZNF302	intron_19_35174143_35175157	ENSG00000089335.22	-1.38614
intron_19_35634373_35637158	0.162167	Brain_Hypothalamus	0.916316	RBM42	intron_19_36125275_36128060	ENSG00000126254.12	-1.39782
intron_19_39335531_39335974	0.162765	Brain_Hypothalamus	0.916316	GMFG	intron_19_39826171_39826614	ENSG00000130755.13	-1.39583
intron_19_47046685_47048407	0.166384	Brain_Hypothalamus	0.916316	TMEM160	intron_19_47549943_47551665	ENSG00000130748.7	1.38392
intron_19_8337856_8343225	0.166341	Brain_Hypothalamus	0.916316	KANK3	intron_19_8402740_8408109	ENSG00000186994.12	-1.38406
intron_1_110950123_110963621	0.161132	Brain_Hypothalamus	0.916316	LRIF1	intron_1_111492745_111506243	ENSG00000121931.16	-1.40127
intron_1_111697497_111703336	0.164763	Brain_Hypothalamus	0.916316	RAP1A	intron_1_112240119_112245958	ENSG00000116473.15	1.38923
intron_1_112556018_112576986	0.166024	Brain_Hypothalamus	0.916316	ST7L	intron_1_113098640_113119608	ENSG00000007341.19	-1.38509
intron_1_116027022_116031366	0.161023	Brain_Hypothalamus	0.916316	SLC22A15	intron_1_116569643_116573987	ENSG00000163393.13	-1.40164
intron_1_156194247_156199835	0.162308	Brain_Hypothalamus	0.916316	SLC25A44	intron_1_156164038_156169626	ENSG00000160785.14	-1.39735
intron_1_19890533_19894368	0.162115	Brain_Hypothalamus	0.916316	OTUD3	intron_1_20217026_20220861	ENSG00000169914.6	1.39799
intron_1_202442572_202448989	0.165868	Brain_Hypothalamus	0.916316	PPP1R12B	intron_1_202411700_202418117	ENSG00000077157.23	1.3856
intron_1_225856738_225856911	0.162852	Brain_Hypothalamus	0.916316	TMEM63A	intron_1_226044439_226044611	ENSG00000196187.12	1.39554
intron_1_225857017_225859196	0.161911	Brain_Hypothalamus	0.916316	TMEM63A	intron_1_226044717_226046896	ENSG00000196187.12	-1.39867
intron_1_25565207_25566848	0.164618	Brain_Hypothalamus	0.916316	LDLRAP1	intron_1_25891698_25893339	ENSG00000157978.12	-1.38971
intron_1_26301024_26301694	0.164367	Brain_Hypothalamus	0.916316	UBXN11	intron_1_26627515_26628185	ENSG00000158062.21	-1.39053
intron_1_37559496_37561557	0.165871	Brain_Hypothalamus	0.916316	DNALI1	intron_1_38025097_38027158	ENSG00000163879.11	-1.38559
intron_1_37561735_37562081	0.165871	Brain_Hypothalamus	0.916316	DNALI1	intron_1_38027336_38027682	ENSG00000163879.11	1.38559
intron_1_61990364_62017856	0.167761	Brain_Hypothalamus	0.916316	PATJ	intron_1_62456036_62483528	ENSG00000132849.22	-1.37943
intron_1_6475138_6475462	0.16253	Brain_Hypothalamus	0.916316	PLEKHG5	intron_1_6535198_6535522	ENSG00000171680.23	1.39661
intron_1_77968203_77969925	0.166999	Brain_Hypothalamus	0.916316	FUBP1	intron_1_78433887_78435609	ENSG00000162613.18	1.38191
intron_20_32073361_32073716	0.164867	Brain_Hypothalamus	0.916316	HCK	intron_20_30661164_30661519	ENSG00000101336.18	1.38889
intron_20_44512994_44513879	0.165686	Brain_Hypothalamus	0.916316	SERINC3	intron_20_43141635_43142520	ENSG00000132824.14	1.3862
intron_20_63967952_63969814	0.165543	Brain_Hypothalamus	0.916316	ZNF512B	intron_20_62599305_62601167	ENSG00000196700.9	-1.38667
intron_20_8010315_8019438	0.164867	Brain_Hypothalamus	0.916316	TMX4	intron_20_7990962_8000085	ENSG00000125827.9	1.38889
intron_21_33575893_33576365	0.161513	Brain_Hypothalamus	0.916316	SON	intron_21_34948199_34948671	ENSG00000159140.23	1.4
intron_21_37150884_37151893	0.166273	Brain_Hypothalamus	0.916316	TTC3	intron_21_38523184_38524193	ENSG00000182670.14	1.38428
intron_21_42288037_42288211	0.160671	Brain_Hypothalamus	0.916316	ABCG1	intron_21_43708147_43708321	ENSG00000160179.19	1.40282
intron_21_42288073_42288211	0.160671	Brain_Hypothalamus	0.916316	ABCG1	intron_21_43708183_43708321	ENSG00000160179.19	-1.40282
intron_21_43904019_43959634	0.16578	Brain_Hypothalamus	0.916316	AGPAT3	intron_21_45323900_45379515	ENSG00000160216.21	1.38589
intron_22_22494180_22507810	0.160137	Brain_Hypothalamus	0.916316	ZNF280B	intron_22_22848499_22862128	ENSG00000275004.4	1.40461
intron_22_27331938_27335158	0.165044	Brain_Hypothalamus	0.916316	ENSG00000230051	intron_22_27727899_27731119	ENSG00000230051.3	-1.3883
intron_22_27335330_27336097	0.165044	Brain_Hypothalamus	0.916316	ENSG00000230051	intron_22_27731291_27732058	ENSG00000230051.3	-1.3883
intron_22_35381196_35383106	0.166835	Brain_Hypothalamus	0.916316	HMOX1	intron_22_35777189_35779099	ENSG00000100292.18	1.38245
intron_22_42572529_42573936	0.16374	Brain_Hypothalamus	0.916316	SERHL2	intron_22_42968535_42969942	ENSG00000183569.18	1.3926
intron_22_43635216_43667104	0.165254	Brain_Hypothalamus	0.916316	EFCAB6	intron_22_44031096_44062984	ENSG00000186976.15	-1.38761
intron_22_49921761_49922612	0.166814	Brain_Hypothalamus	0.916316	CRELD2	intron_22_50315409_50316260	ENSG00000184164.15	1.38251
intron_22_49922443_49922612	0.166814	Brain_Hypothalamus	0.916316	CRELD2	intron_22_50316091_50316260	ENSG00000184164.15	-1.38251
intron_2_101397724_101402436	0.164133	Brain_Hypothalamus	0.916316	RFX8	intron_2_102014186_102018898	ENSG00000196460.14	1.3913
intron_2_19898035_19901030	0.166077	Brain_Hypothalamus	0.916316	TTC32	intron_2_20097796_20100791	ENSG00000183891.6	-1.38492
intron_2_227699564_227702169	0.160722	Brain_Hypothalamus	0.916316	SLC19A3	intron_2_228564280_228566885	ENSG00000135917.16	-1.40265
intron_2_32012052_32023422	0.16715	Brain_Hypothalamus	0.916316	DPY30	intron_2_32237121_32248491	ENSG00000162961.14	1.38142
intron_2_40164984_40174825	0.164218	Brain_Hypothalamus	0.916316	SLC8A1	intron_2_40392124_40401965	ENSG00000183023.19	-1.39103
intron_2_73244715_73247762	0.163875	Brain_Hypothalamus	0.916316	CCT7	intron_2_73471843_73474890	ENSG00000135624.17	-1.39216
intron_2_73730029_73730560	0.166011	Brain_Hypothalamus	0.916316	TPRKB	intron_2_73957156_73957687	ENSG00000144034.16	-1.38514
intron_3_112345288_112347558	0.163589	Brain_Hypothalamus	0.916316	CD200	intron_3_112064135_112066405	ENSG00000091972.18	1.3931
intron_3_113006004_113008171	0.165473	Brain_Hypothalamus	0.916316	NEPRO	intron_3_112724851_112727018	ENSG00000163608.15	1.3869
intron_3_123318117_123319674	0.160406	Brain_Hypothalamus	0.916316	ADCY5	intron_3_123036964_123038521	ENSG00000173175.16	1.40371
intron_3_127576050_127576617	0.160062	Brain_Hypothalamus	0.916316	TPRA1	intron_3_127294893_127295460	ENSG00000163870.16	1.40486
intron_3_149041680_149042166	0.164857	Brain_Hypothalamus	0.916316	HLTF	intron_3_148759467_148759953	ENSG00000071794.16	-1.38892
intron_3_149163949_149167065	0.166466	Brain_Hypothalamus	0.916316	HPS3	intron_3_148881736_148884852	ENSG00000163755.9	-1.38365
intron_3_158827337_158828979	0.161593	Brain_Hypothalamus	0.916316	MFSD1	intron_3_158545126_158546768	ENSG00000118855.21	-1.39973
intron_3_46671584_46671884	0.16617	Brain_Hypothalamus	0.916316	ALS2CL	intron_3_46713074_46713374	ENSG00000178038.17	-1.38462
intron_3_47869327_47870858	0.161672	Brain_Hypothalamus	0.916316	MAP4	intron_3_47910817_47912348	ENSG00000047849.22	-1.39947
intron_3_58306417_58310507	0.160711	Brain_Hypothalamus	0.916316	HTD2	intron_3_58292144_58296234	ENSG00000255154.9	-1.40268
intron_3_9917420_9917713	0.162396	Brain_Hypothalamus	0.916316	ENSG00000288550	intron_3_9959104_9959397	ENSG00000288550.3	1.39706
intron_3_9917420_9917713	0.162396	Brain_Hypothalamus	0.916316	IL17RC	intron_3_9959104_9959397	ENSG00000163702.21	1.39706
intron_4_112548380_112553835	0.166341	Brain_Hypothalamus	0.916316	ZGRF1	intron_4_113469536_113474991	ENSG00000138658.16	1.38406
intron_4_165103096_165112747	0.163555	Brain_Hypothalamus	0.916316	TMEM192	intron_4_166024248_166033899	ENSG00000170088.14	-1.39321
intron_4_173166299_173166645	0.16617	Brain_Hypothalamus	0.916316	GALNT7-DT	intron_4_174087450_174087796	ENSG00000245213.7	1.38462
intron_4_2341615_2353933	0.167526	Brain_Hypothalamus	0.916316	ZFYVE28	intron_4_2343342_2355660	ENSG00000159733.14	-1.3802
intron_4_3255857_3263885	0.16706	Brain_Hypothalamus	0.916316	MSANTD1	intron_4_3257584_3265612	ENSG00000188981.11	-1.38171
intron_4_99549356_99550885	0.16022	Brain_Hypothalamus	0.916316	TRMT10A	intron_4_100470513_100472042	ENSG00000145331.14	-1.40433
intron_5_11364890_11384665	0.161948	Brain_Hypothalamus	0.916316	CTNND2	intron_5_11365002_11384777	ENSG00000169862.21	-1.39855
intron_5_123595134_123604724	0.167372	Brain_Hypothalamus	0.916316	CSNK1G3	intron_5_122930828_122940418	ENSG00000151292.19	-1.3807
intron_5_179833782_179836436	0.167188	Brain_Hypothalamus	0.916316	SQSTM1	intron_5_179260782_179263436	ENSG00000161011.20	-1.38129
intron_5_179842064_179853378	0.165808	Brain_Hypothalamus	0.916316	MRNIP	intron_5_179269064_179280378	ENSG00000161010.16	-1.3858
intron_5_69303929_69306817	0.165484	Brain_Hypothalamus	0.916316	CCDC125	intron_5_68599756_68602644	ENSG00000183323.13	-1.38686
intron_5_69311204_69313985	0.161077	Brain_Hypothalamus	0.916316	CCDC125	intron_5_68607031_68609812	ENSG00000183323.13	-1.40146
intron_5_78781974_78839356	0.164455	Brain_Hypothalamus	0.916316	ARSB	intron_5_78077797_78135179	ENSG00000113273.17	1.39024
intron_5_81420533_81437430	0.160702	Brain_Hypothalamus	0.916316	SSBP2	intron_5_80716352_80733249	ENSG00000145687.17	1.40271
intron_6_109436199_109440456	0.160063	Brain_Hypothalamus	0.916316	PPIL6	intron_6_109757402_109761659	ENSG00000185250.16	1.40486
intron_6_125277240_125292841	0.167082	Brain_Hypothalamus	0.916316	HDDC2	intron_6_125598386_125613987	ENSG00000111906.18	-1.38164
intron_6_13306527_13307596	0.167735	Brain_Hypothalamus	0.916316	TBC1D7	intron_6_13306759_13307828	ENSG00000145979.18	-1.37952
intron_6_158983807_158986280	0.164045	Brain_Hypothalamus	0.916316	RSPH3	intron_6_159404839_159407312	ENSG00000130363.13	1.39159
intron_6_18171479_18185772	0.167613	Brain_Hypothalamus	0.916316	KDM1B	intron_6_18171710_18186003	ENSG00000165097.16	1.37991
intron_6_42208372_42208858	0.164856	Brain_Hypothalamus	0.916316	MRPS10	intron_6_42176110_42176596	ENSG00000048544.6	-1.38892
intron_6_46662498_46668709	0.161924	Brain_Hypothalamus	0.916316	SLC25A27	intron_6_46630235_46636446	ENSG00000153291.16	-1.39863
intron_6_8090281_8095378	0.160478	Brain_Hypothalamus	0.916316	EEF1E1	intron_6_8090514_8095611	ENSG00000124802.12	-1.40347
intron_7_107744176_107748880	0.165484	Brain_Hypothalamus	0.916316	CBLL1	intron_7_107384621_107389325	ENSG00000105879.13	-1.38686
intron_7_12224385_12229679	0.162365	Brain_Hypothalamus	0.916316	TMEM106B	intron_7_12264011_12269305	ENSG00000106460.20	1.39716
intron_7_135148270_135164418	0.161703	Brain_Hypothalamus	0.916316	TMEM140	intron_7_134833022_134849170	ENSG00000146859.6	-1.39937
intron_7_156763795_156779655	0.165212	Brain_Hypothalamus	0.916316	LMBR1	intron_7_156556489_156572349	ENSG00000105983.23	1.38776
intron_7_2572326_2573418	0.162953	Brain_Hypothalamus	0.916316	IQCE	intron_7_2611960_2613052	ENSG00000106012.18	-1.39521
intron_7_5652510_5711761	0.163355	Brain_Hypothalamus	0.916316	RNF216	intron_7_5692141_5751392	ENSG00000011275.19	-1.39388
intron_7_73595969_73596153	0.165247	Brain_Hypothalamus	0.916316	MLXIPL	intron_7_73010299_73010483	ENSG00000009950.16	-1.38764
intron_7_77286926_77287440	0.165484	Brain_Hypothalamus	0.916316	CCDC146	intron_7_76916243_76916757	ENSG00000135205.15	-1.38686
intron_7_90604249_90726567	0.165684	Brain_Hypothalamus	0.916316	CDK14	intron_7_90233563_90355881	ENSG00000058091.17	-1.38621
intron_8_144478127_144490034	0.164618	Brain_Hypothalamus	0.916316	PPP1R16A	intron_8_145703510_145715417	ENSG00000160972.10	-1.38971
intron_8_27538692_27540554	0.164198	Brain_Hypothalamus	0.916316	EPHX2	intron_8_27396209_27398071	ENSG00000120915.14	-1.39109
intron_8_42396680_42398712	0.166774	Brain_Hypothalamus	0.916316	VDAC3	intron_8_42254198_42256230	ENSG00000078668.14	-1.38264
intron_8_66457166_66460308	0.161271	Brain_Hypothalamus	0.916316	ADHFE1	intron_8_67369401_67372543	ENSG00000147576.17	1.40081
intron_8_66457166_66460308	0.161271	Brain_Hypothalamus	0.916316	ENSG00000285791	intron_8_67369401_67372543	ENSG00000285791.1	1.40081
intron_8_66922725_66925437	0.160991	Brain_Hypothalamus	0.916316	SNHG6	intron_8_67834960_67837672	ENSG00000245910.9	-1.40175
intron_9_111631743_111647107	0.16458	Brain_Hypothalamus	0.916316	DNAJC25	intron_9_114394023_114409387	ENSG00000059769.20	1.38983
intron_9_111666946_111669269	0.164455	Brain_Hypothalamus	0.916316	GNG10	intron_9_114429226_114431549	ENSG00000242616.4	1.39024
intron_9_111666946_111669272	0.164455	Brain_Hypothalamus	0.916316	DNAJC25-GNG10	intron_9_114429226_114431552	ENSG00000244115.1	1.39024
intron_9_120844899_120844993	0.16688	Brain_Hypothalamus	0.916316	CUTALP	intron_9_123607177_123607271	ENSG00000226752.10	-1.3823
intron_9_121118540_121123931	0.16617	Brain_Hypothalamus	0.916316	CNTRL	intron_9_123880818_123886209	ENSG00000119397.19	1.38462
intron_9_122148277_122152245	0.162263	Brain_Hypothalamus	0.916316	NDUFA8	intron_9_124910556_124914524	ENSG00000119421.7	1.3975
intron_9_133456719_133458974	0.167409	Brain_Hypothalamus	0.916316	ADAMTS13	intron_9_136321841_136324096	ENSG00000160323.19	1.38058
intron_9_2186228_2191266	0.161394	Brain_Hypothalamus	0.916316	SMARCA2	intron_9_2186228_2191266	ENSG00000080503.25	1.4004
intron_9_89339953_89341347	0.162236	Brain_Hypothalamus	0.916316	SECISBP2	intron_9_91954868_91956262	ENSG00000187742.15	1.39759
intron_9_97432238_97439245	0.160196	Brain_Hypothalamus	0.916316	TDRD7	intron_9_100194520_100201527	ENSG00000196116.8	-1.40441
intron_11_47259259_47259786	0.179318	Muscle_Skeletal	0.916321	NR1H3	intron_11_47280810_47281337	ENSG00000025434.19	1.34286
intron_12_122239945_122242382	0.179469	Muscle_Skeletal	0.916321	ENSG00000256861	intron_12_122724492_122726929	ENSG00000256861.1	-1.34239
intron_12_122239945_122242382	0.179469	Muscle_Skeletal	0.916321	VPS33A	intron_12_122724492_122726929	ENSG00000139719.11	-1.34239
intron_16_53492519_53492693	0.179383	Muscle_Skeletal	0.916321	AKTIP	intron_16_53526431_53526605	ENSG00000166971.17	1.34266
intron_16_53492522_53492693	0.179383	Muscle_Skeletal	0.916321	AKTIP	intron_16_53526434_53526605	ENSG00000166971.17	-1.34266
intron_17_30156662_30172542	0.179251	Muscle_Skeletal	0.916321	NSRP1	intron_17_28483680_28499560	ENSG00000126653.18	1.34307
intron_22_21611043_21614557	0.179505	Muscle_Skeletal	0.916321	UBE2L3	intron_22_21965332_21968846	ENSG00000185651.16	1.34228
intron_22_21611043_21621515	0.179505	Muscle_Skeletal	0.916321	UBE2L3	intron_22_21965332_21975804	ENSG00000185651.16	-1.34228
intron_2_213296110_213297262	0.179258	Muscle_Skeletal	0.916321	SPAG16	intron_2_214160834_214161986	ENSG00000144451.20	1.34304
intron_3_186787882_186788310	0.178937	Muscle_Skeletal	0.916321	EIF4A2	intron_3_186505671_186506099	ENSG00000156976.17	-1.34404
intron_4_185506652_185514270	0.178997	Muscle_Skeletal	0.916321	PDLIM3	intron_4_186427806_186435424	ENSG00000154553.17	1.34385
intron_5_119237414_119238989	0.179144	Muscle_Skeletal	0.916321	DMXL1	intron_5_118573109_118574684	ENSG00000172869.15	-1.34339
intron_5_119237414_119240419	0.179144	Muscle_Skeletal	0.916321	DMXL1	intron_5_118573109_118576114	ENSG00000172869.15	1.34339
intron_5_179801692_179801784	0.179425	Muscle_Skeletal	0.916321	MGAT4B	intron_5_179228692_179228784	ENSG00000161013.17	-1.34253
intron_5_179801694_179801784	0.179425	Muscle_Skeletal	0.916321	MGAT4B	intron_5_179228694_179228784	ENSG00000161013.17	1.34253
intron_6_39113720_39114883	0.179052	Muscle_Skeletal	0.916321	SAYSD1	intron_6_39081496_39082659	ENSG00000112167.11	1.34368
intron_7_4785684_4786250	0.178997	Muscle_Skeletal	0.916321	AP5Z1	intron_7_4825315_4825881	ENSG00000242802.9	1.34385
intron_12_56267252_56267794	0.273834	Liver	0.916323	COQ10A	intron_12_56661036_56661578	ENSG00000135469.14	1.09428
intron_12_56267433_56267794	0.273834	Liver	0.916323	COQ10A	intron_12_56661217_56661578	ENSG00000135469.14	-1.09428
intron_1_40541710_40544397	0.273672	Liver	0.916323	ZNF684	intron_1_41007382_41010069	ENSG00000117010.17	-1.09465
intron_6_31144788_31144885	0.273694	Liver	0.916323	CCHCR1	intron_6_31112565_31112662	ENSG00000204536.15	1.09459
intron_19_17778228_17778609	0.181197	Nerve_Tibial	0.916329	FCHO1	intron_19_17889037_17889418	ENSG00000130475.16	1.33708
intron_11_30536175_30580246	0.252782	Brain_Cerebellum	0.916337	MPPED2	intron_11_30557722_30601793	ENSG00000066382.17	-1.14362
intron_16_18896956_18925950	0.25271	Brain_Cerebellum	0.916337	SMG1	intron_16_18908278_18937272	ENSG00000157106.18	1.14379
intron_17_45396790_45396916	0.252692	Brain_Cerebellum	0.916337	ARHGAP27	intron_17_43474156_43474282	ENSG00000159314.13	-1.14384
intron_17_50549186_50549286	0.252727	Brain_Cerebellum	0.916337	SPATA20	intron_17_48626547_48626647	ENSG00000006282.21	1.14375
intron_2_65344594_65344719	0.25271	Brain_Cerebellum	0.916337	SPRED2	intron_2_65571728_65571853	ENSG00000198369.10	1.14379
intron_3_146528831_146533470	0.252709	Brain_Cerebellum	0.916337	PLSCR1	intron_3_146246618_146251257	ENSG00000188313.13	-1.14379
intron_3_57908006_57909076	0.25271	Brain_Cerebellum	0.916337	SLMAP	intron_3_57893733_57894803	ENSG00000163681.17	-1.14379
intron_8_130867946_130884564	0.25277	Brain_Cerebellum	0.916337	ADCY8	intron_8_131880192_131896810	ENSG00000155897.10	-1.14365
intron_9_131520193_131521346	0.252564	Brain_Cerebellum	0.916337	POMT1	intron_9_134395580_134396733	ENSG00000130714.19	1.14414
intron_9_15447244_15451320	0.252757	Brain_Cerebellum	0.916337	SNAPC3	intron_9_15447242_15451318	ENSG00000164975.16	-1.14368
intron_12_76860413_76862810	0.195053	Artery_Tibial	0.91634	CSRP2	intron_12_77254193_77256590	ENSG00000175183.10	-1.29577
intron_12_76860413_76863176	0.195053	Artery_Tibial	0.91634	CSRP2	intron_12_77254193_77256956	ENSG00000175183.10	1.29577
intron_12_76862959_76863176	0.195053	Artery_Tibial	0.91634	CSRP2	intron_12_77256739_77256956	ENSG00000175183.10	-1.29577
intron_1_205719676_205720501	0.195013	Artery_Tibial	0.91634	NUCKS1	intron_1_205688804_205689629	ENSG00000069275.13	1.29589
intron_1_155709824_155721517	0.215395	Uterus	0.916344	DAP3	intron_1_155679615_155691308	ENSG00000132676.16	1.23887
intron_12_121232676_121232997	0.232633	Pancreas	0.916344	P2RX4	intron_12_121670479_121670800	ENSG00000135124.16	1.1936
intron_15_78123739_78131165	0.232589	Pancreas	0.916344	CIB2	intron_15_78416081_78423507	ENSG00000136425.14	1.19372
intron_16_67538550_67538672	0.232629	Pancreas	0.916344	RIPOR1	intron_16_67572453_67572575	ENSG00000039523.20	-1.19361
intron_22_27935230_27997411	0.232598	Pancreas	0.916344	TTC28-AS1	intron_22_28331218_28393399	ENSG00000235954.9	1.19369
intron_2_241748942_241749299	0.232489	Pancreas	0.916344	D2HGDH	intron_2_242688357_242688714	ENSG00000180902.18	-1.19397
intron_11_64360592_64361134	0.179606	Muscle_Skeletal	0.916349	RPS6KA4	intron_11_64128064_64128606	ENSG00000162302.13	1.34197
intron_15_43386330_43395107	0.179691	Muscle_Skeletal	0.916349	TUBGCP4	intron_15_43678528_43687305	ENSG00000137822.13	1.34171
intron_19_58415646_58416811	0.179667	Muscle_Skeletal	0.916349	ZNF584	intron_19_58927013_58928178	ENSG00000171574.19	-1.34178
intron_1_119042349_119045582	0.179562	Muscle_Skeletal	0.916349	WARS2	intron_1_119584972_119588205	ENSG00000116874.12	1.34211
intron_2_207575454_207577505	0.179647	Muscle_Skeletal	0.916349	CREB1	intron_2_208440178_208442229	ENSG00000118260.15	1.34184
intron_11_58622866_58624034	0.135236	Brain_Spinal_cord_cervical_c-1	0.91635	CNTF	intron_11_58390339_58391507	ENSG00000242689.3	-1.49377
intron_11_58622866_58624034	0.135236	Brain_Spinal_cord_cervical_c-1	0.91635	ZFP91-CNTF	intron_11_58390339_58391507	ENSG00000255073.8	-1.49377
intron_14_77708208_77710555	0.135398	Brain_Spinal_cord_cervical_c-1	0.91635	SLIRP	intron_14_78174551_78176898	ENSG00000119705.10	-1.49315
intron_14_77708208_77710838	0.135398	Brain_Spinal_cord_cervical_c-1	0.91635	SLIRP	intron_14_78174551_78177181	ENSG00000119705.10	1.49315
intron_14_77710665_77710838	0.135398	Brain_Spinal_cord_cervical_c-1	0.91635	SLIRP	intron_14_78177008_78177181	ENSG00000119705.10	-1.49315
intron_14_77710880_77715772	0.135398	Brain_Spinal_cord_cervical_c-1	0.91635	SLIRP	intron_14_78177223_78182115	ENSG00000119705.10	1.49315
intron_14_77710896_77715772	0.135398	Brain_Spinal_cord_cervical_c-1	0.91635	SLIRP	intron_14_78177239_78182115	ENSG00000119705.10	-1.49315
intron_1_220581118_220598331	0.135201	Brain_Spinal_cord_cervical_c-1	0.91635	MARK1	intron_1_220754460_220771673	ENSG00000116141.17	-1.4939
intron_22_21684913_21685638	0.135163	Brain_Spinal_cord_cervical_c-1	0.91635	PPIL2	intron_22_22039202_22039927	ENSG00000100023.20	1.49405
intron_2_10423088_10426724	0.135201	Brain_Spinal_cord_cervical_c-1	0.91635	HPCAL1	intron_2_10563214_10566850	ENSG00000115756.13	-1.4939
intron_6_127280340_127282287	0.13541	Brain_Spinal_cord_cervical_c-1	0.91635	RNF146	intron_6_127601485_127603432	ENSG00000118518.17	1.4931
intron_12_120446829_120457076	0.180757	Colon_Sigmoid	0.916353	ENSG00000111780	intron_12_120884632_120894879	ENSG00000111780.8	-1.33843
intron_12_120446829_120457076	0.180757	Colon_Sigmoid	0.916353	GATC	intron_12_120884632_120894879	ENSG00000257218.6	-1.33843
intron_1_186332343_186333122	0.180802	Colon_Sigmoid	0.916353	TPR	intron_1_186301475_186302254	ENSG00000047410.14	1.33829
intron_9_114404077_114406355	0.18082	Colon_Sigmoid	0.916353	WHRN	intron_9_117166357_117168635	ENSG00000095397.17	-1.33824
intron_13_52462567_52465295	0.217187	Cells_Cultured_fibroblasts	0.916365	CKAP2	intron_13_53036702_53039430	ENSG00000136108.15	-1.23404
intron_15_41231449_41243667	0.217187	Cells_Cultured_fibroblasts	0.916365	CHP1	intron_15_41523647_41535865	ENSG00000187446.12	-1.23404
intron_16_4355163_4355286	0.217187	Cells_Cultured_fibroblasts	0.916365	CORO7	intron_16_4405164_4405287	ENSG00000262246.6	-1.23404
intron_11_119001825_119010764	0.234865	Whole_Blood	0.916371	CENATAC	intron_11_118872535_118881474	ENSG00000186166.9	-1.18792
intron_4_39510550_39510661	0.234923	Whole_Blood	0.916371	UGDH	intron_4_39512170_39512281	ENSG00000109814.12	1.18777
intron_4_39510861_39514083	0.234923	Whole_Blood	0.916371	UGDH	intron_4_39512481_39515703	ENSG00000109814.12	-1.18777
intron_20_63742056_63742130	0.172322	Vagina	0.916377	SLC2A4RG	intron_20_62373409_62373483	ENSG00000125520.14	1.36478
intron_7_64669178_64679177	0.172265	Vagina	0.916377	ZNF107	intron_7_64129556_64139555	ENSG00000196247.13	-1.36496
intron_14_24606746_24607149	0.180756	Adipose_Visceral_Omentum	0.916381	GZMH	intron_14_25075952_25076355	ENSG00000100450.13	-1.33843
intron_10_100498207_100499160	0.182026	Stomach	0.916382	SEC31B	intron_10_102257964_102258917	ENSG00000075826.17	1.33454
intron_10_98414295_98415009	0.182422	Stomach	0.916382	PYROXD2	intron_10_100174052_100174766	ENSG00000119943.13	-1.33333
intron_11_77603672_77609298	0.181802	Stomach	0.916382	AQP11	intron_11_77314717_77320343	ENSG00000178301.4	-1.33523
intron_16_89217910_89220997	0.18209	Stomach	0.916382	ZNF778	intron_16_89284318_89287405	ENSG00000170100.14	1.33435
intron_17_75784984_75809760	0.182422	Stomach	0.916382	UNK	intron_17_73781065_73805841	ENSG00000132478.10	-1.33333
intron_18_47108785_47112977	0.181802	Stomach	0.916382	ENSG00000267228	intron_18_44635156_44639348	ENSG00000267228.7	-1.33523
intron_18_47108785_47112977	0.181802	Stomach	0.916382	HDHD2	intron_18_44635156_44639348	ENSG00000167220.12	-1.33523
intron_19_46353989_46375604	0.182422	Stomach	0.916382	PPP5C	intron_19_46857246_46878861	ENSG00000011485.15	-1.33333
intron_1_1489274_1489692	0.181992	Stomach	0.916382	ATAD3B	intron_1_1424654_1425072	ENSG00000160072.20	-1.33465
intron_1_1489274_1490257	0.181992	Stomach	0.916382	ATAD3B	intron_1_1424654_1425637	ENSG00000160072.20	1.33465
intron_1_1489811_1490257	0.181992	Stomach	0.916382	ATAD3B	intron_1_1425191_1425637	ENSG00000160072.20	-1.33465
intron_1_17033145_17044761	0.182422	Stomach	0.916382	SDHB	intron_1_17359640_17371256	ENSG00000117118.10	-1.33333
intron_20_41168870_41169079	0.182422	Stomach	0.916382	PLCG1	intron_20_39797510_39797719	ENSG00000124181.15	-1.33333
intron_2_24831749_24834485	0.181812	Stomach	0.916382	ADCY3	intron_2_25054618_25057354	ENSG00000138031.15	1.3352
intron_2_43783554_43787181	0.182422	Stomach	0.916382	DYNC2LI1	intron_2_44010693_44014320	ENSG00000138036.18	1.33333
intron_3_160417956_160419358	0.182422	Stomach	0.916382	SMC4	intron_3_160135744_160137146	ENSG00000113810.16	-1.33333
intron_3_43432727_43549720	0.182422	Stomach	0.916382	ANO10	intron_3_43474219_43591212	ENSG00000160746.13	-1.33333
intron_3_98783739_98784945	0.182422	Stomach	0.916382	ST3GAL6	intron_3_98502583_98503789	ENSG00000064225.13	-1.33333
intron_4_81456788_81457499	0.182422	Stomach	0.916382	RASGEF1B	intron_4_82377942_82378653	ENSG00000138670.19	-1.33333
intron_8_144803767_144804125	0.182422	Stomach	0.916382	ZNF517	intron_8_146029152_146029510	ENSG00000197363.11	1.33333
intron_9_117708318_117708563	0.182279	Stomach	0.916382	ENSG00000285082	intron_9_120470596_120470841	ENSG00000285082.3	1.33377
intron_9_117708318_117708563	0.182279	Stomach	0.916382	TLR4	intron_9_120470596_120470841	ENSG00000136869.16	1.33377
intron_15_63599196_63601296	0.180854	Colon_Sigmoid	0.916386	FBXL22	intron_15_63891395_63893495	ENSG00000197361.8	-1.33813
intron_10_87288495_87307957	0.215684	Esophagus_Gastroesophageal_Junction	0.916396	NUTM2A-AS1	intron_10_89048252_89067714	ENSG00000223482.10	-1.23809
intron_1_19745651_19746456	0.232684	Pancreas	0.916396	TMCO4	intron_1_20072144_20072949	ENSG00000162542.14	-1.19347
intron_2_197398581_197398969	0.247425	smultixcan	0.916396	SF3B1	intron_2_198263305_198263693	ENSG00000115524.17	-1.15663
intron_10_76346553_76557209	0.230139	Kidney_Cortex	0.916398	LRMDA	intron_10_78106311_78316967	ENSG00000148655.15	-1.2
intron_10_77636569_77637265	0.232213	Kidney_Cortex	0.916398	KCNMA1	intron_10_79396327_79397023	ENSG00000156113.25	-1.19468
intron_11_112150206_112150997	0.232099	Kidney_Cortex	0.916398	IL18	intron_11_112020929_112021720	ENSG00000150782.12	-1.19497
intron_11_112150206_112153592	0.232099	Kidney_Cortex	0.916398	IL18	intron_11_112020929_112024315	ENSG00000150782.12	1.19497
intron_11_112155082_112163906	0.232099	Kidney_Cortex	0.916398	IL18	intron_11_112025805_112034629	ENSG00000150782.12	-1.19497
intron_11_624263_624557	0.228767	Kidney_Cortex	0.916398	CDHR5	intron_11_624263_624557	ENSG00000099834.19	1.20354
intron_11_72579383_72579534	0.229861	Kidney_Cortex	0.916398	PDE2A	intron_11_72290427_72290578	ENSG00000186642.16	1.20072
intron_12_48925111_48925300	0.230139	Kidney_Cortex	0.916398	FKBP11	intron_12_49318894_49319083	ENSG00000134285.11	1.2
intron_15_63062645_63064064	0.229666	Kidney_Cortex	0.916398	TPM1	intron_15_63354844_63356263	ENSG00000140416.24	1.20122
intron_15_63589100_63594695	0.230139	Kidney_Cortex	0.916398	USP3-AS1	intron_15_63881299_63886894	ENSG00000259248.7	-1.2
intron_15_78515107_78518588	0.228937	Kidney_Cortex	0.916398	HYKK	intron_15_78807449_78810930	ENSG00000188266.14	-1.2031
intron_15_78515107_78527380	0.228937	Kidney_Cortex	0.916398	HYKK	intron_15_78807449_78819722	ENSG00000188266.14	1.2031
intron_16_50070290_50072605	0.230654	Kidney_Cortex	0.916398	HEATR3	intron_16_50104201_50106516	ENSG00000155393.14	1.19868
intron_16_50070290_50075571	0.230654	Kidney_Cortex	0.916398	HEATR3	intron_16_50104201_50109482	ENSG00000155393.14	-1.19868
intron_16_50072714_50075571	0.230654	Kidney_Cortex	0.916398	HEATR3	intron_16_50106625_50109482	ENSG00000155393.14	-1.19868
intron_16_58115055_58115269	0.231159	Kidney_Cortex	0.916398	CFAP20	intron_16_58148959_58149173	ENSG00000070761.8	1.19738
intron_16_86548577_86552179	0.229946	Kidney_Cortex	0.916398	MTHFSD	intron_16_86582183_86585785	ENSG00000103248.19	1.2005
intron_17_1474690_1474812	0.230282	Kidney_Cortex	0.916398	MYO1C	intron_17_1377984_1378106	ENSG00000197879.17	-1.19963
intron_17_17228161_17231794	0.231235	Kidney_Cortex	0.916398	ENSG00000264187	intron_17_17131475_17135108	ENSG00000264187.1	-1.19718
intron_17_17228161_17231794	0.231235	Kidney_Cortex	0.916398	FLCN	intron_17_17131475_17135108	ENSG00000154803.13	-1.19718
intron_17_46923269_46929520	0.230795	Kidney_Cortex	0.916398	GOSR2	intron_17_45000635_45006886	ENSG00000108433.17	1.19831
intron_17_74773685_74775622	0.229178	Kidney_Cortex	0.916398	NAT9	intron_17_72769824_72771761	ENSG00000109065.12	-1.20248
intron_17_74773688_74775622	0.229178	Kidney_Cortex	0.916398	NAT9	intron_17_72769827_72771761	ENSG00000109065.12	-1.20248
intron_17_8289414_8289503	0.231587	Kidney_Cortex	0.916398	RANGRF	intron_17_8192732_8192821	ENSG00000108961.14	1.19628
intron_17_8289588_8289813	0.231389	Kidney_Cortex	0.916398	RANGRF	intron_17_8192906_8193131	ENSG00000108961.14	1.19679
intron_19_35744738_35745125	0.229335	Kidney_Cortex	0.916398	ENSG00000267120	intron_19_36235639_36236026	ENSG00000267120.3	-1.20207
intron_19_35744738_35745125	0.229335	Kidney_Cortex	0.916398	U2AF1L4	intron_19_36235639_36236026	ENSG00000161265.15	-1.20207
intron_19_5941835_5978061	0.231832	Kidney_Cortex	0.916398	RANBP3	intron_19_5941846_5978072	ENSG00000031823.14	1.19565
intron_1_16232646_16233612	0.232078	Kidney_Cortex	0.916398	CPLANE2	intron_1_16559141_16560107	ENSG00000132881.12	1.19502
intron_1_222827601_222835119	0.231684	Kidney_Cortex	0.916398	DISP1	intron_1_223000943_223008461	ENSG00000154309.9	1.19603
intron_1_235489268_235494681	0.231882	Kidney_Cortex	0.916398	B3GALNT2	intron_1_235652573_235657991	ENSG00000162885.14	-1.19552
intron_1_31668855_31669811	0.229581	Kidney_Cortex	0.916398	COL16A1	intron_1_32134456_32135412	ENSG00000084636.18	1.20144
intron_1_31668855_31670602	0.229581	Kidney_Cortex	0.916398	COL16A1	intron_1_32134456_32136203	ENSG00000084636.18	1.20144
intron_1_33375593_33430181	0.232208	Kidney_Cortex	0.916398	PHC2	intron_1_33841194_33895782	ENSG00000134686.21	-1.19469
intron_1_59296907_59321536	0.231618	Kidney_Cortex	0.916398	FGGY	intron_1_59762579_59787208	ENSG00000172456.18	-1.1962
intron_1_94840037_94842000	0.229777	Kidney_Cortex	0.916398	SLC44A3	intron_1_95305593_95307556	ENSG00000143036.17	-1.20093
intron_20_34921866_34923323	0.230122	Kidney_Cortex	0.916398	ACSS2	intron_20_33509669_33511126	ENSG00000131069.20	1.20004
intron_20_35057571_35069296	0.232039	Kidney_Cortex	0.916398	TRPC4AP	intron_20_33645374_33657099	ENSG00000100991.12	-1.19512
intron_21_38392444_38400574	0.231381	Kidney_Cortex	0.916398	ERG	intron_21_39764366_39772496	ENSG00000157554.20	-1.19681
intron_21_38392444_38402557	0.231381	Kidney_Cortex	0.916398	ERG	intron_21_39764366_39774479	ENSG00000157554.20	1.19681
intron_22_23640423_23659865	0.229398	Kidney_Cortex	0.916398	GUSBP11	intron_22_23982610_24002052	ENSG00000228315.12	1.20191
intron_2_176177494_176177711	0.231718	Kidney_Cortex	0.916398	HAGLR	intron_2_177042222_177042439	ENSG00000224189.8	-1.19595
intron_2_19960614_19966724	0.229622	Kidney_Cortex	0.916398	WDR35	intron_2_20160375_20166485	ENSG00000118965.16	1.20133
intron_3_40457747_40457890	0.231773	Kidney_Cortex	0.916398	RPL14	intron_3_40499238_40499381	ENSG00000188846.14	-1.1958
intron_3_46923363_46923607	0.231568	Kidney_Cortex	0.916398	CCDC12	intron_3_46964853_46965097	ENSG00000160799.12	-1.19633
intron_3_53235174_53237797	0.229577	Kidney_Cortex	0.916398	TKT	intron_3_53269190_53271813	ENSG00000163931.17	-1.20145
intron_4_182916539_182917288	0.231235	Kidney_Cortex	0.916398	DCTD	intron_4_183837692_183838441	ENSG00000129187.15	-1.19718
intron_4_2258011_2258885	0.230139	Kidney_Cortex	0.916398	MXD4	intron_4_2259738_2260612	ENSG00000123933.17	1.2
intron_4_2932758_2933106	0.23193	Kidney_Cortex	0.916398	MFSD10	intron_4_2934485_2934833	ENSG00000109736.15	-1.1954
intron_4_75918789_75919909	0.22994	Kidney_Cortex	0.916398	NAAA	intron_4_76839942_76841062	ENSG00000138744.16	1.20051
intron_5_1076812_1077833	0.231465	Kidney_Cortex	0.916398	SLC12A7	intron_5_1076927_1077948	ENSG00000113504.21	-1.19659
intron_5_181192140_181193342	0.230756	Kidney_Cortex	0.916398	TRIM7-AS2	intron_5_180619140_180620342	ENSG00000250222.4	1.19841
intron_6_35577233_35580036	0.230595	Kidney_Cortex	0.916398	FKBP5	intron_6_35545010_35547813	ENSG00000096060.15	-1.19883
intron_6_41937394_41940370	0.231113	Kidney_Cortex	0.916398	CCND3	intron_6_41905132_41908108	ENSG00000112576.13	-1.1975
intron_6_41937394_42048501	0.231113	Kidney_Cortex	0.916398	CCND3	intron_6_41905132_42016239	ENSG00000112576.13	-1.1975
intron_6_44219782_44221586	0.2305	Kidney_Cortex	0.916398	SLC29A1	intron_6_44187519_44189323	ENSG00000112759.19	1.19907
intron_6_44219782_44227263	0.2305	Kidney_Cortex	0.916398	SLC29A1	intron_6_44187519_44195000	ENSG00000112759.19	1.19907
intron_7_135148270_135164418	0.228961	Kidney_Cortex	0.916398	TMEM140	intron_7_134833022_134849170	ENSG00000146859.6	1.20304
intron_7_44759460_44760151	0.229514	Kidney_Cortex	0.916398	ZMIZ2	intron_7_44799059_44799750	ENSG00000122515.16	-1.20161
intron_7_44759460_44760425	0.229514	Kidney_Cortex	0.916398	ZMIZ2	intron_7_44799059_44800024	ENSG00000122515.16	1.20161
intron_8_1762928_1764301	0.229551	Kidney_Cortex	0.916398	CLN8-AS1	intron_8_1711094_1712467	ENSG00000253982.3	1.20152
intron_8_17715901_17743604	0.232007	Kidney_Cortex	0.916398	MTUS1	intron_8_17573410_17601113	ENSG00000129422.15	1.19521
intron_8_22100972_22101440	0.231141	Kidney_Cortex	0.916398	FHIP2B	intron_8_21958483_21958951	ENSG00000158863.22	-1.19742
intron_9_121770724_121772607	0.231666	Kidney_Cortex	0.916398	DAB2IP	intron_9_124533003_124534886	ENSG00000136848.19	1.19608
intron_13_31138568_31138781	0.247434	smultixcan	0.916402	HSPH1	intron_13_31712705_31712918	ENSG00000120694.20	1.1566
intron_10_58277322_58287561	0.232876	Pancreas	0.916402	CISD1	intron_10_60037082_60047321	ENSG00000122873.12	-1.19298
intron_17_28716994_28717213	0.232852	Pancreas	0.916402	RAB34	intron_17_27044012_27044231	ENSG00000109113.20	-1.19304
intron_2_85599317_85599525	0.232739	Pancreas	0.916402	TMEM150A	intron_2_85826440_85826648	ENSG00000168890.14	1.19333
intron_8_123514333_123531898	0.232829	Pancreas	0.916402	FBXO32	intron_8_124526573_124544138	ENSG00000156804.7	1.1931
intron_10_27044190_27046353	0.187086	Artery_Aorta	0.916403	ANKRD26	intron_10_27333119_27335282	ENSG00000107890.17	-1.31925
intron_11_118650193_118650445	0.187021	Artery_Aorta	0.916403	PHLDB1	intron_11_118520898_118521150	ENSG00000019144.20	1.31944
intron_11_61906684_61907393	0.187021	Artery_Aorta	0.916403	RAB3IL1	intron_11_61674156_61674865	ENSG00000167994.13	-1.31944
intron_19_48234543_48240962	0.18706	Artery_Aorta	0.916403	CARD8	intron_19_48737800_48744219	ENSG00000105483.18	1.31933
intron_1_219086660_219149939	0.187086	Artery_Aorta	0.916403	LYPLAL1-DT	intron_1_219260002_219323281	ENSG00000228063.4	1.31925
intron_22_28695873_28696901	0.187034	Artery_Aorta	0.916403	CHEK2	intron_22_29091861_29092889	ENSG00000183765.23	1.3194
intron_3_58008856_58077046	0.187021	Artery_Aorta	0.916403	FLNB	intron_3_57994583_58062773	ENSG00000136068.16	-1.31944
intron_5_38876373_38881593	0.186944	Artery_Aorta	0.916403	OSMR	intron_5_38876475_38881695	ENSG00000145623.13	-1.31967
intron_12_110492122_110496012	0.188882	Esophagus_Mucosa	0.916403	VPS29	intron_12_110929927_110933817	ENSG00000111237.19	1.31389
intron_16_27346618_27352540	0.188862	Esophagus_Mucosa	0.916403	IL4R	intron_16_27357939_27363861	ENSG00000077238.14	-1.31395
intron_19_6436464_6438447	0.188847	Esophagus_Mucosa	0.916403	SLC25A23	intron_19_6436475_6438458	ENSG00000125648.15	1.314
intron_10_132850432_132851117	0.247666	smultixcan	0.916407	CFAP46	intron_10_134663936_134664621	ENSG00000171811.14	1.15604
intron_10_5649104_5652863	0.247508	smultixcan	0.916407	ASB13	intron_10_5691067_5694826	ENSG00000196372.13	1.15642
intron_10_91834024_91836919	0.247832	smultixcan	0.916407	TNKS2	intron_10_93593781_93596676	ENSG00000107854.6	0.919607
intron_11_500654_502062	0.247621	smultixcan	0.916407	RNH1	intron_11_500654_502062	ENSG00000023191.17	0.0959296
intron_11_62615799_62616506	0.247491	smultixcan	0.916407	B3GAT3	intron_11_62383271_62383978	ENSG00000149541.10	1.05016
intron_11_62616240_62616506	0.247523	smultixcan	0.916407	B3GAT3	intron_11_62383712_62383978	ENSG00000149541.10	-1.46666
intron_11_62691141_62692376	0.247475	smultixcan	0.916407	BSCL2	intron_11_62458613_62459848	ENSG00000168000.16	-1.1565
intron_11_64368260_64368468	0.248307	smultixcan	0.916407	RPS6KA4	intron_11_64135732_64135940	ENSG00000162302.13	1.15442
intron_11_6548402_6548645	0.2483	smultixcan	0.916407	DNHD1	intron_11_6569632_6569875	ENSG00000179532.13	1.12717
intron_12_27244332_27297710	0.248298	smultixcan	0.916407	STK38L	intron_12_27397265_27450643	ENSG00000211455.8	0.396025
intron_12_31103395_31103577	0.247604	smultixcan	0.916407	DDX11	intron_12_31256329_31256511	ENSG00000013573.17	-1.34322
intron_12_47216689_47235007	0.248395	smultixcan	0.916407	PCED1B	intron_12_47610472_47628790	ENSG00000179715.13	-0.495539
intron_12_49486348_49489465	0.248137	smultixcan	0.916407	SPATS2	intron_12_49880131_49883248	ENSG00000123352.18	1.1165
intron_14_70375771_70388470	0.247796	smultixcan	0.916407	SYNJ2BP-COX16	intron_14_70842488_70855187	ENSG00000258644.6	-0.429067
intron_14_70375771_70388470	0.247796	smultixcan	0.916407	SYNJ2BP	intron_14_70842488_70855187	ENSG00000213463.5	-0.429067
intron_15_74801102_74801522	0.248201	smultixcan	0.916407	CSK	intron_15_75093443_75093863	ENSG00000103653.17	-0.240917
intron_15_75348723_75348884	0.247871	smultixcan	0.916407	NEIL1	intron_15_75641064_75641225	ENSG00000140398.14	0.870985
intron_16_2043726_2044630	0.247579	smultixcan	0.916407	NTHL1	intron_16_2093727_2094631	ENSG00000065057.9	1.15625
intron_16_49287475_49287720	0.248199	smultixcan	0.916407	ENSG00000279249	intron_16_49321386_49321631	ENSG00000279249.4	1.15473
intron_16_53435744_53439016	0.24767	smultixcan	0.916407	RBL2	intron_16_53469656_53472928	ENSG00000103479.17	1.15603
intron_16_77289411_77291266	0.248331	smultixcan	0.916407	ADAMTS18	intron_16_77323308_77325163	ENSG00000140873.16	1.15441
intron_16_80157682_80159337	0.248331	smultixcan	0.916407	DYNLRB2-AS1	intron_16_80191579_80193234	ENSG00000259867.6	-1.15441
intron_16_84733503_84744633	0.248211	smultixcan	0.916407	USP10	intron_16_84767109_84778239	ENSG00000103194.16	-1.39551
intron_16_86333907_86335678	0.24811	smultixcan	0.916407	LINC00917	intron_16_86367513_86369284	ENSG00000168367.11	-1.15495
intron_16_88658720_88660520	0.248006	smultixcan	0.916407	MVD	intron_16_88725128_88726928	ENSG00000167508.12	-0.636853
intron_17_37576418_37577380	0.248396	smultixcan	0.916407	SYNRG	intron_17_35936516_35937478	ENSG00000275066.5	-1.15426
intron_17_37576418_37584648	0.248396	smultixcan	0.916407	SYNRG	intron_17_35936516_35944756	ENSG00000275066.5	-1.15426
intron_17_7327009_7327440	0.248369	smultixcan	0.916407	NEURL4	intron_17_7230328_7230759	ENSG00000215041.10	1.15432
intron_18_2750122_2750350	0.248121	smultixcan	0.916407	SMCHD1	intron_18_2750120_2750348	ENSG00000101596.17	-0.78177
intron_18_45150266_45179886	0.24767	smultixcan	0.916407	ENSG00000267101	intron_18_42730231_42759851	ENSG00000267101.7	-1.15603
intron_18_76491689_76492176	0.248006	smultixcan	0.916407	ZNF516-AS1	intron_18_74203645_74204132	ENSG00000265778.4	1.15521
intron_19_13765109_13768359	0.247745	smultixcan	0.916407	MRI1	intron_19_13875923_13879173	ENSG00000037757.14	-1.15584
intron_19_27794122_27805605	0.247517	smultixcan	0.916407	LINC02987	intron_19_28285030_28296513	ENSG00000267575.9	1.14948
intron_19_35502183_35502830	0.247453	smultixcan	0.916407	DMKN	intron_19_35993085_35993732	ENSG00000161249.21	0.453527
intron_19_40333929_40336110	0.248072	smultixcan	0.916407	C19orf47	intron_19_40839836_40842017	ENSG00000160392.14	1.15021
intron_19_52308753_52325824	0.247912	smultixcan	0.916407	ENSG00000269535	intron_19_52812006_52829077	ENSG00000269535.1	1.15544
intron_1_158617588_158618039	0.248352	smultixcan	0.916407	SPTA1	intron_1_158587378_158587829	ENSG00000163554.15	-1.15436
intron_1_158618056_158619222	0.248352	smultixcan	0.916407	SPTA1	intron_1_158587846_158589012	ENSG00000163554.15	-1.15436
intron_1_208084580_208092786	0.248086	smultixcan	0.916407	PLXNA2	intron_1_208257925_208266131	ENSG00000076356.7	-1.15501
intron_1_212302092_212306783	0.247887	smultixcan	0.916407	PPP2R5A	intron_1_212475434_212480125	ENSG00000066027.12	1.1555
intron_1_212302092_212329135	0.247887	smultixcan	0.916407	PPP2R5A	intron_1_212475434_212502477	ENSG00000066027.12	-1.1555
intron_1_24061082_24061273	0.248194	smultixcan	0.916407	MYOM3	intron_1_24387572_24387763	ENSG00000142661.19	0.0696872
intron_1_30826194_30826555	0.248119	smultixcan	0.916407	LINC01778	intron_1_31299041_31299402	ENSG00000223382.6	-1.15493
intron_1_30826194_30829748	0.248119	smultixcan	0.916407	LINC01778	intron_1_31299041_31302595	ENSG00000223382.6	1.15493
intron_1_30826652_30829748	0.248119	smultixcan	0.916407	LINC01778	intron_1_31299499_31302595	ENSG00000223382.6	-1.15493
intron_1_35563426_35563767	0.247788	smultixcan	0.916407	NCDN	intron_1_36029027_36029368	ENSG00000020129.16	0.875559
intron_1_44823385_44826250	0.248119	smultixcan	0.916407	PTCH2	intron_1_45289057_45291922	ENSG00000117425.14	-0.49497
intron_1_90832196_90834510	0.248356	smultixcan	0.916407	LINC02609	intron_1_91297753_91300067	ENSG00000233593.12	-1.15435
intron_21_34746016_34782125	0.248089	smultixcan	0.916407	LINC01426	intron_21_36118313_36154422	ENSG00000234380.3	-0.0899003
intron_2_101011540_101021681	0.247653	smultixcan	0.916407	TBC1D8	intron_2_101628002_101638143	ENSG00000204634.13	-1.15607
intron_2_102016051_102019638	0.247863	smultixcan	0.916407	IL1R2	intron_2_102632513_102636100	ENSG00000115590.14	-1.15556
intron_2_11172045_11172751	0.248391	smultixcan	0.916407	SLC66A3	intron_2_11312171_11312877	ENSG00000162976.13	0.577133
intron_2_131028084_131038853	0.247809	smultixcan	0.916407	ARHGEF4	intron_2_131785657_131796426	ENSG00000136002.20	0.630376
intron_2_1693134_1744256	0.248342	smultixcan	0.916407	PXDN	intron_2_1696906_1748028	ENSG00000130508.11	0.577193
intron_2_178361815_178372126	0.248165	smultixcan	0.916407	OSBPL6	intron_2_179226542_179236853	ENSG00000079156.17	0.741347
intron_2_20002080_20003161	0.247645	smultixcan	0.916407	MATN3	intron_2_20201841_20202922	ENSG00000132031.13	-0.475109
intron_2_20003286_20005744	0.247645	smultixcan	0.916407	MATN3	intron_2_20203047_20205505	ENSG00000132031.13	0.115825
intron_2_23696133_23696333	0.247727	smultixcan	0.916407	KLHL29	intron_2_23919003_23919203	ENSG00000119771.15	0.952671
intron_2_24053949_24060814	0.248325	smultixcan	0.916407	FKBP1B	intron_2_24276819_24283684	ENSG00000119782.14	-0.529722
intron_2_24053949_24060814	0.248325	smultixcan	0.916407	MFSD2B	intron_2_24276819_24283684	ENSG00000205639.12	-0.529722
intron_2_61159439_61162842	0.248259	smultixcan	0.916407	C2orf74	intron_2_61386574_61389977	ENSG00000237651.8	-0.281476
intron_2_71613410_71643965	0.247832	smultixcan	0.916407	DYSF	intron_2_71840540_71871095	ENSG00000135636.16	0.062096
intron_2_74959425_74959706	0.248119	smultixcan	0.916407	POLE4	intron_2_75186552_75186833	ENSG00000115350.12	-1.15493
intron_3_197194589_197282679	0.247964	smultixcan	0.916407	DLG1	intron_3_196921460_197009550	ENSG00000075711.21	0.59187
intron_3_49174403_49174742	0.247657	smultixcan	0.916407	KLHDC8B	intron_3_49211836_49212175	ENSG00000185909.15	1.03458
intron_3_58132931_58134616	0.247605	smultixcan	0.916407	FLNB	intron_3_58118658_58120343	ENSG00000136068.16	-0.275355
intron_4_76101019_76112386	0.248299	smultixcan	0.916407	ART3	intron_4_77022172_77033539	ENSG00000156219.18	-0.933315
intron_4_76263843_76271568	0.24745	smultixcan	0.916407	FAM47E-STBD1	intron_4_77184996_77192721	ENSG00000272414.6	-1.15657
intron_4_76323409_76325857	0.24767	smultixcan	0.916407	CCDC158	intron_4_77244562_77247010	ENSG00000163749.18	-1.15603
intron_4_8032680_8036149	0.247966	smultixcan	0.916407	ABLIM2	intron_4_8034407_8037876	ENSG00000163995.21	-0.145232
intron_5_107387315_107387706	0.248384	smultixcan	0.916407	EFNA5	intron_5_106723016_106723407	ENSG00000184349.14	2.22045e-16
intron_5_127517999_127523460	0.247924	smultixcan	0.916407	PRRC1	intron_5_126853691_126859152	ENSG00000164244.21	-1.15541
intron_5_151032383_151033608	0.248215	smultixcan	0.916407	TNIP1	intron_5_150411944_150413169	ENSG00000145901.16	1.1547
intron_5_171028989_171170130	0.248119	smultixcan	0.916407	RANBP17	intron_5_170455993_170597134	ENSG00000204764.14	3.70074e-17
intron_5_61663543_61667757	0.247837	smultixcan	0.916407	ENSG00000248529	intron_5_60959370_60963584	ENSG00000248529.5	1.15562
intron_5_65563506_65567513	0.248119	smultixcan	0.916407	PPWD1	intron_5_64859333_64863340	ENSG00000113593.12	-1.15493
intron_6_112064997_112066969	0.248369	smultixcan	0.916407	CCN6	intron_6_112386200_112388172	ENSG00000112761.22	1.15432
intron_6_112067032_112068205	0.248369	smultixcan	0.916407	CCN6	intron_6_112388235_112389408	ENSG00000112761.22	0.384774
intron_6_135318616_135323162	0.247833	smultixcan	0.916407	AHI1	intron_6_135639754_135644300	ENSG00000135541.22	1.15563
intron_6_163062321_163089259	0.24797	smultixcan	0.916407	PACRG	intron_6_163483353_163510291	ENSG00000112530.12	1.1553
intron_6_30204765_30213305	0.248122	smultixcan	0.916407	TRIM26	intron_6_30172542_30181082	ENSG00000234127.9	-1.38758
intron_6_30741333_30741614	0.247741	smultixcan	0.916407	FLOT1	intron_6_30709110_30709391	ENSG00000137312.15	1.15585
intron_6_30741333_30741792	0.247741	smultixcan	0.916407	FLOT1	intron_6_30709110_30709569	ENSG00000137312.15	1.15585
intron_6_30741333_30742147	0.247741	smultixcan	0.916407	FLOT1	intron_6_30709110_30709924	ENSG00000137312.15	1.15585
intron_6_30741704_30741792	0.247741	smultixcan	0.916407	FLOT1	intron_6_30709481_30709569	ENSG00000137312.15	-1.15585
intron_6_3263759_3264174	0.24824	smultixcan	0.916407	PSMG4	intron_6_3263993_3264408	ENSG00000180822.12	-0.00519733
intron_6_3415855_3455906	0.247901	smultixcan	0.916407	SLC22A23	intron_6_3416089_3456140	ENSG00000137266.15	0
intron_6_39792465_39856247	0.247856	smultixcan	0.916407	DAAM2	intron_6_39760241_39824023	ENSG00000146122.17	1.15557
intron_6_49552570_49552977	0.247814	smultixcan	0.916407	C6orf141	intron_6_49520283_49520690	ENSG00000197261.12	-1.15568
intron_6_49552570_49554877	0.247639	smultixcan	0.916407	C6orf141	intron_6_49520283_49522590	ENSG00000197261.12	1.1561
intron_6_49553207_49554877	0.247905	smultixcan	0.916407	C6orf141	intron_6_49520920_49522590	ENSG00000197261.12	-1.15545
intron_7_100539567_100548822	0.247513	smultixcan	0.916407	AGFG2	intron_7_100137190_100146445	ENSG00000106351.13	-0.242039
intron_7_152025884_152027597	0.247655	smultixcan	0.916407	GALNT11	intron_7_151722969_151724682	ENSG00000178234.13	1.15606
intron_7_71670109_71677211	0.248277	smultixcan	0.916407	GALNT17	intron_7_71135094_71142196	ENSG00000185274.12	-0.502094
intron_8_17210058_17210388	0.248331	smultixcan	0.916407	ZDHHC2	intron_8_17067567_17067897	ENSG00000104219.13	-1.15441
intron_8_19334857_19361203	0.248204	smultixcan	0.916407	SH2D4A	intron_8_19192368_19218714	ENSG00000104611.12	-1.02585
intron_8_19845797_19849162	0.248315	smultixcan	0.916407	INTS10	intron_8_19703308_19706673	ENSG00000104613.12	0.102905
intron_8_38163840_38171965	0.247604	smultixcan	0.916407	LSM1	intron_8_38021358_38029483	ENSG00000175324.10	0.988482
intron_9_121452173_121462657	0.247841	smultixcan	0.916407	ENSG00000227355	intron_9_124214451_124224935	ENSG00000227355.5	-1.15561
intron_9_136791424_136791778	0.248076	smultixcan	0.916407	TMEM141	intron_9_139685876_139686230	ENSG00000244187.8	-1.44172
intron_9_136850137_136850503	0.248039	smultixcan	0.916407	PHPT1	intron_9_139744589_139744955	ENSG00000054148.18	0.231025
intron_10_77404023_77637265	0.180887	Colon_Sigmoid	0.916411	KCNMA1	intron_10_79163781_79397023	ENSG00000156113.25	-1.33803
intron_11_12220458_12221644	0.202183	Skin_Not_Sun_Exposed_Suprapubic	0.916414	MICAL2	intron_11_12242005_12243191	ENSG00000133816.19	-1.27536
intron_11_32830173_32830508	0.201548	Skin_Not_Sun_Exposed_Suprapubic	0.916414	PRRG4	intron_11_32851719_32852054	ENSG00000135378.4	-1.27715
intron_11_83265979_83273647	0.201691	Skin_Not_Sun_Exposed_Suprapubic	0.916414	CCDC90B	intron_11_82977021_82984690	ENSG00000137500.10	1.27675
intron_12_56243876_56244051	0.201745	Skin_Not_Sun_Exposed_Suprapubic	0.916414	ANKRD52	intron_12_56637660_56637835	ENSG00000139645.11	-1.2766
intron_12_56244435_56244652	0.201745	Skin_Not_Sun_Exposed_Suprapubic	0.916414	ANKRD52	intron_12_56638219_56638436	ENSG00000139645.11	1.2766
intron_13_27441077_27445088	0.201441	Skin_Not_Sun_Exposed_Suprapubic	0.916414	MTIF3	intron_13_28015214_28019225	ENSG00000122033.15	-1.27746
intron_15_64136932_64138042	0.201257	Skin_Not_Sun_Exposed_Suprapubic	0.916414	SNX1	intron_15_64429131_64430241	ENSG00000028528.15	-1.27798
intron_16_1765178_1765960	0.200335	Skin_Not_Sun_Exposed_Suprapubic	0.916414	MAPK8IP3	intron_16_1815179_1815961	ENSG00000138834.15	-1.2806
intron_17_17505848_17506227	0.201198	Skin_Not_Sun_Exposed_Suprapubic	0.916414	PEMT	intron_17_17409162_17409541	ENSG00000133027.18	-1.27815
intron_17_17506301_17509434	0.201198	Skin_Not_Sun_Exposed_Suprapubic	0.916414	PEMT	intron_17_17409615_17412748	ENSG00000133027.18	1.27815
intron_17_17879743_17882705	0.201471	Skin_Not_Sun_Exposed_Suprapubic	0.916414	TOM1L2	intron_17_17783057_17786019	ENSG00000175662.18	-1.27737
intron_17_2362270_2362838	0.20051	Skin_Not_Sun_Exposed_Suprapubic	0.916414	SGSM2	intron_17_2265564_2266132	ENSG00000141258.13	1.2801
intron_17_36534104_36534761	0.199609	Skin_Not_Sun_Exposed_Suprapubic	0.916414	MYO19	intron_17_34889931_34890588	ENSG00000278259.5	-1.28267
intron_17_42665827_42666087	0.200246	Skin_Not_Sun_Exposed_Suprapubic	0.916414	TUBG2	intron_17_40817845_40818105	ENSG00000037042.9	1.28085
intron_17_44317123_44318096	0.201505	Skin_Not_Sun_Exposed_Suprapubic	0.916414	RUNDC3A	intron_17_42394491_42395464	ENSG00000108309.14	-1.27727
intron_17_67532950_67552257	0.200898	Skin_Not_Sun_Exposed_Suprapubic	0.916414	PITPNC1	intron_17_65529066_65548373	ENSG00000154217.16	-1.279
intron_17_68882719_68883791	0.199987	Skin_Not_Sun_Exposed_Suprapubic	0.916414	ABCA8	intron_17_66878860_66879932	ENSG00000141338.15	1.28159
intron_17_68884396_68885196	0.199987	Skin_Not_Sun_Exposed_Suprapubic	0.916414	ABCA8	intron_17_66880537_66881337	ENSG00000141338.15	1.28159
intron_18_2667031_2673281	0.202059	Skin_Not_Sun_Exposed_Suprapubic	0.916414	SMCHD1	intron_18_2667030_2673280	ENSG00000101596.17	1.27571
intron_18_31839457_31846716	0.200819	Skin_Not_Sun_Exposed_Suprapubic	0.916414	TRAPPC8	intron_18_29419420_29426679	ENSG00000153339.15	-1.27922
intron_18_79736521_79753652	0.200581	Skin_Not_Sun_Exposed_Suprapubic	0.916414	CTDP1	intron_18_77496521_77513652	ENSG00000060069.18	1.2799
intron_19_1612433_1615686	0.19949	Skin_Not_Sun_Exposed_Suprapubic	0.916414	TCF3	intron_19_1612432_1615685	ENSG00000071564.19	-1.28301
intron_19_21405856_21413466	0.200545	Skin_Not_Sun_Exposed_Suprapubic	0.916414	ZNF493	intron_19_21588658_21596268	ENSG00000196268.12	-1.28
intron_19_33114419_33117825	0.20173	Skin_Not_Sun_Exposed_Suprapubic	0.916414	GPATCH1	intron_19_33605325_33608731	ENSG00000076650.7	1.27664
intron_19_42289406_42289848	0.202181	Skin_Not_Sun_Exposed_Suprapubic	0.916414	CIC	intron_19_42793558_42794000	ENSG00000079432.9	1.27536
intron_19_53537755_53539216	0.200188	Skin_Not_Sun_Exposed_Suprapubic	0.916414	ZNF331	intron_19_54041009_54042470	ENSG00000130844.19	-1.28102
intron_19_57578098_57578672	0.200644	Skin_Not_Sun_Exposed_Suprapubic	0.916414	ZNF416	intron_19_58089466_58090040	ENSG00000083817.9	-1.27972
intron_1_161912380_161958446	0.202113	Skin_Not_Sun_Exposed_Suprapubic	0.916414	ATF6	intron_1_161882170_161928236	ENSG00000118217.7	1.27556
intron_1_171792235_171794396	0.201105	Skin_Not_Sun_Exposed_Suprapubic	0.916414	METTL13	intron_1_171761375_171763536	ENSG00000010165.20	-1.27841
intron_1_229286566_229288729	0.202004	Skin_Not_Sun_Exposed_Suprapubic	0.916414	RAB4A	intron_1_229422313_229424476	ENSG00000168118.12	-1.27586
intron_1_246740301_246744076	0.199605	Skin_Not_Sun_Exposed_Suprapubic	0.916414	SCCPDH	intron_1_246903603_246907378	ENSG00000143653.10	-1.28268
intron_1_35435081_35435305	0.202054	Skin_Not_Sun_Exposed_Suprapubic	0.916414	KIAA0319L	intron_1_35900682_35900906	ENSG00000142687.19	-1.27572
intron_1_3891779_3892741	0.201996	Skin_Not_Sun_Exposed_Suprapubic	0.916414	C1orf174	intron_1_3808343_3809305	ENSG00000198912.12	-1.27589
intron_1_86384801_86385458	0.200644	Skin_Not_Sun_Exposed_Suprapubic	0.916414	ODF2L	intron_1_86850484_86851141	ENSG00000122417.16	1.27972
intron_1_86385590_86386915	0.200644	Skin_Not_Sun_Exposed_Suprapubic	0.916414	ODF2L	intron_1_86851273_86852598	ENSG00000122417.16	-1.27972
intron_1_86387086_86396033	0.202004	Skin_Not_Sun_Exposed_Suprapubic	0.916414	ODF2L	intron_1_86852769_86861716	ENSG00000122417.16	-1.27586
intron_1_88949277_88953063	0.201784	Skin_Not_Sun_Exposed_Suprapubic	0.916414	KYAT3	intron_1_89414960_89418746	ENSG00000137944.18	1.27649
intron_20_19871295_19889566	0.199685	Skin_Not_Sun_Exposed_Suprapubic	0.916414	RIN2	intron_20_19851939_19870210	ENSG00000132669.14	1.28245
intron_20_36121816_36122679	0.200872	Skin_Not_Sun_Exposed_Suprapubic	0.916414	EPB41L1	intron_20_34709738_34710601	ENSG00000088367.23	-1.27907
intron_20_37519350_37527793	0.200826	Skin_Not_Sun_Exposed_Suprapubic	0.916414	BLCAP	intron_20_36147752_36156195	ENSG00000166619.15	1.2792
intron_20_45110775_45114999	0.200229	Skin_Not_Sun_Exposed_Suprapubic	0.916414	WFDC5	intron_20_43739416_43743640	ENSG00000175121.12	1.2809
intron_20_6009912_6015361	0.200679	Skin_Not_Sun_Exposed_Suprapubic	0.916414	CRLS1	intron_20_5990558_5996007	ENSG00000088766.12	-1.27962
intron_20_6009912_6015361	0.200679	Skin_Not_Sun_Exposed_Suprapubic	0.916414	ENSG00000286235	intron_20_5990558_5996007	ENSG00000286235.1	-1.27962
intron_20_63196734_63213864	0.200374	Skin_Not_Sun_Exposed_Suprapubic	0.916414	YTHDF1	intron_20_61828086_61845216	ENSG00000149658.18	-1.28049
intron_22_31088113_31088513	0.199851	Skin_Not_Sun_Exposed_Suprapubic	0.916414	SMTN	intron_22_31484099_31484499	ENSG00000183963.19	1.28198
intron_22_31091847_31093784	0.200872	Skin_Not_Sun_Exposed_Suprapubic	0.916414	SMTN	intron_22_31487833_31489770	ENSG00000183963.19	1.27907
intron_22_31091847_31095303	0.200872	Skin_Not_Sun_Exposed_Suprapubic	0.916414	SMTN	intron_22_31487833_31491289	ENSG00000183963.19	-1.27907
intron_22_42572529_42573936	0.20131	Skin_Not_Sun_Exposed_Suprapubic	0.916414	SERHL2	intron_22_42968535_42969942	ENSG00000183569.18	1.27783
intron_22_50275963_50276629	0.200752	Skin_Not_Sun_Exposed_Suprapubic	0.916414	PLXNB2	intron_22_50714392_50715058	ENSG00000196576.16	1.27941
intron_2_189470878_189474186	0.199563	Skin_Not_Sun_Exposed_Suprapubic	0.916414	WDR75	intron_2_190335604_190338912	ENSG00000115368.10	1.2828
intron_2_203245895_203246755	0.200766	Skin_Not_Sun_Exposed_Suprapubic	0.916414	CYP20A1	intron_2_204110618_204111478	ENSG00000119004.17	-1.27937
intron_2_203246921_203251967	0.20035	Skin_Not_Sun_Exposed_Suprapubic	0.916414	CYP20A1	intron_2_204111644_204116690	ENSG00000119004.17	-1.28055
intron_2_203266681_203272670	0.200766	Skin_Not_Sun_Exposed_Suprapubic	0.916414	CYP20A1	intron_2_204131404_204137393	ENSG00000119004.17	-1.27937
intron_2_203266681_203278573	0.200766	Skin_Not_Sun_Exposed_Suprapubic	0.916414	CYP20A1	intron_2_204131404_204143296	ENSG00000119004.17	-1.27937
intron_2_241097427_241099396	0.201604	Skin_Not_Sun_Exposed_Suprapubic	0.916414	MTERF4	intron_2_242036842_242038811	ENSG00000122085.17	-1.277
intron_2_241097427_241102253	0.201604	Skin_Not_Sun_Exposed_Suprapubic	0.916414	MTERF4	intron_2_242036842_242041668	ENSG00000122085.17	1.277
intron_2_36560865_36578597	0.201048	Skin_Not_Sun_Exposed_Suprapubic	0.916414	FEZ2	intron_2_36788008_36805740	ENSG00000171055.15	1.27857
intron_3_100837171_100838210	0.199733	Skin_Not_Sun_Exposed_Suprapubic	0.916414	ABI3BP	intron_3_100556015_100557054	ENSG00000154175.18	1.28231
intron_3_100837171_100838402	0.199733	Skin_Not_Sun_Exposed_Suprapubic	0.916414	ABI3BP	intron_3_100556015_100557246	ENSG00000154175.18	-1.28231
intron_3_111932397_111939475	0.20187	Skin_Not_Sun_Exposed_Suprapubic	0.916414	PHLDB2	intron_3_111651244_111658322	ENSG00000144824.21	1.27624
intron_3_124738443_124740024	0.200468	Skin_Not_Sun_Exposed_Suprapubic	0.916414	UMPS	intron_3_124457290_124458871	ENSG00000114491.14	-1.28022
intron_3_132483577_132484588	0.202004	Skin_Not_Sun_Exposed_Suprapubic	0.916414	DNAJC13	intron_3_132202421_132203432	ENSG00000138246.17	1.27586
intron_3_138062977_138064628	0.201328	Skin_Not_Sun_Exposed_Suprapubic	0.916414	DZIP1L	intron_3_137781819_137783470	ENSG00000158163.15	1.27778
intron_3_48247677_48260813	0.201823	Skin_Not_Sun_Exposed_Suprapubic	0.916414	ZNF589	intron_3_48289167_48302303	ENSG00000164048.14	1.27637
intron_3_58528956_58531251	0.201328	Skin_Not_Sun_Exposed_Suprapubic	0.916414	ACOX2	intron_3_58514683_58516978	ENSG00000168306.13	1.27778
intron_3_58530638_58531251	0.201328	Skin_Not_Sun_Exposed_Suprapubic	0.916414	ACOX2	intron_3_58516365_58516978	ENSG00000168306.13	-1.27778
intron_3_64685338_64799465	0.202159	Skin_Not_Sun_Exposed_Suprapubic	0.916414	ADAMTS9-AS2	intron_3_64671014_64785141	ENSG00000241684.8	1.27542
intron_4_94302244_94308634	0.202181	Skin_Not_Sun_Exposed_Suprapubic	0.916414	HPGDS	intron_4_95223395_95229785	ENSG00000163106.11	-1.27536
intron_5_123002004_123007682	0.201698	Skin_Not_Sun_Exposed_Suprapubic	0.916414	SNX24	intron_5_122337699_122343377	ENSG00000064652.11	-1.27673
intron_5_141661789_141662043	0.200696	Skin_Not_Sun_Exposed_Suprapubic	0.916414	ARAP3	intron_5_141041356_141041610	ENSG00000120318.16	-1.27957
intron_5_32074643_32077462	0.20172	Skin_Not_Sun_Exposed_Suprapubic	0.916414	PDZD2	intron_5_32074749_32077568	ENSG00000133401.16	-1.27667
intron_5_61099032_61152704	0.199375	Skin_Not_Sun_Exposed_Suprapubic	0.916414	NDUFAF2	intron_5_60394859_60448531	ENSG00000164182.12	1.28333
intron_6_105323111_105323665	0.200873	Skin_Not_Sun_Exposed_Suprapubic	0.916414	PREP	intron_6_105770986_105771540	ENSG00000085377.15	-1.27907
intron_6_106451832_106511430	0.200858	Skin_Not_Sun_Exposed_Suprapubic	0.916414	CRYBG1	intron_6_106899707_106959305	ENSG00000112297.18	1.27911
intron_6_108049418_108051031	0.200343	Skin_Not_Sun_Exposed_Suprapubic	0.916414	OSTM1	intron_6_108370622_108372235	ENSG00000081087.16	1.28058
intron_6_135039767_135042001	0.202181	Skin_Not_Sun_Exposed_Suprapubic	0.916414	HBS1L	intron_6_135360905_135363139	ENSG00000112339.15	-1.27536
intron_6_3016985_3019479	0.201974	Skin_Not_Sun_Exposed_Suprapubic	0.916414	NQO2	intron_6_3017219_3019713	ENSG00000124588.22	1.27595
intron_6_31354665_31355107	0.201653	Skin_Not_Sun_Exposed_Suprapubic	0.916414	HLA-B	intron_6_31322442_31322884	ENSG00000234745.14	-1.27686
intron_6_7595101_7599673	0.199399	Skin_Not_Sun_Exposed_Suprapubic	0.916414	SNRNP48	intron_6_7595334_7599906	ENSG00000168566.13	1.28326
intron_6_7595101_7601336	0.199399	Skin_Not_Sun_Exposed_Suprapubic	0.916414	SNRNP48	intron_6_7595334_7601569	ENSG00000168566.13	-1.28326
intron_7_149729370_149730147	0.202181	Skin_Not_Sun_Exposed_Suprapubic	0.916414	KRBA1	intron_7_149426460_149427237	ENSG00000133619.18	1.27536
intron_7_73470483_73476868	0.20221	Skin_Not_Sun_Exposed_Suprapubic	0.916414	BAZ1B	intron_7_72884813_72891198	ENSG00000009954.11	1.27528
intron_8_19408694_19418656	0.199629	Skin_Not_Sun_Exposed_Suprapubic	0.916414	CSGALNACT1	intron_8_19266205_19276167	ENSG00000147408.16	-1.28261
intron_1_25247029_25267740	0.217231	Cells_Cultured_fibroblasts	0.916417	RSRP1	intron_1_25573520_25594231	ENSG00000117616.18	-1.23393
intron_10_100280228_100280934	0.135461	Brain_Spinal_cord_cervical_c-1	0.916419	BLOC1S2	intron_10_102039985_102040691	ENSG00000196072.12	-1.49291
intron_11_59142969_59143083	0.162579	Brain_Amygdala	0.916426	FAM111A	intron_11_58910442_58910556	ENSG00000166801.17	-1.39645
intron_11_59143304_59143497	0.162579	Brain_Amygdala	0.916426	FAM111A	intron_11_58910777_58910970	ENSG00000166801.17	1.39645
intron_7_64684205_64684335	0.187407	Spleen	0.91643	ZNF107	intron_7_64144583_64144713	ENSG00000196247.13	1.31829
intron_3_119477448_119478334	0.227182	Ovary	0.916433	POGLUT1	intron_3_119196295_119197181	ENSG00000163389.12	1.20765
intron_4_119235411_119239218	0.227127	Ovary	0.916433	USP53	intron_4_120156566_120160373	ENSG00000145390.12	1.20779
intron_4_163517476_163519334	0.227154	Ovary	0.916433	TMA16	intron_4_164438628_164440486	ENSG00000198498.10	1.20772
intron_10_7756142_7759890	0.172788	Thyroid	0.916433	KIN	intron_10_7798105_7801853	ENSG00000151657.12	1.3633
intron_11_124750921_124751423	0.172833	Thyroid	0.916433	VSIG2	intron_11_124620817_124621319	ENSG00000019102.12	-1.36316
intron_11_44935662_44936559	0.172973	Thyroid	0.916433	TP53I11	intron_11_44957213_44958110	ENSG00000175274.19	-1.36271
intron_16_4463512_4463660	0.172889	Thyroid	0.916433	NMRAL1	intron_16_4513513_4513661	ENSG00000153406.14	-1.36298
intron_19_55103568_55112467	0.172903	Thyroid	0.916433	PPP1R12C	intron_19_55614936_55623835	ENSG00000125503.13	-1.36293
intron_6_73242530_73262774	0.172948	Thyroid	0.916433	ENSG00000243501	intron_6_73952253_73972497	ENSG00000243501.5	-1.36279
intron_6_73242530_73262774	0.172948	Thyroid	0.916433	KHDC1	intron_6_73952253_73972497	ENSG00000135314.13	-1.36279
intron_6_73275556_73291998	0.172948	Thyroid	0.916433	KHDC1	intron_6_73985279_74001721	ENSG00000135314.13	1.36279
intron_8_144168440_144179455	0.172863	Thyroid	0.916433	MROH1	intron_8_145223343_145234358	ENSG00000179832.18	-1.36306
intron_19_19336187_19337170	0.180991	Minor_Salivary_Gland	0.916446	MAU2	intron_19_19446996_19447979	ENSG00000129933.21	1.33771
intron_10_30909015_30910360	0.181007	Colon_Sigmoid	0.916447	ZNF438	intron_10_31197944_31199289	ENSG00000183621.15	-1.33766
intron_10_30909015_30941575	0.181007	Colon_Sigmoid	0.916447	ZNF438	intron_10_31197944_31230504	ENSG00000183621.15	1.33766
intron_19_15111439_15112346	0.180949	Colon_Sigmoid	0.916447	SYDE1	intron_19_15222250_15223157	ENSG00000105137.13	-1.33784
intron_3_127679679_127679985	0.181007	Colon_Sigmoid	0.916447	ABTB1	intron_3_127398522_127398828	ENSG00000114626.18	1.33766
intron_10_119819539_119820846	0.242077	Brain_Nucleus_accumbens_basal_ganglia	0.916451	INPP5F	intron_10_121579051_121580358	ENSG00000198825.15	-1.16981
intron_10_13660553_13663453	0.242491	Brain_Nucleus_accumbens_basal_ganglia	0.916451	FRMD4A	intron_10_13702553_13705453	ENSG00000151474.23	1.16878
intron_10_58283082_58287561	0.242166	Brain_Nucleus_accumbens_basal_ganglia	0.916451	CISD1	intron_10_60042842_60047321	ENSG00000122873.12	1.16959
intron_10_70340702_70376452	0.239052	Brain_Nucleus_accumbens_basal_ganglia	0.916451	LRRC20	intron_10_72100458_72136208	ENSG00000172731.15	-1.17736
intron_11_111737569_111742053	0.239702	Brain_Nucleus_accumbens_basal_ganglia	0.916451	PPP2R1B	intron_11_111608293_111612777	ENSG00000137713.16	1.17573
intron_11_71478469_71480755	0.239995	Brain_Nucleus_accumbens_basal_ganglia	0.916451	NADSYN1	intron_11_71189515_71191801	ENSG00000172890.13	-1.175
intron_12_120223833_120224151	0.24043	Brain_Nucleus_accumbens_basal_ganglia	0.916451	PXN	intron_12_120661636_120661954	ENSG00000089159.17	-1.17391
intron_12_47798972_47819767	0.239685	Brain_Nucleus_accumbens_basal_ganglia	0.916451	HDAC7	intron_12_48192755_48213550	ENSG00000061273.18	1.17578
intron_12_56183930_56184175	0.238668	Brain_Nucleus_accumbens_basal_ganglia	0.916451	SMARCC2	intron_12_56577714_56577959	ENSG00000139613.12	1.17832
intron_13_41257796_41260493	0.239247	Brain_Nucleus_accumbens_basal_ganglia	0.916451	MTRF1	intron_13_41831932_41834629	ENSG00000120662.16	-1.17687
intron_14_104993064_104994598	0.242382	Brain_Nucleus_accumbens_basal_ganglia	0.916451	CLBA1	intron_14_105459401_105460935	ENSG00000140104.14	-1.16905
intron_15_100572065_100573651	0.240905	Brain_Nucleus_accumbens_basal_ganglia	0.916451	LINS1	intron_15_101112270_101113856	ENSG00000140471.17	-1.17273
intron_15_25064855_25070120	0.240311	Brain_Nucleus_accumbens_basal_ganglia	0.916451	SNHG14	intron_15_25310002_25315267	ENSG00000224078.15	-1.17421
intron_15_49625431_49631001	0.24043	Brain_Nucleus_accumbens_basal_ganglia	0.916451	DTWD1	intron_15_49917628_49923198	ENSG00000104047.15	1.17391
intron_15_58988068_59030804	0.242061	Brain_Nucleus_accumbens_basal_ganglia	0.916451	RNF111	intron_15_59280267_59323003	ENSG00000157450.16	-1.16985
intron_15_75349339_75352324	0.241075	Brain_Nucleus_accumbens_basal_ganglia	0.916451	NEIL1	intron_15_75641680_75644665	ENSG00000140398.14	-1.1723
intron_15_90959998_90960328	0.240102	Brain_Nucleus_accumbens_basal_ganglia	0.916451	RCCD1	intron_15_91503228_91503558	ENSG00000166965.13	1.17473
intron_16_1838134_1839262	0.239995	Brain_Nucleus_accumbens_basal_ganglia	0.916451	FAHD1	intron_16_1888135_1889263	ENSG00000180185.13	-1.175
intron_16_50070290_50072605	0.241123	Brain_Nucleus_accumbens_basal_ganglia	0.916451	HEATR3	intron_16_50104201_50106516	ENSG00000155393.14	1.17219
intron_16_50070290_50075571	0.241123	Brain_Nucleus_accumbens_basal_ganglia	0.916451	HEATR3	intron_16_50104201_50109482	ENSG00000155393.14	-1.17219
intron_16_53465602_53467058	0.239074	Brain_Nucleus_accumbens_basal_ganglia	0.916451	RBL2	intron_16_53499514_53500970	ENSG00000103479.17	1.1773
intron_16_69986509_69989956	0.242589	Brain_Nucleus_accumbens_basal_ganglia	0.916451	ENSG00000290459	intron_16_70020412_70023859	ENSG00000290459.1	-1.16854
intron_16_69986509_69989956	0.242589	Brain_Nucleus_accumbens_basal_ganglia	0.916451	PDXDC2P-NPIPB14P	intron_16_70020412_70023859	ENSG00000196696.14	-1.16854
intron_16_69986509_69990597	0.242589	Brain_Nucleus_accumbens_basal_ganglia	0.916451	PDXDC2P-NPIPB14P	intron_16_70020412_70024500	ENSG00000196696.14	1.16854
intron_16_69990683_69992911	0.242589	Brain_Nucleus_accumbens_basal_ganglia	0.916451	PDXDC2P-NPIPB14P	intron_16_70024586_70026814	ENSG00000196696.14	1.16854
intron_16_69990683_69996069	0.242589	Brain_Nucleus_accumbens_basal_ganglia	0.916451	PDXDC2P-NPIPB14P	intron_16_70024586_70029972	ENSG00000196696.14	1.16854
intron_16_69993248_69996069	0.242589	Brain_Nucleus_accumbens_basal_ganglia	0.916451	PDXDC2P-NPIPB14P	intron_16_70027151_70029972	ENSG00000196696.14	-1.16854
intron_16_85710307_85735190	0.24244	Brain_Nucleus_accumbens_basal_ganglia	0.916451	C16orf74	intron_16_85743913_85768796	ENSG00000154102.11	-1.16891
intron_17_17862848_17866296	0.239922	Brain_Nucleus_accumbens_basal_ganglia	0.916451	TOM1L2	intron_17_17766162_17769610	ENSG00000175662.18	1.17518
intron_17_29082438_29086438	0.240551	Brain_Nucleus_accumbens_basal_ganglia	0.916451	MYO18A	intron_17_27409456_27413456	ENSG00000196535.20	-1.17361
intron_17_65536553_65536869	0.241427	Brain_Nucleus_accumbens_basal_ganglia	0.916451	AXIN2	intron_17_63532671_63532987	ENSG00000168646.14	1.17143
intron_17_65536553_65537324	0.241427	Brain_Nucleus_accumbens_basal_ganglia	0.916451	AXIN2	intron_17_63532671_63533442	ENSG00000168646.14	-1.17143
intron_17_82157948_82163200	0.239922	Brain_Nucleus_accumbens_basal_ganglia	0.916451	CCDC57	intron_17_80115824_80121076	ENSG00000176155.21	-1.17518
intron_19_1270882_1270928	0.241764	Brain_Nucleus_accumbens_basal_ganglia	0.916451	CIRBP	intron_19_1270881_1270927	ENSG00000099622.14	-1.17059
intron_19_1271036_1271140	0.241764	Brain_Nucleus_accumbens_basal_ganglia	0.916451	CIRBP	intron_19_1271035_1271139	ENSG00000099622.14	1.17059
intron_19_1271246_1271329	0.241764	Brain_Nucleus_accumbens_basal_ganglia	0.916451	CIRBP	intron_19_1271245_1271328	ENSG00000099622.14	-1.17059
intron_19_3527062_3527631	0.242416	Brain_Nucleus_accumbens_basal_ganglia	0.916451	FZR1	intron_19_3527060_3527629	ENSG00000105325.15	1.16897
intron_19_47046685_47048407	0.241715	Brain_Nucleus_accumbens_basal_ganglia	0.916451	TMEM160	intron_19_47549943_47551665	ENSG00000130748.7	1.17071
intron_19_49166215_49167917	0.242606	Brain_Nucleus_accumbens_basal_ganglia	0.916451	TRPM4	intron_19_49669472_49671174	ENSG00000130529.16	-1.1685
intron_19_57491597_57492113	0.239865	Brain_Nucleus_accumbens_basal_ganglia	0.916451	ZNF419	intron_19_58002965_58003481	ENSG00000105136.22	-1.17532
intron_19_57491597_57492856	0.239865	Brain_Nucleus_accumbens_basal_ganglia	0.916451	ZNF419	intron_19_58002965_58004224	ENSG00000105136.22	1.17532
intron_19_8302980_8303855	0.238768	Brain_Nucleus_accumbens_basal_ganglia	0.916451	CD320	intron_19_8367864_8368739	ENSG00000167775.11	1.17807
intron_1_111124881_111126227	0.24147	Brain_Nucleus_accumbens_basal_ganglia	0.916451	DRAM2	intron_1_111667503_111668849	ENSG00000156171.15	-1.17132
intron_1_182789805_182803698	0.241219	Brain_Nucleus_accumbens_basal_ganglia	0.916451	NPL	intron_1_182758940_182772833	ENSG00000135838.14	-1.17195
intron_1_213072986_213077696	0.241915	Brain_Nucleus_accumbens_basal_ganglia	0.916451	RPS6KC1	intron_1_213246328_213251038	ENSG00000136643.12	1.17021
intron_1_26255865_26257597	0.238764	Brain_Nucleus_accumbens_basal_ganglia	0.916451	CEP85	intron_1_26582356_26584088	ENSG00000130695.16	-1.17808
intron_1_26282569_26282649	0.242424	Brain_Nucleus_accumbens_basal_ganglia	0.916451	UBXN11	intron_1_26609060_26609140	ENSG00000158062.21	1.16895
intron_1_26795234_26797563	0.242286	Brain_Nucleus_accumbens_basal_ganglia	0.916451	PIGV	intron_1_27121725_27124054	ENSG00000060642.12	1.16929
intron_1_37513538_37514657	0.23881	Brain_Nucleus_accumbens_basal_ganglia	0.916451	MEAF6	intron_1_37979139_37980258	ENSG00000163875.16	1.17797
intron_1_850351_851927	0.241427	Brain_Nucleus_accumbens_basal_ganglia	0.916451	LINC01128	intron_1_785731_787307	ENSG00000228794.12	-1.17143
intron_1_86903448_86914315	0.239187	Brain_Nucleus_accumbens_basal_ganglia	0.916451	SELENOF	intron_1_87369131_87379998	ENSG00000183291.18	-1.17702
intron_20_35632923_35658930	0.238943	Brain_Nucleus_accumbens_basal_ganglia	0.916451	CPNE1	intron_20_34220845_34246852	ENSG00000214078.13	1.17763
intron_20_38213743_38216860	0.241094	Brain_Nucleus_accumbens_basal_ganglia	0.916451	KIAA1755	intron_20_36842145_36845262	ENSG00000149633.12	-1.17226
intron_21_42225914_42271070	0.239187	Brain_Nucleus_accumbens_basal_ganglia	0.916451	ABCG1	intron_21_43646024_43691180	ENSG00000160179.19	-1.17702
intron_22_38656750_38665546	0.239243	Brain_Nucleus_accumbens_basal_ganglia	0.916451	CBY1	intron_22_39052755_39061551	ENSG00000100211.12	1.17688
intron_22_50249516_50249635	0.241972	Brain_Nucleus_accumbens_basal_ganglia	0.916451	HDAC10	intron_22_50687945_50688064	ENSG00000100429.18	-1.17007
intron_22_50277738_50277853	0.239773	Brain_Nucleus_accumbens_basal_ganglia	0.916451	PLXNB2	intron_22_50716167_50716282	ENSG00000196576.16	1.17556
intron_2_119679225_119680832	0.241657	Brain_Nucleus_accumbens_basal_ganglia	0.916451	TMEM177	intron_2_120436801_120438408	ENSG00000144120.13	1.17085
intron_2_119679276_119680832	0.241657	Brain_Nucleus_accumbens_basal_ganglia	0.916451	TMEM177	intron_2_120436852_120438408	ENSG00000144120.13	1.17085
intron_2_119679276_119685658	0.241657	Brain_Nucleus_accumbens_basal_ganglia	0.916451	TMEM177	intron_2_120436852_120443234	ENSG00000144120.13	-1.17085
intron_2_27445449_27445745	0.240167	Brain_Nucleus_accumbens_basal_ganglia	0.916451	IFT172	intron_2_27668316_27668612	ENSG00000138002.16	-1.17457
intron_2_27445843_27445929	0.240167	Brain_Nucleus_accumbens_basal_ganglia	0.916451	IFT172	intron_2_27668710_27668796	ENSG00000138002.16	1.17457
intron_2_29014561_29022158	0.239922	Brain_Nucleus_accumbens_basal_ganglia	0.916451	TOGARAM2	intron_2_29237427_29245024	ENSG00000189350.13	1.17518
intron_2_3457693_3457795	0.239408	Brain_Nucleus_accumbens_basal_ganglia	0.916451	TRAPPC12	intron_2_3461464_3461566	ENSG00000171853.16	-1.17647
intron_2_37002572_37003542	0.241707	Brain_Nucleus_accumbens_basal_ganglia	0.916451	HEATR5B	intron_2_37229715_37230685	ENSG00000008869.12	1.17073
intron_2_39646390_39665087	0.24043	Brain_Nucleus_accumbens_basal_ganglia	0.916451	MAP4K3-DT	intron_2_39873530_39892227	ENSG00000231312.8	-1.17391
intron_2_55288355_55291676	0.239656	Brain_Nucleus_accumbens_basal_ganglia	0.916451	CCDC88A	intron_2_55515491_55518812	ENSG00000115355.18	-1.17585
intron_2_86217110_86232625	0.242035	Brain_Nucleus_accumbens_basal_ganglia	0.916451	REEP1	intron_2_86444233_86459748	ENSG00000068615.20	1.16992
intron_3_108218653_108219410	0.240738	Brain_Nucleus_accumbens_basal_ganglia	0.916451	IFT57	intron_3_107937500_107938257	ENSG00000114446.5	-1.17314
intron_3_14147379_14147908	0.242098	Brain_Nucleus_accumbens_basal_ganglia	0.916451	XPC	intron_3_14188879_14189408	ENSG00000154767.15	1.16976
intron_3_15430007_15432087	0.241427	Brain_Nucleus_accumbens_basal_ganglia	0.916451	EAF1	intron_3_15471514_15473594	ENSG00000144597.14	1.17143
intron_3_156544439_156548866	0.240608	Brain_Nucleus_accumbens_basal_ganglia	0.916451	SSR3	intron_3_156262228_156266655	ENSG00000114850.7	1.17347
intron_3_156544439_156548905	0.240608	Brain_Nucleus_accumbens_basal_ganglia	0.916451	SSR3	intron_3_156262228_156266694	ENSG00000114850.7	-1.17347
intron_3_191568341_191569600	0.240196	Brain_Nucleus_accumbens_basal_ganglia	0.916451	PYDC2-AS1	intron_3_191286130_191287389	ENSG00000223812.8	1.1745
intron_3_19919976_19920505	0.238943	Brain_Nucleus_accumbens_basal_ganglia	0.916451	EFHB	intron_3_19961468_19961997	ENSG00000163576.18	-1.17763
intron_3_40251999_40258134	0.24043	Brain_Nucleus_accumbens_basal_ganglia	0.916451	MYRIP	intron_3_40293490_40299625	ENSG00000170011.14	-1.17391
intron_3_47562761_47569152	0.239702	Brain_Nucleus_accumbens_basal_ganglia	0.916451	CSPG5	intron_3_47604251_47610642	ENSG00000114646.10	1.17573
intron_3_48421806_48422105	0.242283	Brain_Nucleus_accumbens_basal_ganglia	0.916451	PLXNB1	intron_3_48463215_48463514	ENSG00000164050.13	-1.1693
intron_3_58285453_58293589	0.241951	Brain_Nucleus_accumbens_basal_ganglia	0.916451	ABHD6	intron_3_58271180_58279316	ENSG00000163686.15	-1.17012
intron_3_9445300_9445657	0.241818	Brain_Nucleus_accumbens_basal_ganglia	0.916451	SETD5	intron_3_9486984_9487341	ENSG00000168137.20	1.17045
intron_3_9449592_9453739	0.241818	Brain_Nucleus_accumbens_basal_ganglia	0.916451	SETD5	intron_3_9491276_9495423	ENSG00000168137.20	-1.17045
intron_4_142145996_142160358	0.239859	Brain_Nucleus_accumbens_basal_ganglia	0.916451	INPP4B	intron_4_143067149_143081511	ENSG00000109452.13	-1.17534
intron_4_2085744_2095851	0.241945	Brain_Nucleus_accumbens_basal_ganglia	0.916451	ENSG00000290263	intron_4_2087471_2097578	ENSG00000290263.1	1.17014
intron_4_2085744_2095851	0.241945	Brain_Nucleus_accumbens_basal_ganglia	0.916451	POLN	intron_4_2087471_2097578	ENSG00000130997.16	1.17014
intron_4_42588329_42594289	0.238646	Brain_Nucleus_accumbens_basal_ganglia	0.916451	ATP8A1	intron_4_42590346_42596306	ENSG00000124406.17	-1.17838
intron_5_134888182_134893492	0.242563	Brain_Nucleus_accumbens_basal_ganglia	0.916451	TXNDC15	intron_5_134223872_134229182	ENSG00000113621.15	-1.1686
intron_5_34908948_34909258	0.241295	Brain_Nucleus_accumbens_basal_ganglia	0.916451	RAD1	intron_5_34909053_34909363	ENSG00000113456.20	1.17176
intron_5_34911812_34914695	0.239766	Brain_Nucleus_accumbens_basal_ganglia	0.916451	RAD1	intron_5_34911917_34914800	ENSG00000113456.20	-1.17557
intron_6_36963962_36964386	0.239577	Brain_Nucleus_accumbens_basal_ganglia	0.916451	PI16	intron_6_36931738_36932162	ENSG00000164530.15	-1.17605
intron_6_42962878_42963072	0.240136	Brain_Nucleus_accumbens_basal_ganglia	0.916451	GNMT	intron_6_42930616_42930810	ENSG00000124713.6	-1.17465
intron_6_52984605_52985451	0.239665	Brain_Nucleus_accumbens_basal_ganglia	0.916451	GSTA4	intron_6_52849403_52850249	ENSG00000170899.11	-1.17582
intron_7_100683918_100684020	0.241427	Brain_Nucleus_accumbens_basal_ganglia	0.916451	GIGYF1	intron_7_100281541_100281643	ENSG00000146830.11	-1.17143
intron_7_100684157_100684237	0.241427	Brain_Nucleus_accumbens_basal_ganglia	0.916451	GIGYF1	intron_7_100281780_100281860	ENSG00000146830.11	-1.17143
intron_7_100684337_100684450	0.241427	Brain_Nucleus_accumbens_basal_ganglia	0.916451	GIGYF1	intron_7_100281960_100282073	ENSG00000146830.11	1.17143
intron_7_140026348_140027276	0.24107	Brain_Nucleus_accumbens_basal_ganglia	0.916451	PARP12	intron_7_139726148_139727076	ENSG00000059378.13	1.17232
intron_7_38178420_38179090	0.242109	Brain_Nucleus_accumbens_basal_ganglia	0.916451	STARD3NL	intron_7_38218022_38218692	ENSG00000010270.14	1.16973
intron_7_6413034_6416627	0.242077	Brain_Nucleus_accumbens_basal_ganglia	0.916451	DAGLB	intron_7_6452665_6456258	ENSG00000164535.15	-1.16981
intron_7_6466323_6469596	0.240227	Brain_Nucleus_accumbens_basal_ganglia	0.916451	KDELR2	intron_7_6505954_6509227	ENSG00000136240.10	1.17442
intron_7_99049709_99051357	0.242436	Brain_Nucleus_accumbens_basal_ganglia	0.916451	SMURF1	intron_7_98647332_98648980	ENSG00000198742.10	-1.16892
intron_7_997804_1000470	0.241031	Brain_Nucleus_accumbens_basal_ganglia	0.916451	C7orf50	intron_7_1037440_1040106	ENSG00000146540.15	1.17241
intron_8_85131961_85134847	0.241351	Brain_Nucleus_accumbens_basal_ganglia	0.916451	LRRCC1	intron_8_86044196_86047082	ENSG00000133739.16	-1.17162
intron_9_113203035_113206509	0.24043	Brain_Nucleus_accumbens_basal_ganglia	0.916451	FKBP15	intron_9_115965315_115968789	ENSG00000119321.10	1.17391
intron_9_121699458_121757013	0.24006	Brain_Nucleus_accumbens_basal_ganglia	0.916451	DAB2IP	intron_9_124461737_124519292	ENSG00000136848.19	1.17484
intron_10_60871651_60872185	0.227321	Adipose_Subcutaneous	0.916452	RHOBTB1	intron_10_62631409_62631943	ENSG00000072422.17	1.20729
intron_10_71822007_71823888	0.228486	Adipose_Subcutaneous	0.916452	PSAP	intron_10_73581764_73583645	ENSG00000197746.15	1.20427
intron_10_71822007_71825837	0.228486	Adipose_Subcutaneous	0.916452	PSAP	intron_10_73581764_73585594	ENSG00000197746.15	-1.20427
intron_11_1869233_1880087	0.227601	Adipose_Subcutaneous	0.916452	LSP1	intron_11_1890463_1901317	ENSG00000130592.17	-1.20656
intron_11_6534173_6538383	0.228088	Adipose_Subcutaneous	0.916452	DNHD1	intron_11_6555403_6559613	ENSG00000179532.13	1.2053
intron_12_132848223_132848641	0.227127	Adipose_Subcutaneous	0.916452	CHFR	intron_12_133424809_133425227	ENSG00000072609.18	1.20779
intron_12_7097163_7099686	0.227619	Adipose_Subcutaneous	0.916452	C1RL	intron_12_7249759_7252282	ENSG00000139178.12	1.20651
intron_14_103571820_103574107	0.227027	Adipose_Subcutaneous	0.916452	COA8	intron_14_104038157_104040444	ENSG00000256053.9	1.20805
intron_14_103571820_103574107	0.227027	Adipose_Subcutaneous	0.916452	ENSG00000256500	intron_14_104038157_104040444	ENSG00000256500.6	1.20805
intron_14_81506241_81526733	0.227843	Adipose_Subcutaneous	0.916452	SEL1L	intron_14_81972585_81993077	ENSG00000071537.14	1.20593
intron_15_56666986_56667997	0.228503	Adipose_Subcutaneous	0.916452	ZNF280D	intron_15_56959184_56960195	ENSG00000137871.21	1.20423
intron_15_56666986_56668823	0.228503	Adipose_Subcutaneous	0.916452	ENSG00000285253	intron_15_56959184_56961021	ENSG00000285253.1	-1.20423
intron_15_56666986_56668823	0.228503	Adipose_Subcutaneous	0.916452	ZNF280D	intron_15_56959184_56961021	ENSG00000137871.21	-1.20423
intron_15_96126115_96127162	0.228515	Adipose_Subcutaneous	0.916452	NR2F2-AS1	intron_15_96669344_96670391	ENSG00000247809.11	-1.20419
intron_16_24730300_24750726	0.228704	Adipose_Subcutaneous	0.916452	TNRC6A	intron_16_24741621_24762047	ENSG00000090905.19	-1.2037
intron_16_89145401_89145938	0.227446	Adipose_Subcutaneous	0.916452	ACSF3	intron_16_89211809_89212346	ENSG00000176715.17	-1.20696
intron_17_13005101_13005753	0.228558	Adipose_Subcutaneous	0.916452	ELAC2	intron_17_12908418_12909070	ENSG00000006744.19	1.20408
intron_17_35809576_35817716	0.228422	Adipose_Subcutaneous	0.916452	TAF15	intron_17_34136580_34144720	ENSG00000270647.7	-1.20443
intron_17_35810063_35817716	0.228422	Adipose_Subcutaneous	0.916452	TAF15	intron_17_34137067_34144720	ENSG00000270647.7	1.20443
intron_17_73205680_73206154	0.227522	Adipose_Subcutaneous	0.916452	COG1	intron_17_71201819_71202293	ENSG00000166685.13	1.20677
intron_17_7910591_7910847	0.227425	Adipose_Subcutaneous	0.916452	CHD3	intron_17_7813909_7814165	ENSG00000170004.19	-1.20702
intron_17_7910973_7911464	0.227425	Adipose_Subcutaneous	0.916452	CHD3	intron_17_7814291_7814782	ENSG00000170004.19	1.20702
intron_18_50286858_50287423	0.227292	Adipose_Subcutaneous	0.916452	CXXC1	intron_18_47813228_47813793	ENSG00000154832.16	-1.20736
intron_18_50286858_50287587	0.227292	Adipose_Subcutaneous	0.916452	CXXC1	intron_18_47813228_47813957	ENSG00000154832.16	1.20736
intron_19_51974531_51986770	0.22765	Adipose_Subcutaneous	0.916452	ZNF350	intron_19_52477784_52490023	ENSG00000256683.7	-1.20643
intron_19_57248700_57253073	0.22849	Adipose_Subcutaneous	0.916452	ZNF805	intron_19_57760068_57764441	ENSG00000204524.7	1.20426
intron_1_174252590_174272414	0.227776	Adipose_Subcutaneous	0.916452	RABGAP1L	intron_1_174221728_174241552	ENSG00000152061.24	-1.20611
intron_1_209768660_209772948	0.227127	Adipose_Subcutaneous	0.916452	TRAF3IP3	intron_1_209942005_209946293	ENSG00000009790.15	-1.20779
intron_1_225867163_225867888	0.227735	Adipose_Subcutaneous	0.916452	TMEM63A	intron_1_226054863_226055588	ENSG00000196187.12	-1.20621
intron_1_25253937_25267740	0.227921	Adipose_Subcutaneous	0.916452	RSRP1	intron_1_25580428_25594231	ENSG00000117616.18	-1.20573
intron_1_43448728_43450103	0.228635	Adipose_Subcutaneous	0.916452	SZT2	intron_1_43914399_43915774	ENSG00000198198.17	-1.20388
intron_1_85678781_85680836	0.227238	Adipose_Subcutaneous	0.916452	ZNHIT6	intron_1_86144464_86146519	ENSG00000117174.11	1.20751
intron_1_86887196_86903281	0.228635	Adipose_Subcutaneous	0.916452	SELENOF	intron_1_87352879_87368964	ENSG00000183291.18	1.20388
intron_21_44304455_44305257	0.228649	Adipose_Subcutaneous	0.916452	PFKL	intron_21_45724338_45725140	ENSG00000141959.17	1.20385
intron_2_176189453_176189808	0.227643	Adipose_Subcutaneous	0.916452	HOXD1	intron_2_177054181_177054536	ENSG00000128645.15	-1.20645
intron_2_20638652_20645340	0.22861	Adipose_Subcutaneous	0.916452	HS1BP3	intron_2_20838412_20845100	ENSG00000118960.13	1.20395
intron_2_39518710_39646262	0.228443	Adipose_Subcutaneous	0.916452	MAP4K3-DT	intron_2_39745851_39873402	ENSG00000231312.8	-1.20438
intron_2_675630_675758	0.228525	Adipose_Subcutaneous	0.916452	TMEM18	intron_2_675630_675758	ENSG00000151353.15	1.20417
intron_2_675630_677289	0.228525	Adipose_Subcutaneous	0.916452	TMEM18	intron_2_675630_677289	ENSG00000151353.15	-1.20417
intron_2_676238_677289	0.228525	Adipose_Subcutaneous	0.916452	TMEM18	intron_2_676238_677289	ENSG00000151353.15	1.20417
intron_3_138068367_138071643	0.228704	Adipose_Subcutaneous	0.916452	DZIP1L	intron_3_137787209_137790485	ENSG00000158163.15	-1.2037
intron_3_138068367_138077499	0.228704	Adipose_Subcutaneous	0.916452	DZIP1L	intron_3_137787209_137796341	ENSG00000158163.15	-1.2037
intron_3_195156581_195175631	0.228273	Adipose_Subcutaneous	0.916452	XXYLT1	intron_3_194877310_194896360	ENSG00000173950.16	-1.20482
intron_3_195156581_195209337	0.228273	Adipose_Subcutaneous	0.916452	XXYLT1	intron_3_194877310_194930066	ENSG00000173950.16	1.20482
intron_3_195156581_195226709	0.228273	Adipose_Subcutaneous	0.916452	XXYLT1	intron_3_194877310_194947438	ENSG00000173950.16	1.20482
intron_4_119235411_119239218	0.227127	Adipose_Subcutaneous	0.916452	USP53	intron_4_120156566_120160373	ENSG00000145390.12	1.20779
intron_4_163517476_163519334	0.227472	Adipose_Subcutaneous	0.916452	TMA16	intron_4_164438628_164440486	ENSG00000198498.10	1.2069
intron_5_78181662_78216055	0.227127	Adipose_Subcutaneous	0.916452	AP3B1	intron_5_77477486_77511879	ENSG00000132842.15	1.20779
intron_6_145635486_145686122	0.227741	Adipose_Subcutaneous	0.916452	EPM2A	intron_6_145956622_146007258	ENSG00000112425.16	1.2062
intron_6_151433230_151436446	0.227705	Adipose_Subcutaneous	0.916452	RMND1	intron_6_151754365_151757581	ENSG00000155906.20	1.20629
intron_6_52671245_52677087	0.228034	Adipose_Subcutaneous	0.916452	TMEM14A	intron_6_52536043_52541885	ENSG00000096092.6	1.20544
intron_6_6003273_6003703	0.227602	Adipose_Subcutaneous	0.916452	NRN1	intron_6_6003506_6003936	ENSG00000124785.9	-1.20656
intron_7_64831076_64831451	0.228357	Adipose_Subcutaneous	0.916452	ZNF138	intron_7_64291454_64291829	ENSG00000197008.10	-1.2046
intron_8_141418031_141421388	0.227703	Adipose_Subcutaneous	0.916452	PTP4A3	intron_8_142428131_142431488	ENSG00000184489.13	1.2063
intron_8_143556030_143558378	0.22789	Adipose_Subcutaneous	0.916452	GSDMD	intron_8_144638200_144640548	ENSG00000104518.11	-1.20581
intron_9_35384314_35385724	0.228704	Adipose_Subcutaneous	0.916452	UNC13B	intron_9_35384311_35385721	ENSG00000198722.15	-1.2037
intron_9_83623221_83628873	0.228378	Adipose_Subcutaneous	0.916452	IDNK	intron_9_86238136_86243788	ENSG00000148057.16	1.20455
intron_10_28526008_28531735	0.181154	Colon_Sigmoid	0.916453	WAC-AS1	intron_10_28814937_28820664	ENSG00000254635.6	1.33721
intron_16_84185060_84186901	0.181158	Colon_Sigmoid	0.916453	TAF1C	intron_16_84218666_84220507	ENSG00000103168.17	1.3372
intron_22_30388279_30421661	0.181176	Colon_Sigmoid	0.916453	RNF215	intron_22_30784268_30817650	ENSG00000099999.15	-1.33714
intron_5_148409217_148410635	0.181059	Colon_Sigmoid	0.916453	FBXO38	intron_5_147788780_147790198	ENSG00000145868.17	-1.3375
intron_5_154830922_154834843	0.181146	Colon_Sigmoid	0.916453	FAXDC2	intron_5_154210482_154214403	ENSG00000170271.11	1.33723
intron_1_54733710_54737582	0.187443	Spleen	0.916462	MROH7-TTC4	intron_1_55199383_55203255	ENSG00000271723.5	-1.31818
intron_1_54733710_54737582	0.187443	Spleen	0.916462	TTC4	intron_1_55199383_55203255	ENSG00000243725.7	-1.31818
intron_10_12129794_12133241	0.248794	smultixcan	0.916465	SEC61A2	intron_10_12171793_12175240	ENSG00000065665.21	-1.15328
intron_10_122998671_123008694	0.248563	smultixcan	0.916465	IKZF5	intron_10_124758187_124768210	ENSG00000095574.12	0.576923
intron_10_68493198_68493449	0.248749	smultixcan	0.916465	SLC25A16	intron_10_70252955_70253206	ENSG00000122912.15	1.15339
intron_11_100921604_100933156	0.248563	smultixcan	0.916465	ARHGAP42	intron_11_100792335_100803887	ENSG00000165895.19	-1.15385
intron_11_122091740_122155551	0.248648	smultixcan	0.916465	MIR100HG	intron_11_121962448_122026259	ENSG00000255248.11	1.20872
intron_11_126944467_126944928	0.248687	smultixcan	0.916465	KIRREL3-AS2	intron_11_126814363_126814824	ENSG00000254960.2	1.15354
intron_12_101663560_101667732	0.248794	smultixcan	0.916465	MYBPC1	intron_12_102057338_102061510	ENSG00000196091.15	-1.15328
intron_15_100254179_100261479	0.248604	smultixcan	0.916465	ADAMTS17	intron_15_100794384_100801684	ENSG00000140470.15	1.34386
intron_16_29904965_29905788	0.248794	smultixcan	0.916465	ASPHD1	intron_16_29916286_29917109	ENSG00000174939.11	1.15328
intron_16_29907108_29910978	0.248794	smultixcan	0.916465	KCTD13	intron_16_29918429_29922299	ENSG00000174943.11	0.937044
intron_17_3872627_3873409	0.248525	smultixcan	0.916465	CAMKK1	intron_17_3775921_3776703	ENSG00000004660.15	-1.15394
intron_18_3075761_3079179	0.248545	smultixcan	0.916465	MYOM1	intron_18_3075759_3079177	ENSG00000101605.14	-0.295402
intron_18_68700485_68710021	0.24871	smultixcan	0.916465	TMX3	intron_18_66367722_66377258	ENSG00000166479.10	1.15349
intron_18_76492333_76492757	0.248782	smultixcan	0.916465	ZNF516-AS1	intron_18_74204289_74204713	ENSG00000265778.4	0.691205
intron_19_19634190_19634792	0.248536	smultixcan	0.916465	GMIP	intron_19_19744999_19745601	ENSG00000089639.11	1.15391
intron_19_35497681_35498598	0.248593	smultixcan	0.916465	DMKN	intron_19_35988583_35989500	ENSG00000161249.21	-0.174164
intron_19_45616853_45617630	0.248426	smultixcan	0.916465	EML2	intron_19_46120111_46120888	ENSG00000125746.18	1.37494
intron_19_53538296_53539216	0.248638	smultixcan	0.916465	ZNF331	intron_19_54041550_54042470	ENSG00000130844.19	-1.27331
intron_1_109690366_109690454	0.248627	smultixcan	0.916465	GSTM1	intron_1_110232988_110233076	ENSG00000134184.13	0.915814
intron_1_172388809_172418281	0.248794	smultixcan	0.916465	DNM3	intron_1_172357949_172387421	ENSG00000197959.15	1.15328
intron_1_223772239_223774834	0.248622	smultixcan	0.916465	CAPN2	intron_1_223959941_223962536	ENSG00000162909.18	-0.722151
intron_1_91266107_91267745	0.248794	smultixcan	0.916465	HFM1	intron_1_91731664_91733302	ENSG00000162669.16	-1.15328
intron_2_1414502_1423045	0.248794	smultixcan	0.916465	TPO	intron_2_1418274_1426817	ENSG00000115705.22	1.15328
intron_2_210476412_210476722	0.248794	smultixcan	0.916465	LANCL1	intron_2_211341136_211341446	ENSG00000115365.13	-1.15328
intron_2_219628570_219629144	0.248563	smultixcan	0.916465	SLC4A3	intron_2_220493292_220493866	ENSG00000114923.17	0.789474
intron_3_124859446_124873446	0.248794	smultixcan	0.916465	ITGB5	intron_3_124578293_124592293	ENSG00000082781.12	1.15328
intron_3_40392569_40399474	0.248563	smultixcan	0.916465	ENTPD3-AS1	intron_3_40434060_40440965	ENSG00000223797.8	-1.15385
intron_3_48247677_48260813	0.248776	smultixcan	0.916465	ZNF589	intron_3_48289167_48302303	ENSG00000164048.14	1.13568
intron_4_37844553_37845633	0.248715	smultixcan	0.916465	PGM2	intron_4_37846174_37847254	ENSG00000169299.14	-0.542814
intron_5_142697715_142697913	0.248508	smultixcan	0.916465	FGF1	intron_5_142077280_142077478	ENSG00000113578.18	1.15398
intron_5_1949261_1958582	0.248628	smultixcan	0.916465	ENSG00000248994	intron_5_1949375_1958696	ENSG00000248994.2	1.04246
intron_5_43529879_43533738	0.248439	smultixcan	0.916465	PAIP1	intron_5_43529981_43533840	ENSG00000172239.14	1.15415
intron_6_106541621_106543440	0.248551	smultixcan	0.916465	CRYBG1	intron_6_106989496_106991315	ENSG00000112297.18	1.15388
intron_18_79934022_79943329	0.232933	Pancreas	0.916474	SLC66A2	intron_18_77694022_77703329	ENSG00000122490.19	-1.19284
intron_2_179115256_179116668	0.202252	Skin_Not_Sun_Exposed_Suprapubic	0.916479	SESTD1	intron_2_179979983_179981395	ENSG00000187231.14	-1.27516
intron_10_49103860_49107594	0.182422	Testis	0.916491	VSTM4	intron_10_50311905_50315639	ENSG00000165633.13	-1.33333
intron_12_102017805_102025974	0.182422	Testis	0.916491	WASHC3	intron_12_102411583_102419752	ENSG00000120860.11	1.33333
intron_12_56133873_56134080	0.182038	Testis	0.916491	ESYT1	intron_12_56527657_56527864	ENSG00000139641.13	-1.33451
intron_14_22946708_22947171	0.182422	Testis	0.916491	ENSG00000259132	intron_14_23415917_23416380	ENSG00000259132.1	1.33333
intron_14_22946708_22947171	0.182422	Testis	0.916491	HAUS4	intron_14_23415917_23416380	ENSG00000092036.19	1.33333
intron_16_89217910_89220997	0.18209	Testis	0.916491	ZNF778	intron_16_89284318_89287405	ENSG00000170100.14	-1.33435
intron_17_19024383_19035958	0.182422	Testis	0.916491	GRAP	intron_17_18927696_18939271	ENSG00000154016.14	1.33333
intron_17_75784984_75809760	0.182422	Testis	0.916491	UNK	intron_17_73781065_73805841	ENSG00000132478.10	-1.33333
intron_17_76566271_76567453	0.182422	Testis	0.916491	ENSG00000284526	intron_17_74562353_74563535	ENSG00000284526.1	1.33333
intron_17_76566271_76567453	0.182422	Testis	0.916491	ST6GALNAC2	intron_17_74562353_74563535	ENSG00000070731.11	1.33333
intron_17_81642448_81644992	0.182422	Testis	0.916491	TSPAN10	intron_17_79609474_79612018	ENSG00000182612.11	-1.33333
intron_19_48473378_48473722	0.182422	Testis	0.916491	CYTH2	intron_19_48976635_48976979	ENSG00000105443.17	-1.33333
intron_19_48473378_48473905	0.182422	Testis	0.916491	CYTH2	intron_19_48976635_48977162	ENSG00000105443.17	1.33333
intron_1_108944057_108947611	0.182422	Testis	0.916491	CLCC1	intron_1_109486679_109490233	ENSG00000121940.17	-1.33333
intron_1_17033145_17044761	0.182422	Testis	0.916491	SDHB	intron_1_17359640_17371256	ENSG00000117118.10	-1.33333
intron_1_9932898_9934762	0.182422	Testis	0.916491	LZIC	intron_1_9992956_9994820	ENSG00000162441.12	-1.33333
intron_20_41168870_41169079	0.182422	Testis	0.916491	PLCG1	intron_20_39797510_39797719	ENSG00000124181.15	-1.33333
intron_2_1259441_1267365	0.182422	Testis	0.916491	SNTG2	intron_2_1263213_1271137	ENSG00000172554.12	-1.33333
intron_3_14148731_14148814	0.182422	Testis	0.916491	XPC	intron_3_14190231_14190314	ENSG00000154767.15	-1.33333
intron_3_43432727_43549720	0.182422	Testis	0.916491	ANO10	intron_3_43474219_43591212	ENSG00000160746.13	-1.33333
intron_4_158127614_158130786	0.182422	Testis	0.916491	GASK1B	intron_4_159048766_159051938	ENSG00000164125.16	-1.33333
intron_5_78632368_78648499	0.182422	Testis	0.916491	LHFPL2	intron_5_77928191_77944322	ENSG00000145685.14	1.33333
intron_7_94510217_94517560	0.182422	Testis	0.916491	CASD1	intron_7_94139529_94146872	ENSG00000127995.17	-1.33333
intron_8_144803767_144804125	0.182422	Testis	0.916491	ZNF517	intron_8_146029152_146029510	ENSG00000197363.11	1.33333
intron_9_129095612_129095998	0.202309	Skin_Not_Sun_Exposed_Suprapubic	0.916499	CRAT	intron_9_131857891_131858277	ENSG00000095321.18	-1.275
intron_4_99089284_99133555	0.180837	Colon_Transverse	0.916511	ENSG00000246090	intron_4_100010435_100054706	ENSG00000246090.9	-1.33818
intron_6_157292999_157318782	0.17304	Thyroid	0.916518	TMEM242	intron_6_157714031_157739814	ENSG00000215712.11	-1.3625
intron_7_77286926_77287440	0.173019	Thyroid	0.916518	CCDC146	intron_7_76916243_76916757	ENSG00000135205.15	-1.36257
intron_10_35207051_35211254	0.164919	Brain_Amygdala	0.916522	CREM	intron_10_35495979_35500182	ENSG00000095794.21	1.38871
intron_10_7807010_7807659	0.163348	Brain_Amygdala	0.916522	ATP5F1C	intron_10_7848973_7849622	ENSG00000165629.20	1.3939
intron_10_98425720_98425818	0.166279	Brain_Amygdala	0.916522	ENSG00000289758	intron_10_100185477_100185575	ENSG00000289758.1	1.38426
intron_10_98425720_98425818	0.166279	Brain_Amygdala	0.916522	HPS1	intron_10_100185477_100185575	ENSG00000107521.21	1.38426
intron_11_112045230_112045863	0.164133	Brain_Amygdala	0.916522	DLAT	intron_11_111915954_111916587	ENSG00000150768.17	1.3913
intron_11_112045970_112051234	0.164133	Brain_Amygdala	0.916522	DLAT	intron_11_111916694_111921958	ENSG00000150768.17	-1.3913
intron_11_71789845_71796017	0.163207	Brain_Amygdala	0.916522	ENSG00000291186	intron_11_71500891_71507063	ENSG00000291186.1	1.39437
intron_12_121761738_121770907	0.163691	Brain_Amygdala	0.916522	TMEM120B	intron_12_122199644_122208813	ENSG00000188735.13	1.39276
intron_12_122521428_122526848	0.163207	Brain_Amygdala	0.916522	RSRC2	intron_12_123005975_123011395	ENSG00000111011.18	1.39437
intron_12_55999458_56002212	0.164559	Brain_Amygdala	0.916522	SUOX	intron_12_56393242_56395996	ENSG00000139531.13	1.3899
intron_13_49520940_49522043	0.166863	Brain_Amygdala	0.916522	PHF11	intron_13_50095076_50096179	ENSG00000136147.18	-1.38235
intron_13_49521500_49522043	0.166863	Brain_Amygdala	0.916522	PHF11	intron_13_50095636_50096179	ENSG00000136147.18	1.38235
intron_14_100897732_100898957	0.166789	Brain_Amygdala	0.916522	MEG8	intron_14_101364069_101365294	ENSG00000225746.13	1.38259
intron_14_100897732_100898957	0.166789	Brain_Amygdala	0.916522	MIR493HG	intron_14_101364069_101365294	ENSG00000258399.8	1.38259
intron_14_102038606_102038698	0.166863	Brain_Amygdala	0.916522	DYNC1H1	intron_14_102504943_102505035	ENSG00000197102.14	-1.38235
intron_15_40037018_40038282	0.16639	Brain_Amygdala	0.916522	SRP14	intron_15_40329219_40330483	ENSG00000140319.11	1.3839
intron_15_42730764_42730925	0.166585	Brain_Amygdala	0.916522	CDAN1	intron_15_43022962_43023123	ENSG00000140326.13	-1.38326
intron_15_67459975_67519000	0.163432	Brain_Amygdala	0.916522	IQCH-AS1	intron_15_67752313_67811338	ENSG00000259673.6	-1.39362
intron_15_99139744_99156148	0.165249	Brain_Amygdala	0.916522	TTC23	intron_15_99679949_99696353	ENSG00000103852.13	1.38763
intron_16_31700738_31702535	0.164133	Brain_Amygdala	0.916522	ENSG00000290927	intron_16_31712059_31713856	ENSG00000290927.1	1.3913
intron_16_4469465_4471314	0.16617	Brain_Amygdala	0.916522	NMRAL1	intron_16_4519466_4521315	ENSG00000153406.14	-1.38462
intron_16_4469465_4474093	0.16617	Brain_Amygdala	0.916522	NMRAL1	intron_16_4519466_4524094	ENSG00000153406.14	1.38462
intron_16_4469698_4474093	0.16617	Brain_Amygdala	0.916522	NMRAL1	intron_16_4519699_4524094	ENSG00000153406.14	1.38462
intron_16_4476487_4506895	0.164704	Brain_Amygdala	0.916522	HMOX2	intron_16_4526488_4556896	ENSG00000103415.12	-1.38942
intron_16_651747_651824	0.166771	Brain_Amygdala	0.916522	WDR90	intron_16_701747_701824	ENSG00000161996.19	-1.38265
intron_16_84185060_84186901	0.165059	Brain_Amygdala	0.916522	TAF1C	intron_16_84218666_84220507	ENSG00000103168.17	1.38825
intron_16_88700940_88701262	0.163291	Brain_Amygdala	0.916522	RNF166	intron_16_88767348_88767670	ENSG00000158717.11	1.39409
intron_17_42537545_42538339	0.16537	Brain_Amygdala	0.916522	NAGLU	intron_17_40689563_40690357	ENSG00000108784.10	1.38723
intron_17_42541206_42543028	0.16537	Brain_Amygdala	0.916522	NAGLU	intron_17_40693224_40695046	ENSG00000108784.10	1.38723
intron_17_55265599_55267751	0.165773	Brain_Amygdala	0.916522	HLF	intron_17_53342960_53345112	ENSG00000108924.14	1.38592
intron_17_58206380_58206465	0.162848	Brain_Amygdala	0.916522	MKS1	intron_17_56283741_56283826	ENSG00000011143.19	1.39556
intron_17_58302447_58304338	0.164133	Brain_Amygdala	0.916522	TSPOAP1	intron_17_56379808_56381699	ENSG00000005379.17	-1.3913
intron_17_58302447_58305061	0.164133	Brain_Amygdala	0.916522	TSPOAP1	intron_17_56379808_56382422	ENSG00000005379.17	-1.3913
intron_17_75704814_75705611	0.166832	Brain_Amygdala	0.916522	SAP30BP	intron_17_73700894_73701691	ENSG00000161526.15	1.38246
intron_17_81239678_81240987	0.165484	Brain_Amygdala	0.916522	NDUFAF8	intron_17_79213478_79214787	ENSG00000224877.4	1.38686
intron_17_81239943_81240987	0.165484	Brain_Amygdala	0.916522	NDUFAF8	intron_17_79213743_79214787	ENSG00000224877.4	-1.38686
intron_19_11350199_11350808	0.165006	Brain_Amygdala	0.916522	CCDC159	intron_19_11460875_11461484	ENSG00000183401.12	-1.38843
intron_19_11350199_11353451	0.165006	Brain_Amygdala	0.916522	CCDC159	intron_19_11460875_11464127	ENSG00000183401.12	-1.38843
intron_19_11351973_11352057	0.166689	Brain_Amygdala	0.916522	CCDC159	intron_19_11462649_11462733	ENSG00000183401.12	1.38292
intron_19_34682897_34683152	0.165705	Brain_Amygdala	0.916522	ZNF302	intron_19_35173802_35174057	ENSG00000089335.22	-1.38614
intron_19_4769757_4772132	0.166696	Brain_Amygdala	0.916522	MIR7-3HG	intron_19_4769769_4772144	ENSG00000176840.14	1.3829
intron_19_9658135_9659379	0.162997	Brain_Amygdala	0.916522	ZNF562	intron_19_9768811_9770055	ENSG00000171466.10	-1.39506
intron_1_156225668_156233628	0.164308	Brain_Amygdala	0.916522	PMF1	intron_1_156195459_156203419	ENSG00000160783.19	1.39073
intron_1_16484464_16485569	0.166038	Brain_Amygdala	0.916522	CROCCP3	intron_1_16810959_16812064	ENSG00000290842.1	-1.38505
intron_1_202442572_202448989	0.165868	Brain_Amygdala	0.916522	PPP1R12B	intron_1_202411700_202418117	ENSG00000077157.23	1.3856
intron_1_225856738_225856911	0.162852	Brain_Amygdala	0.916522	TMEM63A	intron_1_226044439_226044611	ENSG00000196187.12	1.39554
intron_1_25565207_25566848	0.164618	Brain_Amygdala	0.916522	LDLRAP1	intron_1_25891698_25893339	ENSG00000157978.12	-1.38971
intron_1_26301024_26301694	0.164367	Brain_Amygdala	0.916522	UBXN11	intron_1_26627515_26628185	ENSG00000158062.21	-1.39053
intron_1_37559496_37561557	0.165871	Brain_Amygdala	0.916522	DNALI1	intron_1_38025097_38027158	ENSG00000163879.11	-1.38559
intron_1_37561735_37562081	0.165871	Brain_Amygdala	0.916522	DNALI1	intron_1_38027336_38027682	ENSG00000163879.11	1.38559
intron_20_32073361_32073716	0.164867	Brain_Amygdala	0.916522	HCK	intron_20_30661164_30661519	ENSG00000101336.18	1.38889
intron_20_44531978_44589797	0.163495	Brain_Amygdala	0.916522	PKIG	intron_20_43160619_43218438	ENSG00000168734.14	-1.39341
intron_20_48629621_48630728	0.164601	Brain_Amygdala	0.916522	PREX1	intron_20_47246159_47247266	ENSG00000124126.14	-1.38976
intron_21_33439297_33448782	0.166153	Brain_Amygdala	0.916522	TMEM50B	intron_21_34811604_34821089	ENSG00000142188.17	1.38467
intron_21_37150884_37151893	0.166273	Brain_Amygdala	0.916522	TTC3	intron_21_38523184_38524193	ENSG00000182670.14	-1.38428
intron_22_27331938_27335158	0.165044	Brain_Amygdala	0.916522	ENSG00000230051	intron_22_27727899_27731119	ENSG00000230051.3	-1.3883
intron_2_19898035_19901030	0.166077	Brain_Amygdala	0.916522	TTC32	intron_2_20097796_20100791	ENSG00000183891.6	-1.38492
intron_2_238073847_238081709	0.164455	Brain_Amygdala	0.916522	SCLY	intron_2_238982488_238990350	ENSG00000132330.18	-1.39024
intron_2_73244715_73247762	0.163875	Brain_Amygdala	0.916522	CCT7	intron_2_73471843_73474890	ENSG00000135624.17	-1.39216
intron_2_98846810_98897377	0.163072	Brain_Amygdala	0.916522	CRACDL	intron_2_99463273_99513840	ENSG00000196872.12	-1.39481
intron_2_98846810_98935938	0.163072	Brain_Amygdala	0.916522	CRACDL	intron_2_99463273_99552401	ENSG00000196872.12	-1.39481
intron_3_46671584_46671884	0.16617	Brain_Amygdala	0.916522	ALS2CL	intron_3_46713074_46713374	ENSG00000178038.17	-1.38462
intron_3_49810183_49810263	0.166279	Brain_Amygdala	0.916522	UBA7	intron_3_49847616_49847696	ENSG00000182179.13	-1.38426
intron_4_165103096_165112747	0.163555	Brain_Amygdala	0.916522	TMEM192	intron_4_166024248_166033899	ENSG00000170088.14	-1.39321
intron_5_69303929_69306817	0.165484	Brain_Amygdala	0.916522	CCDC125	intron_5_68599756_68602644	ENSG00000183323.13	-1.38686
intron_6_152995294_152998550	0.164455	Brain_Amygdala	0.916522	MTRF1L	intron_6_153316429_153319685	ENSG00000112031.16	1.39024
intron_6_36678939_36684097	0.163348	Brain_Amygdala	0.916522	CDKN1A	intron_6_36646716_36651874	ENSG00000124762.14	1.3939
intron_6_42208372_42208858	0.164856	Brain_Amygdala	0.916522	MRPS10	intron_6_42176110_42176596	ENSG00000048544.6	-1.38892
intron_6_42214344_42217802	0.164154	Brain_Amygdala	0.916522	MRPS10	intron_6_42182082_42185540	ENSG00000048544.6	-1.39123
intron_7_100374433_100397879	0.164765	Brain_Amygdala	0.916522	PILRA	intron_7_99972056_99995502	ENSG00000085514.16	-1.38922
intron_7_131509585_131510236	0.163028	Brain_Amygdala	0.916522	PODXL	intron_7_131194344_131194995	ENSG00000128567.17	1.39496
intron_7_151002304_151006427	0.166096	Brain_Amygdala	0.916522	NOS3	intron_7_150699392_150703515	ENSG00000164867.11	-1.38486
intron_7_47529147_47582051	0.162787	Brain_Amygdala	0.916522	TNS3	intron_7_47568745_47621649	ENSG00000136205.18	1.39576
intron_7_7596461_7605942	0.16467	Brain_Amygdala	0.916522	MIOS	intron_7_7636092_7645573	ENSG00000164654.16	-1.38953
intron_7_90604249_90726567	0.165684	Brain_Amygdala	0.916522	CDK14	intron_7_90233563_90355881	ENSG00000058091.17	-1.38621
intron_8_42396680_42398712	0.166774	Brain_Amygdala	0.916522	VDAC3	intron_8_42254198_42256230	ENSG00000078668.14	-1.38264
intron_9_131510062_131510260	0.166314	Brain_Amygdala	0.916522	POMT1	intron_9_134385449_134385647	ENSG00000130714.19	1.38415
intron_9_133437897_133438246	0.166863	Brain_Amygdala	0.916522	ADAMTS13	intron_9_136303017_136303366	ENSG00000160323.19	-1.38235
intron_5_150057592_150059700	0.19512	Artery_Tibial	0.916522	CSF1R	intron_5_149437155_149439263	ENSG00000182578.14	1.29558
intron_12_116945528_116949618	0.180047	Skin_Sun_Exposed_Lower_leg	0.916523	FBXW8	intron_12_117383333_117387423	ENSG00000174989.13	1.34061
intron_13_41261825_41262215	0.180131	Skin_Sun_Exposed_Lower_leg	0.916523	MTRF1	intron_13_41835961_41836351	ENSG00000120662.16	-1.34035
intron_17_41835272_41835588	0.180098	Skin_Sun_Exposed_Lower_leg	0.916523	NT5C3B	intron_17_39991524_39991840	ENSG00000141698.17	-1.34045
intron_17_43167250_43170126	0.180107	Skin_Sun_Exposed_Lower_leg	0.916523	ENSG00000267002	intron_17_41319267_41322143	ENSG00000267002.4	1.34043
intron_17_43167262_43170126	0.180107	Skin_Sun_Exposed_Lower_leg	0.916523	ENSG00000267002	intron_17_41319279_41322143	ENSG00000267002.4	1.34043
intron_2_9484550_9488147	0.180122	Skin_Sun_Exposed_Lower_leg	0.916523	IAH1	intron_2_9624679_9628276	ENSG00000134330.19	-1.34038
intron_10_103555413_103570872	0.248885	smultixcan	0.916529	NEURL1	intron_10_105315170_105330629	ENSG00000107954.11	-0.576531
intron_10_11967454_11979057	0.2489	smultixcan	0.916529	UPF2	intron_10_12009453_12021056	ENSG00000151461.20	-1.15302
intron_10_95993112_95995269	0.248986	smultixcan	0.916529	CC2D2B	intron_10_97752869_97755026	ENSG00000188649.15	-1.63116
intron_11_64368260_64368486	0.248942	smultixcan	0.916529	RPS6KA4	intron_11_64135732_64135958	ENSG00000162302.13	-1.15278
intron_12_109247703_109249984	0.248936	smultixcan	0.916529	ACACB	intron_12_109685508_109687789	ENSG00000076555.16	1.0781
intron_12_548297_549769	0.249037	smultixcan	0.916529	B4GALNT3	intron_12_657463_658935	ENSG00000139044.12	-1.14458
intron_13_102686425_102686940	0.248891	smultixcan	0.916529	METTL21C	intron_13_103338775_103339290	ENSG00000139780.8	-0.8603
intron_1_235484515_235494681	0.249018	smultixcan	0.916529	B3GALNT2	intron_1_235647831_235657991	ENSG00000162885.14	-0.379118
intron_1_94840037_94842000	0.248931	smultixcan	0.916529	SLC44A3	intron_1_95305593_95307556	ENSG00000143036.17	-0.765188
intron_20_44956485_44960207	0.248848	smultixcan	0.916529	TOMM34	intron_20_43585126_43588848	ENSG00000025772.8	-1.15315
intron_22_50185976_50193027	0.248922	smultixcan	0.916529	TRABD	intron_22_50624405_50631456	ENSG00000170638.10	1.41432
intron_2_131190534_131190826	0.248835	smultixcan	0.916529	NF1P8	intron_2_131948107_131948399	ENSG00000236956.2	1.15318
intron_2_1800302_1801234	0.248847	smultixcan	0.916529	ENSG00000284600	intron_2_1804074_1805006	ENSG00000284600.1	1.15315
intron_2_201626147_201627321	0.249038	smultixcan	0.916529	TMEM237	intron_2_202490870_202492044	ENSG00000155755.20	-1.15269
intron_2_201718210_201719986	0.248935	smultixcan	0.916529	ALS2	intron_2_202582933_202584709	ENSG00000003393.16	-1.15294
intron_4_174659197_174677078	0.249002	smultixcan	0.916529	GLRA3	intron_4_175580348_175598229	ENSG00000145451.13	-1.15278
intron_5_42801331_42804656	0.249002	smultixcan	0.916529	SELENOP	intron_5_42801433_42804758	ENSG00000250722.6	1.15278
intron_6_41587512_41587793	0.248823	smultixcan	0.916529	FOXP4	intron_6_41555250_41555531	ENSG00000137166.18	-0.691928
intron_6_87506448_87509041	0.248951	smultixcan	0.916529	SLC35A1	intron_6_88216166_88218759	ENSG00000164414.19	1.1529
intron_8_100618764_100619075	0.249045	smultixcan	0.916529	ENSG00000253740	intron_8_101630992_101631303	ENSG00000253740.5	-1.15267
intron_9_108902942_108903563	0.249022	smultixcan	0.916529	ELP1	intron_9_111665222_111665843	ENSG00000070061.16	-1.15273
intron_9_89338580_89339864	0.248977	smultixcan	0.916529	SECISBP2	intron_9_91953495_91954779	ENSG00000187742.15	1.15284
intron_16_8882790_8883210	0.182447	Testis	0.916532	LITAFD	intron_16_8976647_8977067	ENSG00000283516.2	-1.33326
intron_11_71501426_71521090	0.242864	Brain_Putamen_basal_ganglia	0.916533	NADSYN1	intron_11_71212472_71232136	ENSG00000172890.13	1.16786
intron_19_15125069_15125380	0.242852	Brain_Putamen_basal_ganglia	0.916533	ILVBL	intron_19_15235880_15236191	ENSG00000105135.16	1.16789
intron_2_61163232_61164354	0.242854	Brain_Putamen_basal_ganglia	0.916533	C2orf74	intron_2_61390367_61391489	ENSG00000237651.8	1.16788
intron_2_61163232_61164354	0.242854	Brain_Putamen_basal_ganglia	0.916533	ENSG00000274769	intron_2_61390367_61391489	ENSG00000274769.1	1.16788
intron_5_61704108_61730046	0.242754	Brain_Putamen_basal_ganglia	0.916533	C5orf64	intron_5_60999935_61025873	ENSG00000178722.15	1.16813
intron_9_77382087_77403236	0.242854	Brain_Putamen_basal_ganglia	0.916533	VPS13A	intron_9_79997003_80018152	ENSG00000197969.14	1.16788
intron_14_85561289_85562699	0.23314	Pancreas	0.916536	FLRT2	intron_14_86027633_86029043	ENSG00000185070.12	1.19231
intron_15_72735966_72736762	0.233141	Pancreas	0.916536	BBS4	intron_15_73028307_73029103	ENSG00000140463.14	1.19231
intron_2_237520029_237525601	0.233047	Pancreas	0.916536	MLPH	intron_2_238428672_238434244	ENSG00000115648.14	1.19255
intron_5_179844227_179847978	0.233177	Pancreas	0.916536	MRNIP	intron_5_179271227_179274978	ENSG00000161010.16	1.19221
intron_5_179844227_179853378	0.233177	Pancreas	0.916536	MRNIP	intron_5_179271227_179280378	ENSG00000161010.16	-1.19221
intron_5_91373838_91374114	0.233097	Pancreas	0.916536	ARRDC3	intron_5_90669655_90669931	ENSG00000113369.9	1.19242
intron_1_85678781_85680836	0.227238	Ovary	0.916542	ZNHIT6	intron_1_86144464_86146519	ENSG00000117174.11	1.20751
intron_10_104263077_104266084	0.213713	Artery_Tibial	0.916542	GSTO1	intron_10_106022835_106025842	ENSG00000148834.13	1.24342
intron_10_119146353_119147775	0.212626	Artery_Tibial	0.916542	SFXN4	intron_10_120905865_120907287	ENSG00000183605.17	-1.24638
intron_10_121564579_121593709	0.202251	Artery_Tibial	0.916542	FGFR2	intron_10_123324093_123353223	ENSG00000066468.24	-1.27516
intron_10_121899994_121902391	0.213817	Artery_Tibial	0.916542	ATE1	intron_10_123659509_123661906	ENSG00000107669.19	-1.24314
intron_10_121961517_121963238	0.200396	Artery_Tibial	0.916542	NSMCE4A	intron_10_123721032_123722753	ENSG00000107672.15	-1.28042
intron_10_122998658_123007026	0.207356	Artery_Tibial	0.916542	IKZF5	intron_10_124758174_124766542	ENSG00000095574.12	-1.26087
intron_10_14932955_14934380	0.209159	Artery_Tibial	0.916542	DCLRE1C	intron_10_14974954_14976379	ENSG00000152457.19	1.25588
intron_10_14934520_14934703	0.209159	Artery_Tibial	0.916542	DCLRE1C	intron_10_14976519_14976702	ENSG00000152457.19	-1.25588
intron_10_16484816_16486352	0.196367	Artery_Tibial	0.916542	PTER	intron_10_16526815_16528351	ENSG00000165983.15	-1.29197
intron_10_17168917_17169310	0.206671	Artery_Tibial	0.916542	TRDMT1	intron_10_17210916_17211309	ENSG00000107614.22	-1.26277
intron_10_28533007_28533998	0.202392	Artery_Tibial	0.916542	WAC	intron_10_28821936_28822927	ENSG00000095787.26	-1.27477
intron_10_34401917_34450317	0.204059	Artery_Tibial	0.916542	PARD3	intron_10_34690845_34739245	ENSG00000148498.17	-1.27007
intron_10_45458543_45459120	0.199951	Artery_Tibial	0.916542	MARCHF8	intron_10_45953991_45954568	ENSG00000165406.16	-1.28169
intron_10_74138382_74138806	0.212676	Artery_Tibial	0.916542	AP3M1	intron_10_75898140_75898564	ENSG00000185009.13	1.24624
intron_10_74138382_74150755	0.212676	Artery_Tibial	0.916542	AP3M1	intron_10_75898140_75910513	ENSG00000185009.13	-1.24624
intron_10_74314745_74394141	0.209592	Artery_Tibial	0.916542	ADK	intron_10_76074503_76153899	ENSG00000156110.15	-1.25469
intron_10_80172869_80205343	0.210914	Artery_Tibial	0.916542	ANXA11	intron_10_81932625_81965099	ENSG00000122359.18	-1.25106
intron_10_86438015_86443275	0.204807	Artery_Tibial	0.916542	WAPL	intron_10_88197772_88203032	ENSG00000062650.20	-1.26797
intron_10_87308060_87326630	0.215684	Artery_Tibial	0.916542	NUTM2A-AS1	intron_10_89067817_89086387	ENSG00000223482.10	-1.23809
intron_10_91271697_91278269	0.207934	Artery_Tibial	0.916542	PCGF5	intron_10_93031454_93038026	ENSG00000180628.15	-1.25927
intron_10_97478389_97480942	0.209979	Artery_Tibial	0.916542	MMS19	intron_10_99238146_99240699	ENSG00000155229.21	1.25362
intron_10_98390754_98390871	0.198194	Artery_Tibial	0.916542	PYROXD2	intron_10_100150511_100150628	ENSG00000119943.13	-1.28671
intron_10_98390754_98391010	0.198194	Artery_Tibial	0.916542	PYROXD2	intron_10_100150511_100150767	ENSG00000119943.13	1.28671
intron_11_118625059_118627305	0.203788	Artery_Tibial	0.916542	PHLDB1	intron_11_118495775_118498021	ENSG00000019144.20	-1.27083
intron_11_118625059_118627308	0.203788	Artery_Tibial	0.916542	PHLDB1	intron_11_118495775_118498024	ENSG00000019144.20	1.27083
intron_11_119020253_119021760	0.203115	Artery_Tibial	0.916542	TRAPPC4	intron_11_118890963_118892470	ENSG00000196655.12	-1.27273
intron_11_123730985_123741549	0.196179	Artery_Tibial	0.916542	ZNF202	intron_11_123601693_123612257	ENSG00000166261.11	-1.29251
intron_11_124894045_124894201	0.213422	Artery_Tibial	0.916542	ROBO4	intron_11_124763941_124764097	ENSG00000154133.15	-1.24421
intron_11_125448567_125452334	0.21408	Artery_Tibial	0.916542	FEZ1	intron_11_125318463_125322230	ENSG00000149557.14	1.24242
intron_11_134261372_134261738	0.195292	Artery_Tibial	0.916542	ACAD8	intron_11_134131266_134131632	ENSG00000151498.12	-1.29508
intron_11_2909710_2916622	0.215944	Artery_Tibial	0.916542	SLC22A18	intron_11_2930940_2937852	ENSG00000110628.16	-1.23738
intron_11_3042256_3047753	0.213837	Artery_Tibial	0.916542	CARS1	intron_11_3063486_3068983	ENSG00000110619.18	-1.24308
intron_11_3381044_3383462	0.211203	Artery_Tibial	0.916542	ENSG00000290960	intron_11_3402274_3404692	ENSG00000290960.1	-1.25026
intron_11_3683441_3685973	0.211854	Artery_Tibial	0.916542	NUP98	intron_11_3704671_3707203	ENSG00000110713.18	1.24848
intron_11_406059_406349	0.197892	Artery_Tibial	0.916542	SIGIRR	intron_11_406059_406349	ENSG00000185187.13	1.28758
intron_11_406538_407062	0.209514	Artery_Tibial	0.916542	SIGIRR	intron_11_406538_407062	ENSG00000185187.13	-1.2549
intron_11_45355602_45355879	0.206966	Artery_Tibial	0.916542	LINC02696	intron_11_45377153_45377430	ENSG00000254427.3	-1.26195
intron_11_47282616_47282813	0.206532	Artery_Tibial	0.916542	MADD	intron_11_47304167_47304364	ENSG00000110514.20	1.26316
intron_11_47324577_47328658	0.209702	Artery_Tibial	0.916542	MADD	intron_11_47346128_47350209	ENSG00000110514.20	-1.25439
intron_11_57417887_57420972	0.197898	Artery_Tibial	0.916542	ENSG00000254979	intron_11_57185360_57188445	ENSG00000254979.5	-1.28756
intron_11_57417887_57420972	0.197898	Artery_Tibial	0.916542	SLC43A3	intron_11_57185360_57188445	ENSG00000134802.18	-1.28756
intron_11_59788947_59790519	0.208967	Artery_Tibial	0.916542	STX3	intron_11_59556420_59557992	ENSG00000166900.17	1.25641
intron_11_59793514_59795372	0.205887	Artery_Tibial	0.916542	STX3	intron_11_59560987_59562845	ENSG00000166900.17	-1.26496
intron_11_610347_610501	0.19732	Artery_Tibial	0.916542	PHRF1	intron_11_610347_610501	ENSG00000070047.13	-1.28923
intron_11_62627124_62627289	0.21252	Artery_Tibial	0.916542	GANAB	intron_11_62394596_62394761	ENSG00000089597.18	1.24667
intron_11_64271803_64276904	0.208006	Artery_Tibial	0.916542	BAD	intron_11_64039275_64044376	ENSG00000002330.14	-1.25907
intron_11_65181410_65182701	0.21252	Artery_Tibial	0.916542	CAPN1	intron_11_64948881_64950172	ENSG00000014216.16	-1.24667
intron_11_65619932_65620339	0.207356	Artery_Tibial	0.916542	PCNX3	intron_11_65387403_65387810	ENSG00000197136.5	-1.26087
intron_11_69641511_69643031	0.21368	Artery_Tibial	0.916542	CCND1	intron_11_69456279_69457799	ENSG00000110092.4	1.24351
intron_11_71791819_71796017	0.207015	Artery_Tibial	0.916542	ENSG00000291186	intron_11_71502865_71507063	ENSG00000291186.1	1.26182
intron_11_86556702_86559690	0.215564	Artery_Tibial	0.916542	ME3	intron_11_86267744_86270732	ENSG00000151376.18	-1.23841
intron_12_100168633_100168924	0.195779	Artery_Tibial	0.916542	GOLGA2P5	intron_12_100562411_100562702	ENSG00000290571.1	-1.29367
intron_12_101753539_101757212	0.214912	Artery_Tibial	0.916542	GNPTAB	intron_12_102147317_102150990	ENSG00000111670.16	-1.24017
intron_12_105199531_105203703	0.19807	Artery_Tibial	0.916542	APPL2	intron_12_105593309_105597481	ENSG00000136044.12	-1.28707
intron_12_106986309_106986969	0.202004	Artery_Tibial	0.916542	MTERF2	intron_12_107380087_107380747	ENSG00000120832.10	1.27586
intron_12_113380842_113384105	0.215433	Artery_Tibial	0.916542	PLBD2	intron_12_113818647_113821910	ENSG00000151176.8	1.23876
intron_12_113817925_113818103	0.205631	Artery_Tibial	0.916542	RBM19	intron_12_114255730_114255908	ENSG00000122965.11	1.26567
intron_12_116928127_116945364	0.200106	Artery_Tibial	0.916542	FBXW8	intron_12_117365932_117383169	ENSG00000174989.13	-1.28125
intron_12_116949706_116964697	0.198283	Artery_Tibial	0.916542	FBXW8	intron_12_117387511_117402502	ENSG00000174989.13	1.28646
intron_12_116985402_116988663	0.213675	Artery_Tibial	0.916542	FBXW8	intron_12_117423207_117426468	ENSG00000174989.13	1.24352
intron_12_117174341_117174651	0.202731	Artery_Tibial	0.916542	FBXO21	intron_12_117612146_117612456	ENSG00000135108.16	-1.27381
intron_12_121154953_121156079	0.197516	Artery_Tibial	0.916542	P2RX7	intron_12_121592756_121593882	ENSG00000089041.17	1.28866
intron_12_121430469_121439857	0.214652	Artery_Tibial	0.916542	KDM2B	intron_12_121868272_121877660	ENSG00000089094.20	1.24088
intron_12_122244762_122249871	0.204172	Artery_Tibial	0.916542	ENSG00000256861	intron_12_122729309_122734418	ENSG00000256861.1	1.26975
intron_12_122244762_122249871	0.204172	Artery_Tibial	0.916542	VPS33A	intron_12_122729309_122734418	ENSG00000139719.11	1.26975
intron_12_122478292_122480190	0.212589	Artery_Tibial	0.916542	ZCCHC8	intron_12_122962839_122964737	ENSG00000033030.15	-1.24648
intron_12_122988872_122990545	0.210414	Artery_Tibial	0.916542	PITPNM2	intron_12_123473419_123475092	ENSG00000090975.14	1.25243
intron_12_123484272_123485633	0.202088	Artery_Tibial	0.916542	RILPL1	intron_12_123968819_123970180	ENSG00000188026.13	1.27563
intron_12_123485223_123485633	0.202088	Artery_Tibial	0.916542	RILPL1	intron_12_123969770_123970180	ENSG00000188026.13	-1.27563
intron_12_123756986_123757927	0.207585	Artery_Tibial	0.916542	ATP6V0A2	intron_12_124241533_124242474	ENSG00000185344.15	-1.26023
intron_12_124948181_124949986	0.213972	Artery_Tibial	0.916542	DHX37	intron_12_125432727_125434532	ENSG00000150990.9	-1.24272
intron_12_125114557_125118641	0.208173	Artery_Tibial	0.916542	AACS	intron_12_125599103_125603187	ENSG00000081760.17	1.25861
intron_12_132813419_132816660	0.199836	Artery_Tibial	0.916542	GOLGA3	intron_12_133390005_133393246	ENSG00000090615.16	-1.28202
intron_12_49566215_49566722	0.197962	Artery_Tibial	0.916542	MCRS1	intron_12_49959998_49960505	ENSG00000187778.14	-1.28738
intron_12_51913350_51913559	0.215305	Artery_Tibial	0.916542	ACVRL1	intron_12_52307134_52307343	ENSG00000139567.13	-1.23911
intron_12_51913350_51914439	0.215305	Artery_Tibial	0.916542	ACVRL1	intron_12_52307134_52308223	ENSG00000139567.13	1.23911
intron_12_52051568_52052496	0.212429	Artery_Tibial	0.916542	NR4A1	intron_12_52445352_52446280	ENSG00000123358.20	1.24691
intron_12_52051568_52054327	0.212429	Artery_Tibial	0.916542	NR4A1	intron_12_52445352_52448111	ENSG00000123358.20	-1.24691
intron_12_52052645_52054327	0.212429	Artery_Tibial	0.916542	NR4A1	intron_12_52446429_52448111	ENSG00000123358.20	1.24691
intron_12_54257692_54280008	0.196367	Artery_Tibial	0.916542	CBX5	intron_12_54651476_54673792	ENSG00000094916.16	1.29197
intron_12_54580392_54580944	0.209081	Artery_Tibial	0.916542	PPP1R1A	intron_12_54974176_54974728	ENSG00000135447.17	-1.2561
intron_12_56243876_56244051	0.201745	Artery_Tibial	0.916542	ANKRD52	intron_12_56637660_56637835	ENSG00000139645.11	-1.2766
intron_12_56244435_56244652	0.201745	Artery_Tibial	0.916542	ANKRD52	intron_12_56638219_56638436	ENSG00000139645.11	1.2766
intron_12_57611991_57612930	0.215075	Artery_Tibial	0.916542	ARHGEF25	intron_12_58005774_58006713	ENSG00000240771.8	1.23973
intron_12_69532056_69537916	0.202136	Artery_Tibial	0.916542	FRS2	intron_12_69925836_69931696	ENSG00000166225.9	1.27549
intron_12_81675652_81676791	0.20602	Artery_Tibial	0.916542	PPFIA2	intron_12_82069431_82070570	ENSG00000139220.17	1.26458
intron_12_95252071_95256550	0.210117	Artery_Tibial	0.916542	VEZT	intron_12_95645847_95650326	ENSG00000028203.19	-1.25324
intron_13_100527752_100530098	0.205977	Artery_Tibial	0.916542	PCCA	intron_13_101180006_101182352	ENSG00000175198.17	-1.26471
intron_13_102629609_102630096	0.19534	Artery_Tibial	0.916542	TPP2	intron_13_103281959_103282446	ENSG00000134900.13	1.29494
intron_13_20567256_20574380	0.199841	Artery_Tibial	0.916542	IFT88	intron_13_21141395_21148519	ENSG00000032742.18	1.282
intron_13_21378738_21381434	0.211181	Artery_Tibial	0.916542	ZDHHC20	intron_13_21952877_21955573	ENSG00000180776.17	1.25032
intron_13_21387634_21391722	0.199577	Artery_Tibial	0.916542	ZDHHC20	intron_13_21961773_21965861	ENSG00000180776.17	1.28276
intron_13_27440449_27445088	0.201441	Artery_Tibial	0.916542	MTIF3	intron_13_28014586_28019225	ENSG00000122033.15	-1.27746
intron_13_27441077_27445088	0.201441	Artery_Tibial	0.916542	MTIF3	intron_13_28015214_28019225	ENSG00000122033.15	-1.27746
intron_13_39044181_39047040	0.2113	Artery_Tibial	0.916542	NHLRC3	intron_13_39618318_39621177	ENSG00000188811.14	-1.25
intron_13_40749281_40752273	0.208545	Artery_Tibial	0.916542	MRPS31	intron_13_41323417_41326409	ENSG00000102738.8	1.25758
intron_13_40749281_40754019	0.213976	Artery_Tibial	0.916542	MRPS31	intron_13_41323417_41328155	ENSG00000102738.8	1.24271
intron_13_45396015_45397258	0.199802	Artery_Tibial	0.916542	SLC25A30	intron_13_45970150_45971393	ENSG00000174032.17	1.28212
intron_13_51703650_51719198	0.196836	Artery_Tibial	0.916542	WDFY2	intron_13_52277786_52293334	ENSG00000139668.9	1.29062
intron_13_52658226_52658399	0.207451	Artery_Tibial	0.916542	SUGT1	intron_13_53232361_53232534	ENSG00000165416.15	1.26061
intron_13_75526639_75530114	0.212945	Artery_Tibial	0.916542	COMMD6	intron_13_76100775_76104250	ENSG00000188243.14	-1.24551
intron_14_102195120_102208603	0.205275	Artery_Tibial	0.916542	WDR20	intron_14_102661457_102674940	ENSG00000140153.18	1.26667
intron_14_102195120_102222830	0.205275	Artery_Tibial	0.916542	WDR20	intron_14_102661457_102689167	ENSG00000140153.18	-1.26667
intron_14_102233789_102235365	0.21251	Artery_Tibial	0.916542	MOK	intron_14_102700126_102701702	ENSG00000080823.23	1.24669
intron_14_102233789_102250812	0.21251	Artery_Tibial	0.916542	MOK	intron_14_102700126_102717149	ENSG00000080823.23	-1.24669
intron_14_103475210_103480387	0.200928	Artery_Tibial	0.916542	MARK3	intron_14_103941547_103946724	ENSG00000075413.19	-1.27891
intron_14_103475210_103480437	0.200928	Artery_Tibial	0.916542	MARK3	intron_14_103941547_103946774	ENSG00000075413.19	1.27891
intron_14_103679518_103700655	0.208906	Artery_Tibial	0.916542	KLC1	intron_14_104145855_104166992	ENSG00000126214.22	-1.25658
intron_14_104735122_104738376	0.197949	Artery_Tibial	0.916542	ADSS1	intron_14_105201459_105204713	ENSG00000185100.11	1.28742
intron_14_104742002_104743067	0.21598	Artery_Tibial	0.916542	ADSS1	intron_14_105208339_105209404	ENSG00000185100.11	-1.23729
intron_14_104770847_104771722	0.211948	Artery_Tibial	0.916542	AKT1	intron_14_105237184_105238059	ENSG00000142208.18	-1.24823
intron_14_104770847_104772365	0.211948	Artery_Tibial	0.916542	AKT1	intron_14_105237184_105238702	ENSG00000142208.18	1.24823
intron_14_104887978_104889620	0.205446	Artery_Tibial	0.916542	CEP170B	intron_14_105354315_105355957	ENSG00000099814.17	-1.26619
intron_14_22598329_22601667	0.196583	Artery_Tibial	0.916542	ABHD4	intron_14_23067238_23070572	ENSG00000100439.11	-1.29135
intron_14_24336395_24336885	0.197699	Artery_Tibial	0.916542	RIPK3	intron_14_24805601_24806091	ENSG00000129465.16	1.28813
intron_14_59461173_59475869	0.206405	Artery_Tibial	0.916542	L3HYPDH	intron_14_59927891_59942587	ENSG00000126790.12	-1.26351
intron_14_67784436_67785059	0.197153	Artery_Tibial	0.916542	ZFYVE26	intron_14_68251153_68251776	ENSG00000072121.17	1.28971
intron_14_70375771_70388470	0.196269	Artery_Tibial	0.916542	SYNJ2BP-COX16	intron_14_70842488_70855187	ENSG00000258644.6	-1.29225
intron_14_70375771_70388470	0.196269	Artery_Tibial	0.916542	SYNJ2BP	intron_14_70842488_70855187	ENSG00000213463.5	-1.29225
intron_14_74922485_74923180	0.209513	Artery_Tibial	0.916542	RPS6KL1	intron_14_75389188_75389883	ENSG00000198208.12	-1.25491
intron_14_92704707_92706483	0.197484	Artery_Tibial	0.916542	LGMN	intron_14_93171052_93172828	ENSG00000100600.15	1.28875
intron_14_92706653_92709672	0.197484	Artery_Tibial	0.916542	LGMN	intron_14_93172998_93176017	ENSG00000100600.15	1.28875
intron_14_96556413_96564955	0.212738	Artery_Tibial	0.916542	PAPOLA	intron_14_97022750_97031292	ENSG00000090060.19	1.24607
intron_14_96560711_96562819	0.205422	Artery_Tibial	0.916542	PAPOLA	intron_14_97027048_97029156	ENSG00000090060.19	-1.26625
intron_15_25067531_25070120	0.210913	Artery_Tibial	0.916542	SNHG14	intron_15_25312678_25315267	ENSG00000224078.15	1.25106
intron_15_25095828_25097321	0.209634	Artery_Tibial	0.916542	SNHG14	intron_15_25340975_25342468	ENSG00000224078.15	1.25457
intron_15_25407262_25409088	0.215036	Artery_Tibial	0.916542	UBE3A	intron_15_25652409_25654235	ENSG00000114062.22	1.23984
intron_15_40809458_40809852	0.196839	Artery_Tibial	0.916542	ZFYVE19	intron_15_41101656_41102050	ENSG00000166140.17	1.29061
intron_15_43194137_43194415	0.210016	Artery_Tibial	0.916542	CCNDBP1	intron_15_43486335_43486613	ENSG00000166946.14	-1.25352
intron_15_44499813_44514598	0.215277	Artery_Tibial	0.916542	CTDSPL2	intron_15_44792011_44806796	ENSG00000137770.14	1.23919
intron_15_52271844_52272580	0.207417	Artery_Tibial	0.916542	MYO5C	intron_15_52564041_52564777	ENSG00000128833.13	-1.2607
intron_15_55847034_55848372	0.196892	Artery_Tibial	0.916542	NEDD4	intron_15_56139232_56140570	ENSG00000069869.17	1.29046
intron_15_58887540_58888385	0.215179	Artery_Tibial	0.916542	SLTM	intron_15_59179739_59180584	ENSG00000137776.17	1.23945
intron_15_64075537_64088687	0.202533	Artery_Tibial	0.916542	CIAO2A	intron_15_64367736_64380886	ENSG00000166797.11	-1.27437
intron_15_64112684_64118117	0.201257	Artery_Tibial	0.916542	SNX1	intron_15_64404883_64410316	ENSG00000028528.15	1.27798
intron_15_64123546_64126079	0.199987	Artery_Tibial	0.916542	SNX1	intron_15_64415745_64418278	ENSG00000028528.15	1.28159
intron_15_68335814_68339500	0.196473	Artery_Tibial	0.916542	ITGA11	intron_15_68628152_68631838	ENSG00000137809.17	-1.29167
intron_15_68335845_68339500	0.196473	Artery_Tibial	0.916542	ITGA11	intron_15_68628183_68631838	ENSG00000137809.17	1.29167
intron_15_72755654_72756251	0.21388	Artery_Tibial	0.916542	ADPGK	intron_15_73047995_73048592	ENSG00000159322.18	-1.24297
intron_15_72755654_72760407	0.21388	Artery_Tibial	0.916542	ADPGK	intron_15_73047995_73052748	ENSG00000159322.18	1.24297
intron_15_75883424_75899427	0.215867	Artery_Tibial	0.916542	UBE2Q2	intron_15_76175765_76191768	ENSG00000140367.12	-1.23759
intron_15_80098578_80120328	0.198543	Artery_Tibial	0.916542	ZFAND6	intron_15_80390920_80412670	ENSG00000086666.19	1.28571
intron_15_85658590_85662388	0.209835	Artery_Tibial	0.916542	AKAP13	intron_15_86201821_86205619	ENSG00000170776.22	1.25402
intron_15_85658590_85664563	0.209835	Artery_Tibial	0.916542	AKAP13	intron_15_86201821_86207794	ENSG00000170776.22	-1.25402
intron_15_85662453_85664563	0.213362	Artery_Tibial	0.916542	AKAP13	intron_15_86205684_86207794	ENSG00000170776.22	1.24437
intron_15_90892111_90892707	0.202969	Artery_Tibial	0.916542	FES	intron_15_91435341_91435937	ENSG00000182511.12	1.27314
intron_15_92900824_92901167	0.210298	Artery_Tibial	0.916542	CHD2	intron_15_93444054_93444397	ENSG00000173575.24	-1.25275
intron_15_96269996_96271703	0.199455	Artery_Tibial	0.916542	NR2F2-AS1	intron_15_96813225_96814932	ENSG00000247809.11	1.28311
intron_16_12043077_12046384	0.209307	Artery_Tibial	0.916542	SNX29	intron_16_12136934_12140241	ENSG00000048471.14	-1.25547
intron_16_14555709_14580874	0.197373	Artery_Tibial	0.916542	PARN	intron_16_14649566_14674731	ENSG00000140694.18	1.28907
intron_16_15044407_15047442	0.199218	Artery_Tibial	0.916542	NTAN1	intron_16_15138264_15141299	ENSG00000157045.9	1.28378
intron_16_1506329_1506952	0.206686	Artery_Tibial	0.916542	TELO2	intron_16_1556330_1556953	ENSG00000100726.15	1.26273
intron_16_1526796_1557935	0.208008	Artery_Tibial	0.916542	IFT140	intron_16_1576797_1607936	ENSG00000187535.14	-1.25906
intron_16_15691323_15694165	0.208254	Artery_Tibial	0.916542	NDE1	intron_16_15785180_15788022	ENSG00000072864.16	-1.25838
intron_16_1765178_1765960	0.203926	Artery_Tibial	0.916542	MAPK8IP3	intron_16_1815179_1815961	ENSG00000138834.15	-1.27045
intron_16_24805151_24805605	0.210174	Artery_Tibial	0.916542	TNRC6A	intron_16_24816472_24816926	ENSG00000090905.19	1.25309
intron_16_24805151_24805674	0.210174	Artery_Tibial	0.916542	TNRC6A	intron_16_24816472_24816995	ENSG00000090905.19	-1.25309
intron_16_28538155_28538526	0.204059	Artery_Tibial	0.916542	ENSG00000289754	intron_16_28549476_28549847	ENSG00000289754.1	-1.27007
intron_16_28538155_28538526	0.204059	Artery_Tibial	0.916542	NUPR1	intron_16_28549476_28549847	ENSG00000176046.9	-1.27007
intron_16_28538155_28538796	0.208849	Artery_Tibial	0.916542	NUPR1	intron_16_28549476_28550117	ENSG00000176046.9	1.25674
intron_16_28538654_28538796	0.204059	Artery_Tibial	0.916542	NUPR1	intron_16_28549975_28550117	ENSG00000176046.9	-1.27007
intron_16_31753900_31792630	0.212589	Artery_Tibial	0.916542	KRBOX5	intron_16_31765221_31803951	ENSG00000197302.11	1.24648
intron_16_3404648_3404909	0.208919	Artery_Tibial	0.916542	ZNF174	intron_16_3454648_3454909	ENSG00000103343.13	1.25654
intron_16_3404648_3408321	0.208919	Artery_Tibial	0.916542	ZNF174	intron_16_3454648_3458321	ENSG00000103343.13	-1.25654
intron_16_3443837_3448471	0.196279	Artery_Tibial	0.916542	NAA60	intron_16_3493837_3498471	ENSG00000122390.19	1.29223
intron_16_4343291_4343483	0.213535	Artery_Tibial	0.916542	PAM16	intron_16_4393292_4393484	ENSG00000217930.8	1.2439
intron_16_4343291_4351232	0.213535	Artery_Tibial	0.916542	PAM16	intron_16_4393292_4401233	ENSG00000217930.8	-1.2439
intron_16_4343291_4355286	0.213535	Artery_Tibial	0.916542	CORO7-PAM16	intron_16_4393292_4405287	ENSG00000103426.12	-1.2439
intron_16_4343594_4345786	0.213535	Artery_Tibial	0.916542	PAM16	intron_16_4393595_4395787	ENSG00000217930.8	1.2439
intron_16_4469465_4474093	0.213105	Artery_Tibial	0.916542	NMRAL1	intron_16_4519466_4524094	ENSG00000153406.14	1.24507
intron_16_55882_56539	0.198257	Artery_Tibial	0.916542	SNRNP25	intron_16_105882_106539	ENSG00000161981.11	1.28653
intron_16_653451_653525	0.196251	Artery_Tibial	0.916542	WDR90	intron_16_703451_703525	ENSG00000161996.19	1.29231
intron_16_658344_658525	0.214652	Artery_Tibial	0.916542	WDR90	intron_16_708344_708525	ENSG00000161996.19	1.24088
intron_16_69990683_69992911	0.209231	Artery_Tibial	0.916542	PDXDC2P-NPIPB14P	intron_16_70024586_70026814	ENSG00000196696.14	1.25568
intron_16_71745614_71746588	0.211763	Artery_Tibial	0.916542	AP1G1	intron_16_71779517_71780491	ENSG00000166747.13	1.24873
intron_16_71895589_71915626	0.208578	Artery_Tibial	0.916542	IST1	intron_16_71929492_71949529	ENSG00000182149.21	1.25749
intron_16_72074385_72075145	0.198032	Artery_Tibial	0.916542	HPR	intron_16_72108284_72109044	ENSG00000261701.9	-1.28718
intron_16_80976179_80980770	0.197258	Artery_Tibial	0.916542	CMC2	intron_16_81014127_81014274	ENSG00000103121.9	-1.2894
intron_16_80997429_80998285	0.215797	Artery_Tibial	0.916542	CMC2	intron_16_81031034_81031890	ENSG00000103121.9	-1.23778
intron_16_83125501_83180870	0.21029	Artery_Tibial	0.916542	CDH13	intron_16_83159106_83214475	ENSG00000140945.17	-1.25277
intron_16_83125501_83217345	0.209554	Artery_Tibial	0.916542	CDH13	intron_16_83159106_83250950	ENSG00000140945.17	1.25479
intron_16_84318355_84319431	0.199016	Artery_Tibial	0.916542	WFDC1	intron_16_84351961_84353037	ENSG00000103175.11	1.28436
intron_16_84768358_84775160	0.21392	Artery_Tibial	0.916542	USP10	intron_16_84801964_84808766	ENSG00000103194.16	1.24286
intron_16_84979285_84981870	0.206647	Artery_Tibial	0.916542	ZDHHC7	intron_16_85012891_85015476	ENSG00000153786.13	1.26284
intron_16_89546181_89546658	0.199315	Artery_Tibial	0.916542	SPG7	intron_16_89612589_89613066	ENSG00000197912.16	1.28351
intron_17_17228161_17231794	0.213178	Artery_Tibial	0.916542	ENSG00000264187	intron_17_17131475_17135108	ENSG00000264187.1	-1.24487
intron_17_17228161_17231794	0.213178	Artery_Tibial	0.916542	FLCN	intron_17_17131475_17135108	ENSG00000154803.13	-1.24487
intron_17_17505848_17506227	0.201198	Artery_Tibial	0.916542	PEMT	intron_17_17409162_17409541	ENSG00000133027.18	-1.27815
intron_17_17506301_17509434	0.201198	Artery_Tibial	0.916542	PEMT	intron_17_17409615_17412748	ENSG00000133027.18	1.27815
intron_17_17879743_17882705	0.201471	Artery_Tibial	0.916542	TOM1L2	intron_17_17783057_17786019	ENSG00000175662.18	1.27737
intron_17_19963022_19968414	0.20601	Artery_Tibial	0.916542	AKAP10	intron_17_19866335_19871727	ENSG00000108599.15	-1.26461
intron_17_2335730_2336037	0.208717	Artery_Tibial	0.916542	TSR1	intron_17_2239024_2239331	ENSG00000167721.11	-1.2571
intron_17_30116863_30118080	0.211967	Artery_Tibial	0.916542	NSRP1	intron_17_28443881_28445098	ENSG00000126653.18	-1.24818
intron_17_30118173_30172542	0.198907	Artery_Tibial	0.916542	NSRP1	intron_17_28445191_28499560	ENSG00000126653.18	-1.28467
intron_17_36507139_36507399	0.196819	Artery_Tibial	0.916542	MYO19	intron_17_34862978_34863238	ENSG00000278259.5	-1.29067
intron_17_36509135_36510746	0.196819	Artery_Tibial	0.916542	MYO19	intron_17_34864974_34866585	ENSG00000278259.5	-1.29067
intron_17_36514548_36515113	0.196819	Artery_Tibial	0.916542	MYO19	intron_17_34870391_34870956	ENSG00000278259.5	1.29067
intron_17_36515182_36515858	0.196819	Artery_Tibial	0.916542	MYO19	intron_17_34871025_34871701	ENSG00000278259.5	-1.29067
intron_17_36534104_36534761	0.199609	Artery_Tibial	0.916542	MYO19	intron_17_34889931_34890588	ENSG00000278259.5	-1.28267
intron_17_3905367_3916089	0.201949	Artery_Tibial	0.916542	P2RX1	intron_17_3808661_3819383	ENSG00000108405.4	1.27602
intron_17_42003557_42017340	0.19532	Artery_Tibial	0.916542	DNAJC7	intron_17_40155575_40169358	ENSG00000168259.17	-1.295
intron_17_42567655_42568470	0.198859	Artery_Tibial	0.916542	MLX	intron_17_40719673_40720488	ENSG00000108788.12	-1.28481
intron_17_42567655_42568837	0.198859	Artery_Tibial	0.916542	MLX	intron_17_40719673_40720855	ENSG00000108788.12	1.28481
intron_17_42665827_42666087	0.200246	Artery_Tibial	0.916542	TUBG2	intron_17_40817845_40818105	ENSG00000037042.9	-1.28085
intron_17_43201780_43202655	0.19678	Artery_Tibial	0.916542	NBR1	intron_17_41353797_41354672	ENSG00000188554.15	-1.29078
intron_17_43202712_43203681	0.19678	Artery_Tibial	0.916542	NBR1	intron_17_41354729_41355698	ENSG00000188554.15	-1.29078
intron_17_43379262_43381273	0.204106	Artery_Tibial	0.916542	LINC00910	intron_17_41456630_41458641	ENSG00000188825.16	-1.26994
intron_17_47345098_47347808	0.19955	Artery_Tibial	0.916542	EFCAB13	intron_17_45422464_45425174	ENSG00000178852.16	1.28284
intron_17_47488955_47490166	0.21426	Artery_Tibial	0.916542	MRPL45P2	intron_17_45566321_45567532	ENSG00000291120.1	-1.24194
intron_17_5501872_5517746	0.216146	Artery_Tibial	0.916542	NLRP1	intron_17_5405192_5421066	ENSG00000091592.17	1.23684
intron_17_58521160_58521254	0.213222	Artery_Tibial	0.916542	SEPTIN4	intron_17_56598521_56598615	ENSG00000108387.16	-1.24476
intron_17_63774376_63792412	0.215935	Artery_Tibial	0.916542	DDX42	intron_17_61851736_61869772	ENSG00000198231.14	-1.23741
intron_17_67532950_67552257	0.200898	Artery_Tibial	0.916542	PITPNC1	intron_17_65529066_65548373	ENSG00000154217.16	-1.279
intron_17_67553617_67578186	0.213871	Artery_Tibial	0.916542	PITPNC1	intron_17_65549733_65574302	ENSG00000154217.16	1.24299
intron_17_68877679_68881120	0.199987	Artery_Tibial	0.916542	ABCA8	intron_17_66873820_66877261	ENSG00000141338.15	1.28159
intron_17_75809969_75812112	0.20542	Artery_Tibial	0.916542	UNK	intron_17_73806050_73808193	ENSG00000132478.10	1.26626
intron_17_75812360_75812455	0.215266	Artery_Tibial	0.916542	UNK	intron_17_73808441_73808536	ENSG00000132478.10	1.23922
intron_17_76313016_76313199	0.20374	Artery_Tibial	0.916542	PRPSAP1	intron_17_74309097_74309280	ENSG00000161542.17	-1.27097
intron_17_78676169_78676995	0.2113	Artery_Tibial	0.916542	CYTH1	intron_17_76672251_76673077	ENSG00000108669.17	1.25
intron_17_78676169_78680190	0.2113	Artery_Tibial	0.916542	CYTH1	intron_17_76672251_76676272	ENSG00000108669.17	-1.25
intron_17_79077864_79079489	0.211338	Artery_Tibial	0.916542	ENGASE	intron_17_77073946_77075571	ENSG00000167280.17	-1.2499
intron_17_80415610_80422206	0.20861	Artery_Tibial	0.916542	ENDOV	intron_17_78389410_78396006	ENSG00000173818.17	-1.2574
intron_17_80991981_80994581	0.214091	Artery_Tibial	0.916542	CHMP6	intron_17_78965781_78968381	ENSG00000176108.9	1.24239
intron_17_82061721_82061901	0.20562	Artery_Tibial	0.916542	DUS1L	intron_17_80019597_80019777	ENSG00000169718.18	1.2657
intron_17_82151773_82157748	0.213169	Artery_Tibial	0.916542	CCDC57	intron_17_80109649_80115624	ENSG00000176155.21	-1.2449
intron_17_82201952_82212785	0.211967	Artery_Tibial	0.916542	CCDC57	intron_17_80159828_80170661	ENSG00000176155.21	1.24818
intron_17_82419883_82428558	0.207256	Artery_Tibial	0.916542	HEXD	intron_17_80377759_80386434	ENSG00000169660.17	1.26115
intron_18_11885043_11885676	0.214702	Artery_Tibial	0.916542	MPPE1	intron_18_11885042_11885675	ENSG00000154889.17	1.24074
intron_18_22169682_22171108	0.209883	Artery_Tibial	0.916542	GATA6	intron_18_19749643_19751069	ENSG00000141448.11	-1.25389
intron_18_2667031_2673281	0.202059	Artery_Tibial	0.916542	SMCHD1	intron_18_2667030_2673280	ENSG00000101596.17	1.27571
intron_18_31913522_31916272	0.203374	Artery_Tibial	0.916542	TRAPPC8	intron_18_29493485_29496235	ENSG00000153339.15	1.272
intron_18_46891054_46903527	0.209486	Artery_Tibial	0.916542	PIAS2	intron_18_44471017_44483490	ENSG00000078043.16	1.25498
intron_18_46891054_46917322	0.209486	Artery_Tibial	0.916542	PIAS2	intron_18_44471017_44497285	ENSG00000078043.16	-1.25498
intron_18_48942555_48948384	0.211948	Artery_Tibial	0.916542	SMAD7	intron_18_46468925_46474754	ENSG00000101665.10	-1.24823
intron_18_50932360_50939570	0.208774	Artery_Tibial	0.916542	ME2	intron_18_48458730_48465940	ENSG00000082212.13	1.25694
intron_18_54277855_54280667	0.200781	Artery_Tibial	0.916542	POLI	intron_18_51804225_51807037	ENSG00000101751.11	-1.27933
intron_18_62275473_62279774	0.19792	Artery_Tibial	0.916542	RELCH	intron_18_59942706_59947007	ENSG00000134444.15	1.2875
intron_18_677872_683246	0.197407	Artery_Tibial	0.916542	ENOSF1	intron_18_677872_683246	ENSG00000132199.20	1.28897
intron_18_79968183_79970440	0.2069	Artery_Tibial	0.916542	HSBP1L1	intron_18_77728183_77730440	ENSG00000226742.4	-1.26214
intron_18_79977701_80033851	0.201076	Artery_Tibial	0.916542	TXNL4A	intron_18_77737701_77793851	ENSG00000141759.15	1.27849
intron_19_10109707_10109913	0.195951	Artery_Tibial	0.916542	PPAN-P2RY11	intron_19_10220383_10220589	ENSG00000243207.6	1.29317
intron_19_10109707_10109913	0.195951	Artery_Tibial	0.916542	PPAN	intron_19_10220383_10220589	ENSG00000130810.20	1.29317
intron_19_1650287_1652300	0.196429	Artery_Tibial	0.916542	TCF3	intron_19_1650286_1652299	ENSG00000071564.19	-1.29179
intron_19_1650290_1652300	0.196429	Artery_Tibial	0.916542	TCF3	intron_19_1650289_1652299	ENSG00000071564.19	-1.29179
intron_19_17205336_17205960	0.212017	Artery_Tibial	0.916542	MYO9B	intron_19_17316145_17316769	ENSG00000099331.14	1.24804
intron_19_17424067_17424621	0.207886	Artery_Tibial	0.916542	MVB12A	intron_19_17534876_17535430	ENSG00000141971.13	-1.2594
intron_19_19200893_19201649	0.206401	Artery_Tibial	0.916542	RFXANK	intron_19_19311702_19312458	ENSG00000064490.14	-1.26352
intron_19_2097495_2097929	0.196395	Artery_Tibial	0.916542	IZUMO4	intron_19_2097494_2097928	ENSG00000099840.14	1.29189
intron_19_21817986_21819095	0.214172	Artery_Tibial	0.916542	ZNF43	intron_19_22000788_22001897	ENSG00000198521.12	-1.24217
intron_19_27746340_27793000	0.211882	Artery_Tibial	0.916542	LINC00662	intron_19_28237248_28283908	ENSG00000261824.8	-1.24841
intron_19_33114419_33117825	0.207627	Artery_Tibial	0.916542	GPATCH1	intron_19_33605325_33608731	ENSG00000076650.7	1.26012
intron_19_334542_344774	0.205264	Artery_Tibial	0.916542	MIER2	intron_19_334542_344774	ENSG00000105556.12	-1.2667
intron_19_35903903_35904123	0.213799	Artery_Tibial	0.916542	HCST	intron_19_36394805_36395025	ENSG00000126264.10	1.24319
intron_19_38831166_38831309	0.212139	Artery_Tibial	0.916542	ECH1	intron_19_39321806_39321949	ENSG00000104823.9	1.24771
intron_19_38831166_38831309	0.212139	Artery_Tibial	0.916542	ENSG00000268083	intron_19_39321806_39321949	ENSG00000268083.5	1.24771
intron_19_38831166_38831320	0.212139	Artery_Tibial	0.916542	ECH1	intron_19_39321806_39321960	ENSG00000104823.9	1.24771
intron_19_39027005_39031029	0.210836	Artery_Tibial	0.916542	FBXO27	intron_19_39517645_39521669	ENSG00000161243.9	1.25127
intron_19_41264692_41268223	0.215179	Artery_Tibial	0.916542	HNRNPUL1	intron_19_41770597_41774128	ENSG00000105323.18	1.23945
intron_19_42065387_42065692	0.209854	Artery_Tibial	0.916542	GRIK5	intron_19_42569539_42569844	ENSG00000105737.10	1.25397
intron_19_43608107_43614229	0.197712	Artery_Tibial	0.916542	ZNF428	intron_19_44112259_44118381	ENSG00000131116.12	1.2881
intron_19_4518289_4518385	0.206631	Artery_Tibial	0.916542	PLIN4	intron_19_4518301_4518397	ENSG00000167676.5	-1.26288
intron_19_46748088_46748515	0.205762	Artery_Tibial	0.916542	FKRP	intron_19_47251345_47251772	ENSG00000181027.11	-1.26531
intron_19_46748665_46748775	0.205762	Artery_Tibial	0.916542	FKRP	intron_19_47251922_47252032	ENSG00000181027.11	1.26531
intron_19_46748665_46755412	0.205762	Artery_Tibial	0.916542	FKRP	intron_19_47251922_47258669	ENSG00000181027.11	1.26531
intron_19_46748717_46755412	0.205762	Artery_Tibial	0.916542	FKRP	intron_19_47251974_47258669	ENSG00000181027.11	-1.26531
intron_19_46748884_46755412	0.205762	Artery_Tibial	0.916542	FKRP	intron_19_47252141_47258669	ENSG00000181027.11	1.26531
intron_19_46775747_46776975	0.21074	Artery_Tibial	0.916542	SLC1A5	intron_19_47279004_47280232	ENSG00000105281.12	1.25153
intron_19_49462036_49462570	0.208113	Artery_Tibial	0.916542	ALDH16A1	intron_19_49965293_49965827	ENSG00000161618.10	1.25877
intron_19_49663514_49664553	0.199905	Artery_Tibial	0.916542	IRF3	intron_19_50166771_50167810	ENSG00000126456.16	1.28182
intron_19_55303826_55304551	0.196939	Artery_Tibial	0.916542	BRSK1	intron_19_55815194_55815919	ENSG00000160469.17	1.29032
intron_19_55688994_55689867	0.215161	Artery_Tibial	0.916542	EPN1	intron_19_56200360_56201233	ENSG00000063245.15	-1.2395
intron_19_5707826_5708342	0.210245	Artery_Tibial	0.916542	LONP1	intron_19_5707837_5708353	ENSG00000196365.12	1.25289
intron_19_6731522_6731891	0.195896	Artery_Tibial	0.916542	GPR108	intron_19_6731533_6731902	ENSG00000125734.16	1.29333
intron_19_6731934_6732025	0.207251	Artery_Tibial	0.916542	GPR108	intron_19_6731945_6732036	ENSG00000125734.16	1.26116
intron_19_6733062_6733168	0.209979	Artery_Tibial	0.916542	GPR108	intron_19_6733073_6733179	ENSG00000125734.16	1.25362
intron_19_9752440_9758059	0.197008	Artery_Tibial	0.916542	ZNF846	intron_19_9863116_9868735	ENSG00000196605.7	1.29012
intron_19_9762165_9763282	0.207937	Artery_Tibial	0.916542	ZNF846	intron_19_9872841_9873958	ENSG00000196605.7	-1.25926
intron_1_108947508_108947611	0.215348	Artery_Tibial	0.916542	CLCC1	intron_1_109490130_109490233	ENSG00000121940.17	1.23899
intron_1_109669371_109669471	0.214556	Artery_Tibial	0.916542	GSTM2	intron_1_110211993_110212093	ENSG00000213366.13	1.24113
intron_1_109669371_109669636	0.214556	Artery_Tibial	0.916542	GSTM2	intron_1_110211993_110212258	ENSG00000213366.13	-1.24113
intron_1_112578417_112581992	0.208617	Artery_Tibial	0.916542	ST7L	intron_1_113121039_113124614	ENSG00000007341.19	1.25738
intron_1_112712055_112712345	0.215886	Artery_Tibial	0.916542	PPM1J	intron_1_113254677_113254967	ENSG00000155367.16	-1.23754
intron_1_1355345_1355450	0.211211	Artery_Tibial	0.916542	MXRA8	intron_1_1290725_1290830	ENSG00000162576.17	-1.25024
intron_1_15427284_15428593	0.195292	Artery_Tibial	0.916542	EFHD2	intron_1_15753780_15755089	ENSG00000142634.13	-1.29508
intron_1_155521618_155562153	0.21603	Artery_Tibial	0.916542	ASH1L	intron_1_155491409_155531944	ENSG00000116539.14	1.23715
intron_1_155611355_155611549	0.207611	Artery_Tibial	0.916542	MSTO1	intron_1_155581146_155581340	ENSG00000125459.18	-1.26016
intron_1_155689174_155709033	0.215869	Artery_Tibial	0.916542	DAP3	intron_1_155658965_155678824	ENSG00000132676.16	1.23759
intron_1_155709824_155721517	0.215395	Artery_Tibial	0.916542	DAP3	intron_1_155679615_155691308	ENSG00000132676.16	1.23887
intron_1_155925843_155926676	0.205275	Artery_Tibial	0.916542	KHDC4	intron_1_155895634_155896467	ENSG00000132680.11	-1.26667
intron_1_156199721_156199835	0.209392	Artery_Tibial	0.916542	SLC25A44	intron_1_156169512_156169626	ENSG00000160785.14	1.25524
intron_1_161674073_161677328	0.20857	Artery_Tibial	0.916542	FCGR2B	intron_1_161643863_161647118	ENSG00000072694.22	-1.25751
intron_1_169589565_169590147	0.205608	Artery_Tibial	0.916542	SELP	intron_1_169558803_169559385	ENSG00000174175.17	-1.26573
intron_1_16961130_16965723	0.208124	Artery_Tibial	0.916542	CROCC	intron_1_17287625_17292218	ENSG00000058453.17	-1.25874
intron_1_171790616_171792017	0.19574	Artery_Tibial	0.916542	METTL13	intron_1_171759756_171761157	ENSG00000010165.20	1.29379
intron_1_171792235_171794396	0.203115	Artery_Tibial	0.916542	METTL13	intron_1_171761375_171763536	ENSG00000010165.20	-1.27273
intron_1_179908673_179913998	0.214429	Artery_Tibial	0.916542	TOR1AIP1	intron_1_179877808_179883133	ENSG00000143337.19	-1.24148
intron_1_180287402_180288270	0.213904	Artery_Tibial	0.916542	ACBD6	intron_1_180256537_180257405	ENSG00000230124.8	1.2429
intron_1_186132409_186136668	0.208842	Artery_Tibial	0.916542	HMCN1	intron_1_186101541_186105800	ENSG00000143341.12	1.25676
intron_1_19978879_19979580	0.197371	Artery_Tibial	0.916542	PLA2G2A	intron_1_20305372_20306073	ENSG00000188257.12	1.28908
intron_1_19978911_19979580	0.197371	Artery_Tibial	0.916542	PLA2G2A	intron_1_20305404_20306073	ENSG00000188257.12	-1.28908
intron_1_202764145_202766926	0.2113	Artery_Tibial	0.916542	KDM5B	intron_1_202733273_202736054	ENSG00000117139.18	-1.25
intron_1_204944406_204944737	0.196939	Artery_Tibial	0.916542	NFASC	intron_1_204913534_204913865	ENSG00000163531.17	-1.29032
intron_1_212807848_212812248	0.216109	Artery_Tibial	0.916542	TATDN3	intron_1_212981190_212985590	ENSG00000203705.11	1.23694
intron_1_2192975_2193639	0.208564	Artery_Tibial	0.916542	FAAP20	intron_1_2124414_2125078	ENSG00000162585.17	-1.25753
intron_1_223818337_223821220	0.215734	Artery_Tibial	0.916542	TP53BP2	intron_1_224006039_224008922	ENSG00000143514.18	1.23795
intron_1_225849012_225849912	0.212617	Artery_Tibial	0.916542	TMEM63A	intron_1_226036713_226037613	ENSG00000196187.12	-1.2464
intron_1_229286566_229288729	0.202004	Artery_Tibial	0.916542	RAB4A	intron_1_229422313_229424476	ENSG00000168118.12	-1.27586
intron_1_230839908_230843354	0.214433	Artery_Tibial	0.916542	C1orf198	intron_1_230975654_230979100	ENSG00000119280.17	-1.24147
intron_1_230868915_230869048	0.19717	Artery_Tibial	0.916542	C1orf198	intron_1_231004661_231004794	ENSG00000119280.17	1.28966
intron_1_230868915_230869482	0.19717	Artery_Tibial	0.916542	C1orf198	intron_1_231004661_231005228	ENSG00000119280.17	-1.28966
intron_1_235328778_235341708	0.210417	Artery_Tibial	0.916542	GGPS1	intron_1_235492093_235505023	ENSG00000152904.11	1.25242
intron_1_235328778_235341708	0.210417	Artery_Tibial	0.916542	TBCE	intron_1_235492093_235505023	ENSG00000285053.1	1.25242
intron_1_245083688_245087245	0.21162	Artery_Tibial	0.916542	EFCAB2	intron_1_245246990_245250547	ENSG00000203666.13	1.24912
intron_1_246740301_246744076	0.199605	Artery_Tibial	0.916542	SCCPDH	intron_1_246903603_246907378	ENSG00000143653.10	-1.28268
intron_1_25801160_25805142	0.204497	Artery_Tibial	0.916542	SELENON	intron_1_26127651_26131633	ENSG00000162430.18	-1.26884
intron_1_25802117_25805142	0.199333	Artery_Tibial	0.916542	SELENON	intron_1_26128608_26131633	ENSG00000162430.18	1.28345
intron_1_26302918_26306592	0.205275	Artery_Tibial	0.916542	UBXN11	intron_1_26629409_26633083	ENSG00000158062.21	-1.26667
intron_1_27617006_27617193	0.211897	Artery_Tibial	0.916542	FGR	intron_1_27943517_27943704	ENSG00000000938.13	-1.24837
intron_1_27617296_27621559	0.211897	Artery_Tibial	0.916542	FGR	intron_1_27943807_27948070	ENSG00000000938.13	1.24837
intron_1_29323496_29323631	0.2113	Artery_Tibial	0.916542	PTPRU	intron_1_29650008_29650143	ENSG00000060656.20	1.25
intron_1_32633727_32633951	0.215126	Artery_Tibial	0.916542	ZBTB8OS	intron_1_33099328_33099552	ENSG00000176261.16	-1.23959
intron_1_35435081_35435305	0.202054	Artery_Tibial	0.916542	KIAA0319L	intron_1_35900682_35900906	ENSG00000142687.19	-1.27572
intron_1_3891779_3892741	0.202305	Artery_Tibial	0.916542	C1orf174	intron_1_3808343_3809305	ENSG00000198912.12	-1.27501
intron_1_39753052_39763689	0.206671	Artery_Tibial	0.916542	PPIE	intron_1_40218724_40229361	ENSG00000084072.17	-1.26277
intron_1_42205863_42227883	0.214753	Artery_Tibial	0.916542	FOXJ3	intron_1_42671534_42693554	ENSG00000198815.9	-1.2406
intron_1_52142403_52216369	0.196917	Artery_Tibial	0.916542	ZFYVE9	intron_1_52608075_52682041	ENSG00000157077.16	-1.29038
intron_1_53888986_53889713	0.201591	Artery_Tibial	0.916542	YIPF1	intron_1_54354659_54355386	ENSG00000058799.15	1.27703
intron_1_54702245_54702623	0.205599	Artery_Tibial	0.916542	MROH7-TTC4	intron_1_55167918_55168296	ENSG00000271723.5	1.26576
intron_1_54702245_54702623	0.205599	Artery_Tibial	0.916542	MROH7	intron_1_55167918_55168296	ENSG00000184313.20	1.26576
intron_1_56523880_56524277	0.214688	Artery_Tibial	0.916542	ENSG00000284686	intron_1_56989552_56989949	ENSG00000284686.1	-1.24078
intron_1_56523880_56524277	0.214688	Artery_Tibial	0.916542	PLPP3	intron_1_56989552_56989949	ENSG00000162407.9	-1.24078
intron_1_64805105_64807206	0.198543	Artery_Tibial	0.916542	RAVER2	intron_1_65270788_65272889	ENSG00000162437.15	1.28571
intron_1_7773511_7777160	0.207937	Artery_Tibial	0.916542	VAMP3	intron_1_7833571_7837220	ENSG00000049245.13	1.25926
intron_1_78629915_78635337	0.214377	Artery_Tibial	0.916542	IFI44L	intron_1_79095600_79101022	ENSG00000137959.17	-1.24162
intron_1_84651997_84655832	0.19678	Artery_Tibial	0.916542	SSX2IP	intron_1_85117680_85121515	ENSG00000117155.17	1.29078
intron_1_86352208_86352859	0.204453	Artery_Tibial	0.916542	ODF2L	intron_1_86817891_86818542	ENSG00000122417.16	-1.26897
intron_1_86385590_86386915	0.200644	Artery_Tibial	0.916542	ODF2L	intron_1_86851273_86852598	ENSG00000122417.16	-1.27972
intron_1_89114296_89116992	0.205126	Artery_Tibial	0.916542	GBP2	intron_1_89579979_89582675	ENSG00000162645.13	-1.26708
intron_1_9756510_9773272	0.208073	Artery_Tibial	0.916542	CLSTN1	intron_1_9816568_9833330	ENSG00000171603.18	-1.25888
intron_20_19871295_19889566	0.206408	Artery_Tibial	0.916542	RIN2	intron_20_19851939_19870210	ENSG00000132669.14	1.2635
intron_20_25195867_25206522	0.212478	Artery_Tibial	0.916542	ENTPD6	intron_20_25176503_25187158	ENSG00000197586.13	1.24678
intron_20_35021356_35035123	0.20607	Artery_Tibial	0.916542	TRPC4AP	intron_20_33609159_33622926	ENSG00000100991.12	-1.26444
intron_20_36112480_36175551	0.200872	Artery_Tibial	0.916542	EPB41L1	intron_20_34700402_34763473	ENSG00000088367.23	1.27907
intron_20_36236503_36239821	0.211045	Artery_Tibial	0.916542	AAR2	intron_20_34824425_34827743	ENSG00000131043.13	1.2507
intron_20_37232391_37234020	0.204141	Artery_Tibial	0.916542	RPN2	intron_20_35860794_35862423	ENSG00000118705.18	-1.26984
intron_20_38750239_38752131	0.196655	Artery_Tibial	0.916542	ACTR5	intron_20_37378882_37380774	ENSG00000101442.10	1.29114
intron_20_45420429_45420508	0.211699	Artery_Tibial	0.916542	PIGT	intron_20_44049069_44049148	ENSG00000124155.19	1.24891
intron_20_45420429_45420528	0.211699	Artery_Tibial	0.916542	PIGT	intron_20_44049069_44049168	ENSG00000124155.19	-1.24891
intron_20_45420693_45421383	0.211699	Artery_Tibial	0.916542	PIGT	intron_20_44049333_44050023	ENSG00000124155.19	-1.24891
intron_20_45420693_45424216	0.211699	Artery_Tibial	0.916542	PIGT	intron_20_44049333_44052856	ENSG00000124155.19	-1.24891
intron_20_46079453_46089817	0.196537	Artery_Tibial	0.916542	NCOA5	intron_20_44708092_44718456	ENSG00000124160.12	1.29148
intron_20_6006552_6009775	0.205068	Artery_Tibial	0.916542	CRLS1	intron_20_5987198_5990421	ENSG00000088766.12	1.26724
intron_20_6009912_6015361	0.200679	Artery_Tibial	0.916542	CRLS1	intron_20_5990558_5996007	ENSG00000088766.12	-1.27962
intron_20_6009912_6015361	0.200679	Artery_Tibial	0.916542	ENSG00000286235	intron_20_5990558_5996007	ENSG00000286235.1	-1.27962
intron_20_6031370_6032012	0.204034	Artery_Tibial	0.916542	CRLS1	intron_20_6012016_6012658	ENSG00000088766.12	-1.27014
intron_20_6031370_6032012	0.204034	Artery_Tibial	0.916542	ENSG00000286235	intron_20_6012016_6012658	ENSG00000286235.1	-1.27014
intron_20_62124780_62126226	0.196809	Artery_Tibial	0.916542	LSM14B	intron_20_60699836_60701282	ENSG00000149657.20	-1.2907
intron_20_62124780_62126304	0.196809	Artery_Tibial	0.916542	LSM14B	intron_20_60699836_60701360	ENSG00000149657.20	-1.2907
intron_20_62126439_62127585	0.198833	Artery_Tibial	0.916542	LSM14B	intron_20_60701495_60702641	ENSG00000149657.20	1.28488
intron_20_62143889_62158672	0.215029	Artery_Tibial	0.916542	SS18L1	intron_20_60718945_60733728	ENSG00000184402.15	-1.23985
intron_20_62308178_62308368	0.20424	Artery_Tibial	0.916542	ADRM1	intron_20_60883234_60883424	ENSG00000130706.13	1.26957
intron_20_62322758_62323456	0.214859	Artery_Tibial	0.916542	LAMA5	intron_20_60897814_60898512	ENSG00000130702.15	-1.24032
intron_20_62326966_62327233	0.197673	Artery_Tibial	0.916542	LAMA5	intron_20_60902022_60902289	ENSG00000130702.15	-1.28821
intron_20_62327406_62327529	0.196345	Artery_Tibial	0.916542	LAMA5	intron_20_60902462_60902585	ENSG00000130702.15	1.29203
intron_20_62331129_62332372	0.208286	Artery_Tibial	0.916542	LAMA5	intron_20_60906185_60907428	ENSG00000130702.15	-1.25829
intron_21_37232451_37267238	0.208368	Artery_Tibial	0.916542	VPS26C	intron_21_38604752_38639539	ENSG00000157538.14	1.25806
intron_21_37472880_37478181	0.206794	Artery_Tibial	0.916542	DYRK1A	intron_21_38845182_38850483	ENSG00000157540.22	-1.26243
intron_21_37472880_37478208	0.206794	Artery_Tibial	0.916542	DYRK1A	intron_21_38845182_38850510	ENSG00000157540.22	1.26243
intron_21_43010224_43013068	0.21202	Artery_Tibial	0.916542	PKNOX1	intron_21_44430334_44433178	ENSG00000160199.15	-1.24803
intron_21_44063168_44063538	0.201454	Artery_Tibial	0.916542	TRAPPC10	intron_21_45483049_45483419	ENSG00000160218.13	1.27742
intron_21_45180444_45182585	0.208774	Artery_Tibial	0.916542	ADARB1	intron_21_46600359_46602500	ENSG00000197381.18	-1.25694
intron_21_45285328_45285678	0.203662	Artery_Tibial	0.916542	POFUT2	intron_21_46705243_46705593	ENSG00000186866.17	-1.27119
intron_22_19139729_19139855	0.20363	Artery_Tibial	0.916542	ESS2	intron_22_19127242_19127368	ENSG00000100056.12	-1.27128
intron_22_19140024_19142538	0.20363	Artery_Tibial	0.916542	ESS2	intron_22_19127537_19130051	ENSG00000100056.12	1.27128
intron_22_19441694_19447378	0.20979	Artery_Tibial	0.916542	C22orf39	intron_22_19429217_19434901	ENSG00000242259.9	-1.25414
intron_22_19883461_19895407	0.196596	Artery_Tibial	0.916542	TXNRD2	intron_22_19870984_19882930	ENSG00000184470.21	1.29131
intron_22_21629187_21629308	0.211913	Artery_Tibial	0.916542	YDJC	intron_22_21983476_21983597	ENSG00000161179.14	-1.24832
intron_22_26470813_26472302	0.207841	Artery_Tibial	0.916542	HPS4	intron_22_26866779_26868268	ENSG00000100099.22	-1.25952
intron_22_26477136_26479265	0.2113	Artery_Tibial	0.916542	HPS4	intron_22_26873102_26875231	ENSG00000100099.22	1.25
intron_22_26490198_26491025	0.211939	Artery_Tibial	0.916542	SRRD	intron_22_26886164_26886991	ENSG00000100104.13	-1.24825
intron_22_29328895_29329712	0.204262	Artery_Tibial	0.916542	AP1B1	intron_22_29724884_29725701	ENSG00000100280.17	-1.2695
intron_22_29328895_29330378	0.204262	Artery_Tibial	0.916542	AP1B1	intron_22_29724884_29726367	ENSG00000100280.17	1.2695
intron_22_29329720_29330378	0.204262	Artery_Tibial	0.916542	AP1B1	intron_22_29725709_29726367	ENSG00000100280.17	-1.2695
intron_22_31088113_31088454	0.199851	Artery_Tibial	0.916542	SMTN	intron_22_31484099_31484440	ENSG00000183963.19	-1.28198
intron_22_31088113_31088513	0.199851	Artery_Tibial	0.916542	SMTN	intron_22_31484099_31484499	ENSG00000183963.19	1.28198
intron_22_31091847_31093784	0.200872	Artery_Tibial	0.916542	SMTN	intron_22_31487833_31489770	ENSG00000183963.19	1.27907
intron_22_31098840_31099062	0.207083	Artery_Tibial	0.916542	SMTN	intron_22_31494826_31495048	ENSG00000183963.19	-1.26163
intron_22_31105965_31107377	0.207083	Artery_Tibial	0.916542	SELENOM	intron_22_31501951_31503363	ENSG00000198832.11	1.26163
intron_22_31106115_31107377	0.207083	Artery_Tibial	0.916542	SELENOM	intron_22_31502101_31503363	ENSG00000198832.11	-1.26163
intron_22_38656750_38665546	0.20398	Artery_Tibial	0.916542	CBY1	intron_22_39052755_39061551	ENSG00000100211.12	1.27029
intron_22_39120573_39149789	0.206087	Artery_Tibial	0.916542	CBX7	intron_22_39516578_39545794	ENSG00000100307.13	-1.2644
intron_22_45171683_45175894	0.200586	Artery_Tibial	0.916542	NUP50	intron_22_45567564_45571775	ENSG00000093000.19	1.27988
intron_22_45330756_45332425	0.212598	Artery_Tibial	0.916542	FAM118A	intron_22_45726637_45728306	ENSG00000100376.12	1.24645
intron_22_50253480_50255197	0.214149	Artery_Tibial	0.916542	MAPK12	intron_22_50691909_50693626	ENSG00000188130.14	1.24224
intron_22_50581553_50581749	0.20833	Artery_Tibial	0.916542	CHKB-CPT1B	intron_22_51019982_51020178	ENSG00000254413.8	1.25817
intron_22_50581553_50581749	0.20833	Artery_Tibial	0.916542	CHKB	intron_22_51019982_51020178	ENSG00000100288.20	1.25817
intron_2_106094157_106096718	0.196233	Artery_Tibial	0.916542	UXS1	intron_2_106710613_106713174	ENSG00000115652.15	-1.29236
intron_2_106129778_106138490	0.203238	Artery_Tibial	0.916542	UXS1	intron_2_106746234_106754946	ENSG00000115652.15	-1.27238
intron_2_112494375_112501206	0.216146	Artery_Tibial	0.916542	TTL	intron_2_113251952_113258783	ENSG00000114999.8	1.23684
intron_2_112520425_112528681	0.216146	Artery_Tibial	0.916542	TTL	intron_2_113278002_113286258	ENSG00000114999.8	1.23684
intron_2_119231034_119245489	0.211628	Artery_Tibial	0.916542	STEAP3	intron_2_119988610_120003065	ENSG00000115107.20	-1.2491
intron_2_135350215_135353450	0.205563	Artery_Tibial	0.916542	ZRANB3	intron_2_136107785_136111020	ENSG00000121988.18	1.26586
intron_2_169958526_169986645	0.210235	Artery_Tibial	0.916542	UBR3	intron_2_170815036_170843155	ENSG00000144357.18	1.25292
intron_2_171081708_171082781	0.213072	Artery_Tibial	0.916542	TLK1	intron_2_171938218_171939291	ENSG00000198586.14	-1.24516
intron_2_171522738_171553346	0.201621	Artery_Tibial	0.916542	CYBRD1	intron_2_172379248_172409856	ENSG00000071967.12	-1.27695
intron_2_174400103_174400990	0.199577	Artery_Tibial	0.916542	SCRN3	intron_2_175264831_175265718	ENSG00000144306.15	-1.28276
intron_2_174401189_174404103	0.199577	Artery_Tibial	0.916542	SCRN3	intron_2_175265917_175268831	ENSG00000144306.15	1.28276
intron_2_181928278_181929561	0.196995	Artery_Tibial	0.916542	ITPRID2	intron_2_182793005_182794288	ENSG00000138434.17	-1.29016
intron_2_189448508_189450903	0.21359	Artery_Tibial	0.916542	WDR75	intron_2_190313234_190315629	ENSG00000115368.10	-1.24375
intron_2_203180512_203183279	0.207972	Artery_Tibial	0.916542	NBEAL1	intron_2_204045235_204048002	ENSG00000144426.19	-1.25916
intron_2_203239134_203245846	0.198934	Artery_Tibial	0.916542	CYP20A1	intron_2_204103857_204110569	ENSG00000119004.17	1.2846
intron_2_203239134_203251967	0.198934	Artery_Tibial	0.916542	CYP20A1	intron_2_204103857_204116690	ENSG00000119004.17	1.2846
intron_2_203245895_203246755	0.200766	Artery_Tibial	0.916542	CYP20A1	intron_2_204110618_204111478	ENSG00000119004.17	-1.27937
intron_2_203246921_203251967	0.200766	Artery_Tibial	0.916542	CYP20A1	intron_2_204111644_204116690	ENSG00000119004.17	-1.27937
intron_2_203266681_203272670	0.200766	Artery_Tibial	0.916542	CYP20A1	intron_2_204131404_204137393	ENSG00000119004.17	-1.27937
intron_2_203266681_203278573	0.200766	Artery_Tibial	0.916542	CYP20A1	intron_2_204131404_204143296	ENSG00000119004.17	1.27937
intron_2_219464608_219466057	0.204788	Artery_Tibial	0.916542	SPEG	intron_2_220329330_220330779	ENSG00000072195.15	1.26803
intron_2_219464608_219467174	0.204788	Artery_Tibial	0.916542	SPEG	intron_2_220329330_220331896	ENSG00000072195.15	-1.26803
intron_2_226736250_226794989	0.196044	Artery_Tibial	0.916542	IRS1	intron_2_227600966_227659705	ENSG00000169047.6	-1.29291
intron_2_226839627_226864604	0.20108	Artery_Tibial	0.916542	RHBDD1	intron_2_227704343_227729320	ENSG00000144468.17	1.27848
intron_2_227340380_227352514	0.205446	Artery_Tibial	0.916542	MFF	intron_2_228205096_228217230	ENSG00000168958.21	-1.26619
intron_2_230416328_230417591	0.199972	Artery_Tibial	0.916542	SP100	intron_2_231281043_231282306	ENSG00000067066.17	-1.28163
intron_2_233265143_233270002	0.215472	Artery_Tibial	0.916542	ATG16L1	intron_2_234173789_234178648	ENSG00000085978.22	1.23866
intron_2_233273777_233274676	0.214652	Artery_Tibial	0.916542	ATG16L1	intron_2_234182423_234183322	ENSG00000085978.22	1.24088
intron_2_237527516_237534564	0.202914	Artery_Tibial	0.916542	MLPH	intron_2_238436159_238443207	ENSG00000115648.14	-1.27329
intron_2_241317599_241324216	0.215184	Artery_Tibial	0.916542	SEPTIN2	intron_2_242257014_242263631	ENSG00000168385.18	1.23944
intron_2_27131831_27132010	0.20389	Artery_Tibial	0.916542	PREB	intron_2_27354699_27354878	ENSG00000138073.14	-1.27055
intron_2_29174445_29181572	0.208788	Artery_Tibial	0.916542	CLIP4	intron_2_29397311_29404438	ENSG00000115295.21	1.25691
intron_2_3559729_3561317	0.206419	Artery_Tibial	0.916542	RNASEH1-DT	intron_2_3607319_3608907	ENSG00000234171.5	-1.26347
intron_2_36560865_36578597	0.201048	Artery_Tibial	0.916542	FEZ2	intron_2_36788008_36805740	ENSG00000171055.15	1.27857
intron_2_54267365_54304688	0.203532	Artery_Tibial	0.916542	ACYP2	intron_2_54494502_54531825	ENSG00000170634.13	1.27155
intron_2_55266518_55267569	0.195963	Artery_Tibial	0.916542	MTIF2	intron_2_55493654_55494705	ENSG00000085760.15	-1.29314
intron_2_55296523_55299839	0.205944	Artery_Tibial	0.916542	CCDC88A	intron_2_55523659_55526975	ENSG00000115355.18	-1.2648
intron_2_55687705_55693663	0.201471	Artery_Tibial	0.916542	PNPT1	intron_2_55914840_55920798	ENSG00000138035.15	1.27737
intron_2_65091078_65097971	0.211125	Artery_Tibial	0.916542	RAB1A	intron_2_65318212_65325105	ENSG00000138069.18	1.25048
intron_2_66512294_66547943	0.202309	Artery_Tibial	0.916542	MEIS1	intron_2_66739426_66775075	ENSG00000143995.20	-1.275
intron_2_71110122_71124206	0.210766	Artery_Tibial	0.916542	MCEE	intron_2_71337252_71351336	ENSG00000124370.11	-1.25146
intron_2_72465339_72480616	0.197646	Artery_Tibial	0.916542	EXOC6B	intron_2_72692468_72707745	ENSG00000144036.16	-1.28829
intron_2_73229570_73230113	0.201158	Artery_Tibial	0.916542	PRADC1	intron_2_73456698_73457241	ENSG00000135617.4	-1.27826
intron_2_73927052_73946719	0.197401	Artery_Tibial	0.916542	DGUOK	intron_2_74154179_74173846	ENSG00000114956.20	-1.28899
intron_2_85621579_85623646	0.207841	Artery_Tibial	0.916542	USP39	intron_2_85848702_85850769	ENSG00000168883.20	-1.25952
intron_2_96619544_96619672	0.205386	Artery_Tibial	0.916542	KANSL3	intron_2_97285281_97285409	ENSG00000114982.19	1.26636
intron_3_100837171_100838210	0.199733	Artery_Tibial	0.916542	ABI3BP	intron_3_100556015_100557054	ENSG00000154175.18	1.28231
intron_3_100837171_100838402	0.199733	Artery_Tibial	0.916542	ABI3BP	intron_3_100556015_100557246	ENSG00000154175.18	-1.28231
intron_3_108206696_108213931	0.200094	Artery_Tibial	0.916542	IFT57	intron_3_107925543_107932778	ENSG00000114446.5	-1.28128
intron_3_111932397_111939475	0.20187	Artery_Tibial	0.916542	PHLDB2	intron_3_111651244_111658322	ENSG00000144824.21	1.27624
intron_3_113284567_113284782	0.210116	Artery_Tibial	0.916542	BOC	intron_3_113003414_113003629	ENSG00000144857.15	-1.25325
intron_3_126441946_126459653	0.206519	Artery_Tibial	0.916542	ZXDC	intron_3_126160789_126178496	ENSG00000070476.15	-1.2632
intron_3_12901522_12908349	0.203699	Artery_Tibial	0.916542	IQSEC1	intron_3_12943022_12949849	ENSG00000144711.17	-1.27108
intron_3_12924742_12935448	0.212283	Artery_Tibial	0.916542	IQSEC1	intron_3_12966242_12976948	ENSG00000144711.17	-1.24731
intron_3_132483577_132484588	0.202004	Artery_Tibial	0.916542	DNAJC13	intron_3_132202421_132203432	ENSG00000138246.17	1.27586
intron_3_132694965_132697260	0.208906	Artery_Tibial	0.916542	NPHP3	intron_3_132413809_132416104	ENSG00000113971.21	1.25658
intron_3_136930594_136945583	0.196863	Artery_Tibial	0.916542	NCK1	intron_3_136649436_136664425	ENSG00000158092.7	1.29054
intron_3_138081764_138086961	0.19606	Artery_Tibial	0.916542	DZIP1L	intron_3_137800606_137805803	ENSG00000158163.15	1.29286
intron_3_138088507_138092383	0.211948	Artery_Tibial	0.916542	DZIP1L	intron_3_137807349_137811225	ENSG00000158163.15	-1.24823
intron_3_14116524_14124655	0.210146	Artery_Tibial	0.916542	CHCHD4	intron_3_14158024_14166155	ENSG00000163528.13	-1.25316
intron_3_149167240_149167889	0.208726	Artery_Tibial	0.916542	HPS3	intron_3_148885027_148885676	ENSG00000163755.9	-1.25708
intron_3_149167240_149167893	0.208726	Artery_Tibial	0.916542	HPS3	intron_3_148885027_148885680	ENSG00000163755.9	1.25708
intron_3_149960136_149960740	0.209014	Artery_Tibial	0.916542	RNF13	intron_3_149677923_149678527	ENSG00000082996.20	-1.25628
intron_3_169774561_169778768	0.209514	Artery_Tibial	0.916542	MYNN	intron_3_169492349_169496556	ENSG00000085274.16	1.2549
intron_3_170866524_170868013	0.20972	Artery_Tibial	0.916542	RPL22L1	intron_3_170584313_170585802	ENSG00000163584.18	1.25434
intron_3_179327631_179328283	0.215962	Artery_Tibial	0.916542	ZNF639	intron_3_179045419_179046071	ENSG00000121864.10	-1.23734
intron_3_183844326_183856432	0.210942	Artery_Tibial	0.916542	PARL	intron_3_183562114_183574220	ENSG00000175193.14	1.25098
intron_3_187734907_187736090	0.207545	Artery_Tibial	0.916542	BCL6	intron_3_187452695_187453878	ENSG00000113916.18	-1.26034
intron_3_196247518_196248207	0.208943	Artery_Tibial	0.916542	PCYT1A	intron_3_195974389_195975078	ENSG00000161217.12	1.25648
intron_3_196713124_196716858	0.202741	Artery_Tibial	0.916542	PIGX	intron_3_196439995_196443729	ENSG00000163964.18	-1.27378
intron_3_197538952_197546361	0.207991	Artery_Tibial	0.916542	BDH1	intron_3_197265823_197273232	ENSG00000161267.12	-1.25911
intron_3_27431669_27433955	0.210897	Artery_Tibial	0.916542	SLC4A7	intron_3_27473160_27475446	ENSG00000033867.17	1.2511
intron_3_28316423_28319509	0.207926	Artery_Tibial	0.916542	CMC1	intron_3_28357914_28361000	ENSG00000187118.14	1.25929
intron_3_28316859_28319509	0.208443	Artery_Tibial	0.916542	CMC1	intron_3_28358350_28361000	ENSG00000187118.14	-1.25786
intron_3_33813628_33821955	0.212852	Artery_Tibial	0.916542	PDCD6IP	intron_3_33855120_33863447	ENSG00000170248.15	-1.24576
intron_3_33822082_33825187	0.212852	Artery_Tibial	0.916542	PDCD6IP	intron_3_33863574_33866679	ENSG00000170248.15	1.24576
intron_3_37028932_37040186	0.2113	Artery_Tibial	0.916542	MLH1	intron_3_37070423_37081677	ENSG00000076242.16	-1.25
intron_3_37063791_37065810	0.206128	Artery_Tibial	0.916542	LRRFIP2	intron_3_37105282_37107301	ENSG00000093167.18	1.26429
intron_3_37091538_37094792	0.19606	Artery_Tibial	0.916542	LRRFIP2	intron_3_37133029_37136283	ENSG00000093167.18	1.29286
intron_3_37109703_37110991	0.198907	Artery_Tibial	0.916542	LRRFIP2	intron_3_37151194_37152482	ENSG00000093167.18	-1.28467
intron_3_40446847_40453122	0.210016	Artery_Tibial	0.916542	ENTPD3-AS1	intron_3_40488338_40494613	ENSG00000223797.8	1.25352
intron_3_40451782_40453122	0.197491	Artery_Tibial	0.916542	ENTPD3-AS1	intron_3_40493273_40494613	ENSG00000223797.8	-1.28873
intron_3_42553448_42555930	0.20139	Artery_Tibial	0.916542	SEC22C	intron_3_42594940_42597422	ENSG00000093183.14	1.2776
intron_3_42908909_42913201	0.204997	Artery_Tibial	0.916542	ZNF662	intron_3_42950401_42954693	ENSG00000182983.15	-1.26744
intron_3_42979645_43053521	0.207233	Artery_Tibial	0.916542	GASK1A	intron_3_43021137_43095013	ENSG00000144649.10	1.26121
intron_3_46681407_46681500	0.198543	Artery_Tibial	0.916542	ALS2CL	intron_3_46722897_46722990	ENSG00000178038.17	-1.28571
intron_3_46681407_46681504	0.198543	Artery_Tibial	0.916542	ALS2CL	intron_3_46722897_46722994	ENSG00000178038.17	1.28571
intron_3_46681573_46682029	0.198543	Artery_Tibial	0.916542	ALS2CL	intron_3_46723063_46723519	ENSG00000178038.17	-1.28571
intron_3_46681598_46682029	0.198543	Artery_Tibial	0.916542	ALS2CL	intron_3_46723088_46723519	ENSG00000178038.17	1.28571
intron_3_48257961_48260813	0.204106	Artery_Tibial	0.916542	ZNF589	intron_3_48299451_48302303	ENSG00000164048.14	-1.26994
intron_3_48626000_48626218	0.20743	Artery_Tibial	0.916542	SLC26A6	intron_3_48663433_48663651	ENSG00000225697.13	1.26066
intron_3_48626354_48626631	0.20743	Artery_Tibial	0.916542	SLC26A6	intron_3_48663787_48664064	ENSG00000225697.13	-1.26066
intron_3_50271177_50271361	0.210557	Artery_Tibial	0.916542	SEMA3B	intron_3_50308608_50308792	ENSG00000012171.20	-1.25204
intron_3_50271181_50271361	0.210557	Artery_Tibial	0.916542	SEMA3B	intron_3_50308612_50308792	ENSG00000012171.20	1.25204
intron_3_52407316_52407399	0.202038	Artery_Tibial	0.916542	BAP1	intron_3_52441332_52441415	ENSG00000163930.10	1.27577
intron_3_52407460_52407958	0.202038	Artery_Tibial	0.916542	BAP1	intron_3_52441476_52441974	ENSG00000163930.10	-1.27577
intron_3_52514496_52514701	0.215223	Artery_Tibial	0.916542	STAB1	intron_3_52548512_52548717	ENSG00000010327.10	1.23933
intron_3_52514829_52514989	0.215223	Artery_Tibial	0.916542	STAB1	intron_3_52548845_52549005	ENSG00000010327.10	-1.23933
intron_3_58126762_58130741	0.203019	Artery_Tibial	0.916542	FLNB	intron_3_58112489_58116468	ENSG00000136068.16	-1.273
intron_3_58528956_58530466	0.201328	Artery_Tibial	0.916542	ACOX2	intron_3_58514683_58516193	ENSG00000168306.13	-1.27778
intron_3_58528956_58531251	0.201328	Artery_Tibial	0.916542	ACOX2	intron_3_58514683_58516978	ENSG00000168306.13	1.27778
intron_3_58530638_58531251	0.201328	Artery_Tibial	0.916542	ACOX2	intron_3_58516365_58516978	ENSG00000168306.13	-1.27778
intron_3_66346408_66362860	0.211633	Artery_Tibial	0.916542	SLC25A26	intron_3_66396832_66413284	ENSG00000144741.19	1.24909
intron_4_1001881_1001982	0.204611	Artery_Tibial	0.916542	IDUA	intron_4_995669_995770	ENSG00000127415.13	1.26852
intron_4_1228343_1231108	0.215782	Artery_Tibial	0.916542	CTBP1	intron_4_1222131_1224896	ENSG00000159692.17	1.23782
intron_4_146256520_146256826	0.207937	Artery_Tibial	0.916542	SLC10A7	intron_4_147177672_147177978	ENSG00000120519.16	-1.25926
intron_4_146306009_146325961	0.206221	Artery_Tibial	0.916542	SLC10A7	intron_4_147227161_147247113	ENSG00000120519.16	1.26403
intron_4_148154901_148194746	0.21392	Artery_Tibial	0.916542	NR3C2	intron_4_149076052_149115897	ENSG00000151623.15	-1.24286
intron_4_15722934_15731740	0.197146	Artery_Tibial	0.916542	BST1	intron_4_15724557_15733363	ENSG00000109743.11	-1.28972
intron_4_1717428_1718152	0.215841	Artery_Tibial	0.916542	TMEM129	intron_4_1719155_1719879	ENSG00000168936.11	-1.23766
intron_4_174978381_174979338	0.201564	Artery_Tibial	0.916542	ENSG00000250431	intron_4_175899532_175900489	ENSG00000250431.1	-1.27711
intron_4_186257365_186258021	0.195918	Artery_Tibial	0.916542	ENSG00000290316	intron_4_187178519_187179175	ENSG00000290316.1	-1.29327
intron_4_186257365_186258021	0.195918	Artery_Tibial	0.916542	KLKB1	intron_4_187178519_187179175	ENSG00000164344.17	-1.29327
intron_4_3037511_3038376	0.200425	Artery_Tibial	0.916542	GRK4	intron_4_3039238_3040103	ENSG00000125388.20	-1.28034
intron_4_83264363_83267090	0.214435	Artery_Tibial	0.916542	COQ2	intron_4_84185516_84188243	ENSG00000173085.15	1.24146
intron_5_109804277_109817273	0.197826	Artery_Tibial	0.916542	MAN2A1	intron_5_109139978_109152974	ENSG00000112893.10	-1.28777
intron_5_123002004_123007682	0.201698	Artery_Tibial	0.916542	SNX24	intron_5_122337699_122343377	ENSG00000064652.11	-1.27673
intron_5_128177152_128178567	0.215788	Artery_Tibial	0.916542	SLC12A2	intron_5_127512844_127514259	ENSG00000064651.14	1.2378
intron_5_137954376_137956477	0.213972	Artery_Tibial	0.916542	FAM13B	intron_5_137290065_137292166	ENSG00000031003.11	1.24272
intron_5_141661789_141662043	0.200696	Artery_Tibial	0.916542	ARAP3	intron_5_141041356_141041610	ENSG00000120318.16	-1.27957
intron_5_1466890_1470826	0.2145	Artery_Tibial	0.916542	LPCAT1	intron_5_1467005_1470941	ENSG00000153395.10	-1.24129
intron_5_148424117_148425522	0.214975	Artery_Tibial	0.916542	FBXO38	intron_5_147803680_147805085	ENSG00000145868.17	-1.24
intron_5_149616766_149618176	0.202483	Artery_Tibial	0.916542	ARHGEF37	intron_5_148996329_148997739	ENSG00000183111.12	1.27451
intron_5_150153957_150155397	0.199629	Artery_Tibial	0.916542	PDGFRB	intron_5_149533520_149534960	ENSG00000113721.14	-1.28261
intron_5_154820472_154821260	0.214974	Artery_Tibial	0.916542	FAXDC2	intron_5_154200032_154200820	ENSG00000170271.11	-1.24
intron_5_160415310_160418596	0.21312	Artery_Tibial	0.916542	SLU7	intron_5_159842317_159845603	ENSG00000164609.10	1.24503
intron_5_168494002_168494550	0.203306	Artery_Tibial	0.916542	RARS1	intron_5_167921007_167921555	ENSG00000113643.9	-1.27219
intron_5_179848066_179853378	0.21525	Artery_Tibial	0.916542	MRNIP	intron_5_179275066_179280378	ENSG00000161010.16	-1.23926
intron_5_41150025_41153810	0.202181	Artery_Tibial	0.916542	C6	intron_5_41150127_41153912	ENSG00000039537.16	1.27536
intron_5_41904467_41907736	0.207234	Artery_Tibial	0.916542	RIMOC1	intron_5_41904569_41907838	ENSG00000205765.10	-1.26121
intron_5_469987_471099	0.203859	Artery_Tibial	0.916542	EXOC3	intron_5_470102_471214	ENSG00000180104.16	1.27063
intron_5_61073214_61152704	0.199375	Artery_Tibial	0.916542	NDUFAF2	intron_5_60369041_60448531	ENSG00000164182.12	-1.28333
intron_5_61099032_61152704	0.199375	Artery_Tibial	0.916542	NDUFAF2	intron_5_60394859_60448531	ENSG00000164182.12	1.28333
intron_5_78632368_78648499	0.210679	Artery_Tibial	0.916542	LHFPL2	intron_5_77928191_77944322	ENSG00000145685.14	1.2517
intron_5_7889275_7890261	0.210326	Artery_Tibial	0.916542	MTRR	intron_5_7889388_7890374	ENSG00000124275.15	1.25267
intron_5_7889275_7891372	0.210326	Artery_Tibial	0.916542	MTRR	intron_5_7889388_7891485	ENSG00000124275.15	-1.25267
intron_5_7890412_7891372	0.210326	Artery_Tibial	0.916542	MTRR	intron_5_7890525_7891485	ENSG00000124275.15	1.25267
intron_5_96793957_96795042	0.205648	Artery_Tibial	0.916542	ERAP1	intron_5_96129660_96130745	ENSG00000164307.13	1.26562
intron_6_105323111_105323665	0.200873	Artery_Tibial	0.916542	PREP	intron_6_105770986_105771540	ENSG00000085377.15	-1.27907
intron_6_108049418_108051031	0.200343	Artery_Tibial	0.916542	OSTM1	intron_6_108370622_108372235	ENSG00000081087.16	1.28058
intron_6_109450085_109450300	0.208669	Artery_Tibial	0.916542	MICAL1	intron_6_109771288_109771503	ENSG00000135596.18	1.25723
intron_6_109450557_109451600	0.208669	Artery_Tibial	0.916542	MICAL1	intron_6_109771760_109772803	ENSG00000135596.18	-1.25723
intron_6_116431193_116435587	0.206974	Artery_Tibial	0.916542	DSE	intron_6_116752356_116756750	ENSG00000111817.19	-1.26193
intron_6_116628369_116629567	0.213028	Artery_Tibial	0.916542	RSPH4A	intron_6_116949532_116950730	ENSG00000111834.13	-1.24528
intron_6_134987791_134993758	0.204757	Artery_Tibial	0.916542	HBS1L	intron_6_135308929_135314896	ENSG00000112339.15	-1.26812
intron_6_135050647_135054649	0.21065	Artery_Tibial	0.916542	HBS1L	intron_6_135371785_135375787	ENSG00000112339.15	1.25178
intron_6_151037117_151092467	0.205762	Artery_Tibial	0.916542	MTHFD1L	intron_6_151358253_151413603	ENSG00000120254.16	1.26531
intron_6_159762142_159762919	0.198577	Artery_Tibial	0.916542	ACAT2	intron_6_160183174_160183951	ENSG00000120437.9	1.28562
intron_6_159787871_159789405	0.195374	Artery_Tibial	0.916542	TCP1	intron_6_160208903_160210437	ENSG00000120438.12	1.29485
intron_6_159788143_159789405	0.195374	Artery_Tibial	0.916542	TCP1	intron_6_160209175_160210437	ENSG00000120438.12	1.29485
intron_6_159790639_159790940	0.211495	Artery_Tibial	0.916542	MRPL18	intron_6_160211671_160211972	ENSG00000112110.10	-1.24946
intron_6_167010893_167013508	0.215116	Artery_Tibial	0.916542	CEP43	intron_6_167424381_167426996	ENSG00000213066.14	1.23962
intron_6_167010893_167013508	0.215116	Artery_Tibial	0.916542	ENSG00000272980	intron_6_167424381_167426996	ENSG00000272980.5	1.23962
intron_6_18132177_18133804	0.19573	Artery_Tibial	0.916542	TPMT	intron_6_18132408_18134035	ENSG00000137364.5	1.29381
intron_6_2269799_2397221	0.196858	Artery_Tibial	0.916542	GMDS-DT	intron_6_2270033_2397455	ENSG00000250903.11	1.29056
intron_6_26091104_26091314	0.195433	Artery_Tibial	0.916542	HFE	intron_6_26091332_26091542	ENSG00000010704.19	-1.29467
intron_6_26402412_26405372	0.212376	Artery_Tibial	0.916542	BTN3A1	intron_6_26402640_26405600	ENSG00000026950.17	1.24706
intron_6_26409733_26409894	0.213292	Artery_Tibial	0.916542	BTN3A1	intron_6_26409961_26410122	ENSG00000026950.17	1.24457
intron_6_26411581_26412412	0.2113	Artery_Tibial	0.916542	BTN3A1	intron_6_26411809_26412640	ENSG00000026950.17	-1.25
intron_6_26411581_26412705	0.209321	Artery_Tibial	0.916542	BTN3A1	intron_6_26411809_26412933	ENSG00000026950.17	1.25543
intron_6_26411581_26413169	0.209321	Artery_Tibial	0.916542	BTN3A1	intron_6_26411809_26413397	ENSG00000026950.17	1.25543
intron_6_3010189_3012544	0.213885	Artery_Tibial	0.916542	NQO2	intron_6_3010423_3012778	ENSG00000124588.22	1.24295
intron_6_3016985_3019479	0.213428	Artery_Tibial	0.916542	NQO2	intron_6_3017219_3019713	ENSG00000124588.22	1.2442
intron_6_30339930_30340505	0.209035	Artery_Tibial	0.916542	TRIM39-RPP21	intron_6_30307707_30308282	ENSG00000248167.7	-1.25622
intron_6_30339930_30340505	0.209035	Artery_Tibial	0.916542	TRIM39	intron_6_30307707_30308282	ENSG00000204599.16	-1.25622
intron_6_30619989_30622832	0.211609	Artery_Tibial	0.916542	MRPS18B	intron_6_30587766_30590609	ENSG00000204568.12	1.24915
intron_6_33287505_33287614	0.215345	Artery_Tibial	0.916542	WDR46	intron_6_33255282_33255391	ENSG00000227057.10	-1.239
intron_6_37279611_37282185	0.213824	Artery_Tibial	0.916542	TBC1D22B	intron_6_37247387_37249961	ENSG00000065491.8	1.24312
intron_6_38598121_38639800	0.195627	Artery_Tibial	0.916542	BTBD9	intron_6_38565897_38607576	ENSG00000183826.18	1.29411
intron_6_4996420_4998716	0.215498	Artery_Tibial	0.916542	RPP40	intron_6_4996654_4998950	ENSG00000124787.14	1.23859
intron_6_52488675_52490140	0.20868	Artery_Tibial	0.916542	EFHC1	intron_6_52353473_52354938	ENSG00000096093.16	1.2572
intron_6_56156949_56164423	0.206162	Artery_Tibial	0.916542	COL21A1	intron_6_56021747_56029221	ENSG00000124749.17	1.26419
intron_6_83154241_83155951	0.203646	Artery_Tibial	0.916542	DOP1A	intron_6_83863960_83865670	ENSG00000083097.15	-1.27123
intron_6_83398516_83407768	0.213115	Artery_Tibial	0.916542	ME1	intron_6_84108235_84117487	ENSG00000065833.9	-1.24505
intron_6_89627696_89629112	0.198939	Artery_Tibial	0.916542	ANKRD6	intron_6_90337415_90338831	ENSG00000135299.17	-1.28458
intron_7_100114268_100119204	0.198907	Artery_Tibial	0.916542	TAF6	intron_7_99711891_99716827	ENSG00000106290.16	-1.28467
intron_7_100114268_100119329	0.198907	Artery_Tibial	0.916542	TAF6	intron_7_99711891_99716952	ENSG00000106290.16	1.28467
intron_7_102459710_102464714	0.216008	Artery_Tibial	0.916542	ALKBH4	intron_7_102100157_102105161	ENSG00000160993.4	1.23721
intron_7_102467479_102467665	0.213692	Artery_Tibial	0.916542	LRWD1	intron_7_102107926_102108112	ENSG00000161036.13	1.24348
intron_7_102787469_102808290	0.209231	Artery_Tibial	0.916542	FAM185A	intron_7_102427916_102448737	ENSG00000222011.9	-1.25568
intron_7_114979781_115015688	0.213987	Artery_Tibial	0.916542	MDFIC	intron_7_114619836_114655742	ENSG00000135272.13	-1.24268
intron_7_124827305_124835279	0.209712	Artery_Tibial	0.916542	POT1	intron_7_124467359_124475333	ENSG00000128513.16	-1.25436
intron_7_135169060_135170276	0.212061	Artery_Tibial	0.916542	CYREN	intron_7_134853812_134855028	ENSG00000122783.17	-1.24792
intron_7_135169060_135170652	0.205977	Artery_Tibial	0.916542	CYREN	intron_7_134853812_134855404	ENSG00000122783.17	1.26471
intron_7_135672806_135674091	0.207175	Artery_Tibial	0.916542	STMP1	intron_7_135357554_135358839	ENSG00000243317.8	1.26137
intron_7_142801427_142801944	0.204724	Artery_Tibial	0.916542	TRBC2	intron_7_142499111_142499628	ENSG00000211772.11	-1.26821
intron_7_142802211_142802503	0.204724	Artery_Tibial	0.916542	TRBC2	intron_7_142499895_142500187	ENSG00000211772.11	1.26821
intron_7_149729370_149730147	0.202181	Artery_Tibial	0.916542	KRBA1	intron_7_149426460_149427237	ENSG00000133619.18	1.27536
intron_7_150470874_150474012	0.211913	Artery_Tibial	0.916542	GIMAP8	intron_7_150167962_150171100	ENSG00000171115.4	-1.24832
intron_7_15612611_15626746	0.216093	Artery_Tibial	0.916542	MEOX2	intron_7_15652236_15666371	ENSG00000106511.6	-1.23698
intron_7_20328856_20329367	0.207219	Artery_Tibial	0.916542	ITGB8-AS1	intron_7_20368479_20368990	ENSG00000271133.7	-1.26125
intron_7_20329513_20329690	0.207219	Artery_Tibial	0.916542	ITGB8-AS1	intron_7_20369136_20369313	ENSG00000271133.7	-1.26125
intron_7_30460041_30463609	0.199156	Artery_Tibial	0.916542	NOD1	intron_7_30499657_30503225	ENSG00000106100.11	-1.28396
intron_7_31790259_31809031	0.19786	Artery_Tibial	0.916542	PDE1C	intron_7_31829873_31848645	ENSG00000154678.18	-1.28767
intron_7_38726988_38728341	0.201179	Artery_Tibial	0.916542	VPS41	intron_7_38766588_38767941	ENSG00000006715.16	-1.2782
intron_7_38728434_38728542	0.201293	Artery_Tibial	0.916542	VPS41	intron_7_38768034_38768142	ENSG00000006715.16	-1.27788
intron_7_43962090_43965867	0.211854	Artery_Tibial	0.916542	ENSG00000273432	intron_7_44001689_44005466	ENSG00000273432.1	-1.24848
intron_7_43962090_43965867	0.211854	Artery_Tibial	0.916542	POLR2J4	intron_7_44001689_44005466	ENSG00000214783.9	-1.24848
intron_7_4817351_4822394	0.207481	Artery_Tibial	0.916542	RADIL	intron_7_4856982_4862025	ENSG00000157927.17	-1.26052
intron_7_64882785_64893412	0.210895	Artery_Tibial	0.916542	ZNF273	intron_7_64343163_64353790	ENSG00000198039.12	-1.25111
intron_7_6578720_6580555	0.21312	Artery_Tibial	0.916542	ZDHHC4	intron_7_6618351_6620186	ENSG00000136247.15	-1.24503
intron_7_66395956_66399692	0.2113	Artery_Tibial	0.916542	LINC00174	intron_7_65860943_65864679	ENSG00000179406.10	-1.25
intron_7_66576929_66592257	0.206405	Artery_Tibial	0.916542	ENSG00000291136	intron_7_66041916_66057244	ENSG00000291136.1	-1.26351
intron_7_6813037_6814764	0.206993	Artery_Tibial	0.916542	CCZ1B	intron_7_6852668_6854395	ENSG00000146574.16	1.26188
intron_7_73683673_73683767	0.208083	Artery_Tibial	0.916542	BUD23	intron_7_73098003_73098097	ENSG00000071462.13	1.25886
intron_7_74243246_74246662	0.210492	Artery_Tibial	0.916542	RFC2	intron_7_73657576_73660992	ENSG00000049541.11	-1.25221
intron_7_7568123_7572436	0.213169	Artery_Tibial	0.916542	MIOS	intron_7_7607754_7612067	ENSG00000164654.16	1.2449
intron_7_80751336_80758331	0.202004	Artery_Tibial	0.916542	SEMA3C	intron_7_80380652_80387647	ENSG00000075223.14	1.27586
intron_7_90212045_90225050	0.198239	Artery_Tibial	0.916542	STEAP2	intron_7_89841359_89854364	ENSG00000157214.14	-1.28659
intron_7_90372228_90374302	0.202973	Artery_Tibial	0.916542	GTPBP10	intron_7_90001542_90003616	ENSG00000105793.16	1.27313
intron_7_99571792_99572245	0.203306	Artery_Tibial	0.916542	ZNF655	intron_7_99169415_99169868	ENSG00000197343.11	1.27219
intron_8_102232304_102238827	0.199739	Artery_Tibial	0.916542	RRM2B	intron_8_103244532_103251055	ENSG00000048392.13	1.2823
intron_8_103371806_103375738	0.210867	Artery_Tibial	0.916542	CTHRC1	intron_8_104384034_104387966	ENSG00000164932.13	-1.25118
intron_8_118928929_118932931	0.210722	Artery_Tibial	0.916542	TNFRSF11B	intron_8_119941168_119945170	ENSG00000164761.9	1.25158
intron_8_118930768_118932931	0.210722	Artery_Tibial	0.916542	TNFRSF11B	intron_8_119943007_119945170	ENSG00000164761.9	-1.25158
intron_8_142345892_142354637	0.208868	Artery_Tibial	0.916542	TSNARE1	intron_8_143427253_143435998	ENSG00000171045.16	-1.25668
intron_8_144932590_144945913	0.202483	Artery_Tibial	0.916542	ZNF16	intron_8_146157976_146171299	ENSG00000170631.15	1.27451
intron_8_22049224_22066838	0.205111	Artery_Tibial	0.916542	DMTN	intron_8_21906735_21924349	ENSG00000158856.19	-1.26712
intron_8_22080625_22081113	0.195163	Artery_Tibial	0.916542	DMTN	intron_8_21938136_21938624	ENSG00000158856.19	1.29545
intron_8_27536855_27538659	0.211352	Artery_Tibial	0.916542	EPHX2	intron_8_27394372_27396176	ENSG00000120915.14	1.24986
intron_8_59120071_59120336	0.21426	Artery_Tibial	0.916542	TOX-DT	intron_8_60032630_60032895	ENSG00000167912.8	1.24194
intron_8_85107399_85109595	0.198776	Artery_Tibial	0.916542	LRRCC1	intron_8_86019634_86021830	ENSG00000133739.16	-1.28505
intron_8_85107399_85110115	0.198776	Artery_Tibial	0.916542	LRRCC1	intron_8_86019634_86022350	ENSG00000133739.16	1.28505
intron_8_85109800_85110115	0.198776	Artery_Tibial	0.916542	LRRCC1	intron_8_86022035_86022350	ENSG00000133739.16	-1.28505
intron_8_85217502_85219323	0.214975	Artery_Tibial	0.916542	RBIS	intron_8_86129731_86131552	ENSG00000176731.12	1.24
intron_8_85217502_85220306	0.212869	Artery_Tibial	0.916542	RBIS	intron_8_86129731_86132535	ENSG00000176731.12	1.24571
intron_8_89758233_89765341	0.200752	Artery_Tibial	0.916542	RIPK2	intron_8_90770461_90777569	ENSG00000104312.8	-1.27941
intron_8_95025205_95031995	0.199161	Artery_Tibial	0.916542	NDUFAF6	intron_8_96037433_96044223	ENSG00000156170.14	-1.28394
intron_8_98104544_98105938	0.208271	Artery_Tibial	0.916542	RIDA	intron_8_99116772_99118166	ENSG00000132541.11	-1.25833
intron_9_100346315_100346694	0.206769	Artery_Tibial	0.916542	TEX10	intron_9_103108597_103108976	ENSG00000136891.14	-1.2625
intron_9_117141478_117214358	0.203352	Artery_Tibial	0.916542	ASTN2	intron_9_119903757_119976637	ENSG00000148219.18	1.27206
intron_9_120997774_121005919	0.211541	Artery_Tibial	0.916542	C5	intron_9_123760052_123768197	ENSG00000106804.10	-1.24934
intron_9_121067564_121074754	0.202004	Artery_Tibial	0.916542	C5	intron_9_123829842_123837032	ENSG00000106804.10	1.27586
intron_9_121467931_121479066	0.210542	Artery_Tibial	0.916542	GGTA1	intron_9_124230209_124241344	ENSG00000204136.12	-1.25208
intron_9_121467931_121499650	0.210541	Artery_Tibial	0.916542	GGTA1	intron_9_124230209_124261929	ENSG00000204136.12	1.25208
intron_9_123440491_123450693	0.208198	Artery_Tibial	0.916542	DENND1A	intron_9_126202770_126212972	ENSG00000119522.18	-1.25854
intron_9_123557695_123583169	0.203364	Artery_Tibial	0.916542	DENND1A	intron_9_126319974_126345448	ENSG00000119522.18	-1.27203
intron_9_123757822_123769514	0.203319	Artery_Tibial	0.916542	DENND1A	intron_9_126520101_126531793	ENSG00000119522.18	-1.27215
intron_9_127457393_127459003	0.2113	Artery_Tibial	0.916542	LRSAM1	intron_9_130219672_130221282	ENSG00000148356.15	1.25
intron_9_127509131_127510146	0.203928	Artery_Tibial	0.916542	NIBAN2	intron_9_130271410_130272425	ENSG00000136830.12	1.27044
intron_9_127817857_127818311	0.202181	Artery_Tibial	0.916542	ENSG00000225032	intron_9_130580136_130580590	ENSG00000225032.5	1.27536
intron_9_127896332_127897956	0.201585	Artery_Tibial	0.916542	ST6GALNAC6	intron_9_130658611_130660235	ENSG00000257524.6	1.27705
intron_9_127896332_127897956	0.201585	Artery_Tibial	0.916542	ST6GALNAC6	intron_9_130658611_130660235	ENSG00000160408.16	1.27705
intron_9_127896332_127899503	0.201585	Artery_Tibial	0.916542	ST6GALNAC6	intron_9_130658611_130661782	ENSG00000257524.6	-1.27705
intron_9_127896332_127899503	0.201585	Artery_Tibial	0.916542	ST6GALNAC6	intron_9_130658611_130661782	ENSG00000160408.16	-1.27705
intron_9_128836073_128836802	0.205716	Artery_Tibial	0.916542	ENSG00000286112	intron_9_131598352_131599081	ENSG00000286112.1	1.26543
intron_9_128836073_128836802	0.205716	Artery_Tibial	0.916542	KYAT1	intron_9_131598352_131599081	ENSG00000171097.14	1.26543
intron_9_128836105_128836802	0.205716	Artery_Tibial	0.916542	KYAT1	intron_9_131598384_131599081	ENSG00000171097.14	-1.26543
intron_9_130364889_130365631	0.200058	Artery_Tibial	0.916542	HMCN2	intron_9_133240276_133241018	ENSG00000148357.18	1.28139
intron_9_131467753_131470788	0.204453	Artery_Tibial	0.916542	PRRC2B	intron_9_134343140_134346175	ENSG00000288701.1	1.26897
intron_9_133098762_133100268	0.20453	Artery_Tibial	0.916542	ENSG00000285245	intron_9_135974149_135975655	ENSG00000285245.1	-1.26875
intron_9_133098762_133100268	0.20453	Artery_Tibial	0.916542	RALGDS	intron_9_135974149_135975655	ENSG00000160271.16	-1.26875
intron_9_133109685_133110296	0.212985	Artery_Tibial	0.916542	RALGDS	intron_9_135985072_135985683	ENSG00000160271.16	-1.2454
intron_9_133109721_133110296	0.212985	Artery_Tibial	0.916542	ENSG00000285245	intron_9_135985108_135985683	ENSG00000285245.1	1.2454
intron_9_133109721_133110296	0.212985	Artery_Tibial	0.916542	RALGDS	intron_9_135985108_135985683	ENSG00000160271.16	1.2454
intron_9_27018687_27029025	0.207005	Artery_Tibial	0.916542	IFT74	intron_9_27018685_27029023	ENSG00000096872.17	-1.26184
intron_9_27060651_27062618	0.204908	Artery_Tibial	0.916542	IFT74	intron_9_27060649_27062616	ENSG00000096872.17	-1.26769
intron_9_36083562_36087694	0.206665	Artery_Tibial	0.916542	RECK	intron_9_36083559_36087691	ENSG00000122707.12	1.26279
intron_9_6484686_6486821	0.208606	Artery_Tibial	0.916542	UHRF2	intron_9_6484686_6486821	ENSG00000147854.17	1.25741
intron_9_6492401_6493826	0.21492	Artery_Tibial	0.916542	UHRF2	intron_9_6492401_6493826	ENSG00000147854.17	-1.24015
intron_9_6497268_6498018	0.208566	Artery_Tibial	0.916542	UHRF2	intron_9_6497268_6498018	ENSG00000147854.17	-1.25752
intron_9_7049200_7103685	0.215564	Artery_Tibial	0.916542	KDM4C	intron_9_7049200_7103685	ENSG00000107077.19	1.23841
intron_9_97343563_97354569	0.208926	Artery_Tibial	0.916542	SUGT1P4-STRA6LP-CCDC180	intron_9_100105845_100116851	ENSG00000255036.6	1.25653
intron_17_57078703_57079287	0.180384	Brain_Caudate_basal_ganglia	0.916543	AKAP1-DT	intron_17_55156064_55156648	ENSG00000263004.3	-1.33957
intron_20_35507851_35508035	0.180442	Brain_Caudate_basal_ganglia	0.916543	CEP250	intron_20_34095680_34095864	ENSG00000126001.17	-1.33939
intron_2_203461925_203489584	0.180448	Brain_Caudate_basal_ganglia	0.916543	RAPH1	intron_2_204326648_204354307	ENSG00000173166.18	-1.33938
intron_10_43160595_43163866	0.2439	Brain_Putamen_basal_ganglia	0.916544	CSGALNACT2	intron_10_43656043_43659314	ENSG00000169826.8	-1.16529
intron_11_71480274_71480755	0.243424	Brain_Putamen_basal_ganglia	0.916544	NADSYN1	intron_11_71191320_71191801	ENSG00000172890.13	1.16647
intron_13_95643257_95643601	0.243863	Brain_Putamen_basal_ganglia	0.916544	DZIP1	intron_13_96295511_96295855	ENSG00000134874.18	1.16538
intron_17_31008803_31021049	0.243345	Brain_Putamen_basal_ganglia	0.916544	ENSG00000291063	intron_17_29335821_29348067	ENSG00000291063.1	1.16667
intron_17_75249008_75261548	0.243514	Brain_Putamen_basal_ganglia	0.916544	GGA3	intron_17_73245089_73257629	ENSG00000125447.18	1.16625
intron_19_45617697_45619060	0.243662	Brain_Putamen_basal_ganglia	0.916544	EML2	intron_19_46120955_46122318	ENSG00000125746.18	1.16588
intron_19_49666799_49667019	0.243807	Brain_Putamen_basal_ganglia	0.916544	BCL2L12	intron_19_50170056_50170276	ENSG00000126453.11	-1.16553
intron_19_5587399_5587701	0.243556	Brain_Putamen_basal_ganglia	0.916544	SAFB2	intron_19_5587410_5587712	ENSG00000130254.12	1.16614
intron_1_6212733_6213066	0.243856	Brain_Putamen_basal_ganglia	0.916544	RNF207	intron_1_6272793_6273126	ENSG00000158286.13	-1.1654
intron_1_852766_853391	0.24352	Brain_Putamen_basal_ganglia	0.916544	LINC01128	intron_1_788146_788771	ENSG00000228794.12	-1.16623
intron_2_237760205_237762603	0.243325	Brain_Putamen_basal_ganglia	0.916544	LRRFIP1	intron_2_238668848_238671246	ENSG00000124831.20	-1.16672
intron_2_9412405_9414178	0.24381	Brain_Putamen_basal_ganglia	0.916544	ITGB1BP1	intron_2_9552534_9554307	ENSG00000119185.13	-1.16552
intron_2_9412405_9423373	0.24381	Brain_Putamen_basal_ganglia	0.916544	ITGB1BP1	intron_2_9552534_9563502	ENSG00000119185.13	1.16552
intron_3_126026479_126033607	0.243345	Brain_Putamen_basal_ganglia	0.916544	SLC41A3	intron_3_125745322_125752450	ENSG00000114544.17	-1.16667
intron_3_126033678_126050898	0.243345	Brain_Putamen_basal_ganglia	0.916544	SLC41A3	intron_3_125752521_125769741	ENSG00000114544.17	-1.16667
intron_3_126033678_126050943	0.243345	Brain_Putamen_basal_ganglia	0.916544	SLC41A3	intron_3_125752521_125769786	ENSG00000114544.17	1.16667
intron_6_112076112_112076322	0.243345	Brain_Putamen_basal_ganglia	0.916544	TUBE1	intron_6_112397315_112397525	ENSG00000074935.14	-1.16667
intron_6_112076509_112079633	0.243345	Brain_Putamen_basal_ganglia	0.916544	TUBE1	intron_6_112397712_112400836	ENSG00000074935.14	1.16667
intron_6_112081207_112084189	0.243345	Brain_Putamen_basal_ganglia	0.916544	TUBE1	intron_6_112402410_112405392	ENSG00000074935.14	-1.16667
intron_6_112081207_112086556	0.243345	Brain_Putamen_basal_ganglia	0.916544	TUBE1	intron_6_112402410_112407759	ENSG00000074935.14	1.16667
intron_6_33287505_33287614	0.243345	Brain_Putamen_basal_ganglia	0.916544	WDR46	intron_6_33255282_33255391	ENSG00000227057.10	-1.16667
intron_7_150370884_150371228	0.24383	Brain_Putamen_basal_ganglia	0.916544	REPIN1	intron_7_150067973_150068317	ENSG00000214022.12	-1.16547
intron_8_19844238_19845704	0.243862	Brain_Putamen_basal_ganglia	0.916544	INTS10	intron_8_19701749_19703215	ENSG00000104613.12	-1.16539
intron_9_128845411_128846680	0.243345	Brain_Putamen_basal_ganglia	0.916544	ENSG00000286112	intron_9_131607690_131608959	ENSG00000286112.1	-1.16667
intron_9_128845411_128846680	0.243345	Brain_Putamen_basal_ganglia	0.916544	KYAT1	intron_9_131607690_131608959	ENSG00000171097.14	-1.16667
intron_10_77404023_77637265	0.180887	Brain_Caudate_basal_ganglia	0.916547	KCNMA1	intron_10_79163781_79397023	ENSG00000156113.25	-1.33803
intron_14_24300857_24301612	0.180693	Brain_Caudate_basal_ganglia	0.916547	NOP9	intron_14_24770063_24770818	ENSG00000196943.14	-1.33862
intron_16_57186785_57204504	0.180808	Brain_Caudate_basal_ganglia	0.916547	RSPRY1	intron_16_57220697_57238416	ENSG00000159579.14	1.33827
intron_16_88018667_88027483	0.18081	Brain_Caudate_basal_ganglia	0.916547	BANP	intron_16_88052273_88061089	ENSG00000172530.22	1.33827
intron_19_24049014_24049405	0.180544	Brain_Caudate_basal_ganglia	0.916547	ENSG00000268362	intron_19_24231816_24232207	ENSG00000268362.6	-1.33908
intron_19_35131555_35131789	0.180807	Brain_Caudate_basal_ganglia	0.916547	LGI4	intron_19_35622459_35622693	ENSG00000153902.14	1.33827
intron_19_47717016_47718509	0.180518	Brain_Caudate_basal_ganglia	0.916547	EHD2	intron_19_48220273_48221766	ENSG00000024422.12	-1.33916
intron_1_1022462_1035277	0.180854	Brain_Caudate_basal_ganglia	0.916547	AGRN	intron_1_957842_970657	ENSG00000188157.15	-1.33813
intron_1_77166830_77169260	0.180631	Brain_Caudate_basal_ganglia	0.916547	PIGK	intron_1_77632515_77634945	ENSG00000142892.15	-1.33882
intron_8_18655685_18765449	0.180679	Brain_Caudate_basal_ganglia	0.916547	PSD3	intron_8_18513195_18622959	ENSG00000156011.18	-1.33867
intron_11_71478469_71480755	0.228755	Adipose_Subcutaneous	0.916549	NADSYN1	intron_11_71189515_71191801	ENSG00000172890.13	-1.20357
intron_20_6032080_6034464	0.202351	Skin_Not_Sun_Exposed_Suprapubic	0.916558	CRLS1	intron_20_6012726_6015110	ENSG00000088766.12	-1.27488
intron_20_6032080_6034464	0.202351	Skin_Not_Sun_Exposed_Suprapubic	0.916558	ENSG00000286235	intron_20_6012726_6015110	ENSG00000286235.1	-1.27488
intron_16_78099885_78109778	0.242874	Brain_Nucleus_accumbens_basal_ganglia	0.916561	WWOX	intron_16_78133782_78143675	ENSG00000186153.18	1.16783
intron_16_87347250_87360295	0.242922	Brain_Nucleus_accumbens_basal_ganglia	0.916561	FBXO31	intron_16_87380856_87393901	ENSG00000103264.18	-1.16771
intron_17_28717291_28718122	0.242868	Brain_Nucleus_accumbens_basal_ganglia	0.916561	RAB34	intron_17_27044309_27045140	ENSG00000109113.20	-1.16785
intron_2_237760205_237762603	0.24291	Brain_Nucleus_accumbens_basal_ganglia	0.916561	LRRFIP1	intron_2_238668848_238671246	ENSG00000124831.20	-1.16774
intron_2_61163232_61164354	0.242854	Brain_Nucleus_accumbens_basal_ganglia	0.916561	C2orf74	intron_2_61390367_61391489	ENSG00000237651.8	1.16788
intron_2_61163232_61164354	0.242854	Brain_Nucleus_accumbens_basal_ganglia	0.916561	ENSG00000274769	intron_2_61390367_61391489	ENSG00000274769.1	1.16788
intron_3_52397877_52398850	0.242893	Brain_Nucleus_accumbens_basal_ganglia	0.916561	DNAH1	intron_3_52431893_52432866	ENSG00000114841.18	-1.16779
intron_8_141437520_141437710	0.242854	Brain_Nucleus_accumbens_basal_ganglia	0.916561	ENSG00000271959	intron_8_142447620_142447810	ENSG00000271959.1	1.16788
intron_9_77382087_77403236	0.242854	Brain_Nucleus_accumbens_basal_ganglia	0.916561	VPS13A	intron_9_79997003_80018152	ENSG00000197969.14	1.16788
intron_10_104297684_104299128	0.220043	Brain_Hippocampus	0.916572	GSTO2	intron_10_106057442_106058886	ENSG00000065621.15	1.22642
intron_10_14936593_14939810	0.217741	Brain_Hippocampus	0.916572	DCLRE1C	intron_10_14978592_14981809	ENSG00000152457.19	-1.23256
intron_10_30909015_30941575	0.221039	Brain_Hippocampus	0.916572	ZNF438	intron_10_31197944_31230504	ENSG00000183621.15	1.22377
intron_10_3101554_3103779	0.225689	Brain_Hippocampus	0.916572	PFKP	intron_10_3143746_3145971	ENSG00000067057.19	1.21154
intron_10_60871651_60872185	0.216383	Brain_Hippocampus	0.916572	RHOBTB1	intron_10_62631409_62631943	ENSG00000072422.17	1.2362
intron_10_88285506_88314466	0.219515	Brain_Hippocampus	0.916572	RNLS	intron_10_90045263_90074223	ENSG00000184719.12	1.22782
intron_11_27584337_27639845	0.220094	Brain_Hippocampus	0.916572	BDNF-AS	intron_11_27605884_27661392	ENSG00000245573.9	-1.22628
intron_11_47137729_47155176	0.225466	Brain_Hippocampus	0.916572	CSTPP1	intron_11_47159280_47176727	ENSG00000149179.14	1.21212
intron_11_64352386_64352744	0.225011	Brain_Hippocampus	0.916572	CCDC88B	intron_11_64119858_64120216	ENSG00000168071.22	-1.21331
intron_11_65626054_65626904	0.224639	Brain_Hippocampus	0.916572	PCNX3	intron_11_65393525_65394375	ENSG00000197136.5	-1.21429
intron_11_68930434_68933299	0.219009	Brain_Hippocampus	0.916572	IGHMBP2	intron_11_68697902_68700767	ENSG00000132740.10	1.22917
intron_11_77211937_77212952	0.224534	Brain_Hippocampus	0.916572	MYO7A	intron_11_76922982_76923997	ENSG00000137474.23	1.21456
intron_12_121160974_121162424	0.225544	Brain_Hippocampus	0.916572	P2RX7	intron_12_121598777_121600227	ENSG00000089041.17	1.21192
intron_12_122216869_122218266	0.22565	Brain_Hippocampus	0.916572	DIABLO	intron_12_122701416_122702813	ENSG00000184047.20	-1.21164
intron_12_122216869_122218266	0.22565	Brain_Hippocampus	0.916572	ENSG00000256861	intron_12_122701416_122702813	ENSG00000256861.1	-1.21164
intron_12_122216869_122218266	0.22565	Brain_Hippocampus	0.916572	ENSG00000284934	intron_12_122701416_122702813	ENSG00000284934.2	-1.21164
intron_12_123458216_123471092	0.221521	Brain_Hippocampus	0.916572	SNRNP35	intron_12_123942763_123955639	ENSG00000184209.15	-1.22249
intron_12_15621430_15623158	0.218581	Brain_Hippocampus	0.916572	EPS8	intron_12_15774364_15776092	ENSG00000151491.14	1.23031
intron_12_51052207_51056350	0.221502	Brain_Hippocampus	0.916572	LETMD1	intron_12_51445990_51450133	ENSG00000050426.16	1.22254
intron_13_48053491_48077153	0.222112	Brain_Hippocampus	0.916572	MED4	intron_13_48627627_48651289	ENSG00000136146.15	-1.22093
intron_13_48077311_48079844	0.220648	Brain_Hippocampus	0.916572	MED4	intron_13_48651447_48653980	ENSG00000136146.15	1.22481
intron_13_49461162_49467864	0.219233	Brain_Hippocampus	0.916572	SETDB2	intron_13_50035298_50042000	ENSG00000136169.17	1.22857
intron_13_49993961_49997074	0.222813	Brain_Hippocampus	0.916572	DLEU2	intron_13_50568097_50571210	ENSG00000231607.15	1.21908
intron_13_51773033_51773930	0.226403	Brain_Hippocampus	0.916572	DHRS12	intron_13_52347169_52348066	ENSG00000102796.12	1.20968
intron_13_99859049_99862991	0.21937	Brain_Hippocampus	0.916572	CLYBL	intron_13_100511303_100515245	ENSG00000125246.16	-1.22821
intron_13_99859049_99864818	0.21937	Brain_Hippocampus	0.916572	CLYBL	intron_13_100511303_100517072	ENSG00000125246.16	1.22821
intron_14_101810036_101856686	0.221782	Brain_Hippocampus	0.916572	PPP2R5C	intron_14_102276373_102323023	ENSG00000078304.20	1.2218
intron_14_104735122_104738376	0.222577	Brain_Hippocampus	0.916572	ADSS1	intron_14_105201459_105204713	ENSG00000185100.11	1.2197
intron_14_21372044_21373338	0.223611	Brain_Hippocampus	0.916572	SUPT16H	intron_14_21840203_21841497	ENSG00000092201.10	1.21698
intron_14_64504946_64511249	0.225002	Brain_Hippocampus	0.916572	ZBTB1	intron_14_64971664_64977967	ENSG00000126804.14	1.21333
intron_14_94100771_94102477	0.220443	Brain_Hippocampus	0.916572	IFI27L1	intron_14_94567117_94568823	ENSG00000165948.11	1.22535
intron_15_29705745_29708559	0.226147	Brain_Hippocampus	0.916572	TJP1	intron_15_29997949_30000763	ENSG00000104067.17	-1.21034
intron_15_30975003_30990777	0.216991	Brain_Hippocampus	0.916572	MTMR10	intron_15_31267206_31282980	ENSG00000166912.17	1.23457
intron_15_83005692_83008548	0.220286	Brain_Hippocampus	0.916572	C15orf40	intron_15_83674444_83677300	ENSG00000169609.14	1.22577
intron_15_84653699_84654227	0.225375	Brain_Hippocampus	0.916572	WDR73	intron_15_85196930_85197458	ENSG00000177082.13	-1.21236
intron_15_84653699_84654234	0.225375	Brain_Hippocampus	0.916572	WDR73	intron_15_85196930_85197465	ENSG00000177082.13	1.21236
intron_16_24794719_24795907	0.216991	Brain_Hippocampus	0.916572	TNRC6A	intron_16_24806040_24807228	ENSG00000090905.19	1.23457
intron_16_2883366_2896352	0.219783	Brain_Hippocampus	0.916572	FLYWCH2	intron_16_2933367_2946353	ENSG00000162076.13	-1.22711
intron_16_635340_635612	0.226619	Brain_Hippocampus	0.916572	METTL26	intron_16_685340_685612	ENSG00000130731.16	1.20912
intron_16_635340_636094	0.226619	Brain_Hippocampus	0.916572	METTL26	intron_16_685340_686094	ENSG00000130731.16	-1.20912
intron_16_635774_636094	0.226619	Brain_Hippocampus	0.916572	METTL26	intron_16_685774_686094	ENSG00000130731.16	1.20912
intron_16_67543264_67543348	0.219653	Brain_Hippocampus	0.916572	RIPOR1	intron_16_67577167_67577251	ENSG00000039523.20	1.22745
intron_16_67543264_67543351	0.219653	Brain_Hippocampus	0.916572	RIPOR1	intron_16_67577167_67577254	ENSG00000039523.20	-1.22745
intron_16_89093996_89098591	0.215997	Brain_Hippocampus	0.916572	ACSF3	intron_16_89160404_89164999	ENSG00000176715.17	1.23724
intron_17_2735168_2749411	0.221624	Brain_Hippocampus	0.916572	CCDC92B	intron_17_2638462_2652705	ENSG00000277200.2	-1.22222
intron_17_32020803_32021393	0.220243	Brain_Hippocampus	0.916572	LRRC37B	intron_17_30347822_30348412	ENSG00000185158.13	-1.22588
intron_17_39909042_39909756	0.222242	Brain_Hippocampus	0.916572	GSDMB	intron_17_38065295_38066009	ENSG00000073605.19	1.22059
intron_17_4022828_4024919	0.216974	Brain_Hippocampus	0.916572	ZZEF1	intron_17_3926122_3928213	ENSG00000074755.15	1.23462
intron_17_43522226_43523628	0.223564	Brain_Hippocampus	0.916572	DHX8	intron_17_41599594_41600996	ENSG00000067596.12	-1.21711
intron_17_44908149_44910615	0.222749	Brain_Hippocampus	0.916572	GFAP	intron_17_42985517_42987983	ENSG00000131095.14	1.21925
intron_17_44910260_44910615	0.218717	Brain_Hippocampus	0.916572	GFAP	intron_17_42987628_42987983	ENSG00000131095.14	-1.22995
intron_17_5450934_5453580	0.225507	Brain_Hippocampus	0.916572	DHX33	intron_17_5354254_5356900	ENSG00000005100.13	1.21201
intron_17_56998498_57000855	0.220536	Brain_Hippocampus	0.916572	SCPEP1	intron_17_55075859_55078216	ENSG00000121064.13	1.2251
intron_17_57107178_57110025	0.223455	Brain_Hippocampus	0.916572	AKAP1	intron_17_55184539_55187386	ENSG00000121057.13	-1.21739
intron_17_59866749_59874539	0.218908	Brain_Hippocampus	0.916572	TUBD1	intron_17_57944110_57951900	ENSG00000108423.15	-1.22944
intron_17_59881110_59886083	0.221285	Brain_Hippocampus	0.916572	TUBD1	intron_17_57958471_57963444	ENSG00000108423.15	-1.22312
intron_17_76544370_76545530	0.216721	Brain_Hippocampus	0.916572	PRCD	intron_17_74540452_74541612	ENSG00000214140.11	1.23529
intron_17_78064937_78067757	0.220608	Brain_Hippocampus	0.916572	TNRC6C	intron_17_76061018_76063838	ENSG00000078687.18	1.22491
intron_17_81446830_81447036	0.225826	Brain_Hippocampus	0.916572	BAHCC1	intron_17_79413856_79414062	ENSG00000266074.11	1.21118
intron_17_82127908_82128493	0.22594	Brain_Hippocampus	0.916572	CCDC57	intron_17_80085784_80086369	ENSG00000176155.21	-1.21088
intron_17_82127908_82128529	0.22594	Brain_Hippocampus	0.916572	CCDC57	intron_17_80085784_80086405	ENSG00000176155.21	1.21088
intron_17_82188419_82193756	0.225635	Brain_Hippocampus	0.916572	CCDC57	intron_17_80146295_80151632	ENSG00000176155.21	-1.21168
intron_17_82195364_82198314	0.220094	Brain_Hippocampus	0.916572	CCDC57	intron_17_80153240_80156190	ENSG00000176155.21	1.22628
intron_17_8289072_8289258	0.222058	Brain_Hippocampus	0.916572	RANGRF	intron_17_8192390_8192576	ENSG00000108961.14	-1.22107
intron_18_79718016_79728907	0.224911	Brain_Hippocampus	0.916572	CTDP1	intron_18_77478016_77488907	ENSG00000060069.18	-1.21357
intron_18_79718016_79736355	0.219807	Brain_Hippocampus	0.916572	CTDP1	intron_18_77478016_77496355	ENSG00000060069.18	-1.22704
intron_18_79968183_79970440	0.22265	Brain_Hippocampus	0.916572	HSBP1L1	intron_18_77728183_77730440	ENSG00000226742.4	-1.21951
intron_18_79973856_79976718	0.224506	Brain_Hippocampus	0.916572	TXNL4A	intron_18_77733856_77736718	ENSG00000141759.15	1.21463
intron_19_10702254_10706710	0.219099	Brain_Hippocampus	0.916572	QTRT1	intron_19_10812930_10817386	ENSG00000213339.9	-1.22893
intron_19_10702254_10707302	0.219099	Brain_Hippocampus	0.916572	QTRT1	intron_19_10812930_10817978	ENSG00000213339.9	1.22893
intron_19_11947307_11947514	0.225605	Brain_Hippocampus	0.916572	ZNF700	intron_19_12058122_12058329	ENSG00000196757.8	1.21176
intron_19_12806800_12807008	0.223492	Brain_Hippocampus	0.916572	RNASEH2A	intron_19_12917614_12917822	ENSG00000104889.7	1.21729
intron_19_14562575_14563174	0.217992	Brain_Hippocampus	0.916572	TECR	intron_19_14673387_14673986	ENSG00000099797.15	1.23188
intron_19_14562575_14563206	0.217992	Brain_Hippocampus	0.916572	TECR	intron_19_14673387_14674018	ENSG00000099797.15	-1.23188
intron_19_15184450_15184906	0.215948	Brain_Hippocampus	0.916572	NOTCH3	intron_19_15295261_15295717	ENSG00000074181.9	1.23737
intron_19_20625650_20645684	0.223095	Brain_Hippocampus	0.916572	ZNF626	intron_19_20808456_20828490	ENSG00000188171.17	-1.21834
intron_19_3751553_3752508	0.222302	Brain_Hippocampus	0.916572	APBA3	intron_19_3751551_3752506	ENSG00000011132.12	-1.22043
intron_19_42291466_42291558	0.220206	Brain_Hippocampus	0.916572	CIC	intron_19_42795618_42795710	ENSG00000079432.9	1.22598
intron_19_440932_460529	0.222093	Brain_Hippocampus	0.916572	SHC2	intron_19_440932_460529	ENSG00000129946.11	-1.22098
intron_19_48151336_48153872	0.224544	Brain_Hippocampus	0.916572	LIG1	intron_19_48654593_48657129	ENSG00000105486.15	1.21453
intron_19_48151339_48153872	0.224544	Brain_Hippocampus	0.916572	LIG1	intron_19_48654596_48657129	ENSG00000105486.15	1.21453
intron_19_48326053_48326830	0.221322	Brain_Hippocampus	0.916572	EMP3	intron_19_48829310_48830087	ENSG00000142227.11	-1.22302
intron_19_48722001_48724337	0.217992	Brain_Hippocampus	0.916572	RASIP1	intron_19_49225258_49227594	ENSG00000105538.10	-1.23188
intron_19_49115331_49116263	0.224219	Brain_Hippocampus	0.916572	LIN7B	intron_19_49618588_49619520	ENSG00000104863.12	-1.21538
intron_19_49115331_49117855	0.224219	Brain_Hippocampus	0.916572	LIN7B	intron_19_49618588_49621112	ENSG00000104863.12	1.21538
intron_19_50980487_50981767	0.22305	Brain_Hippocampus	0.916572	KLK7	intron_19_51483743_51485023	ENSG00000169035.12	1.21846
intron_19_50980487_50982327	0.22305	Brain_Hippocampus	0.916572	KLK7	intron_19_51483743_51485583	ENSG00000169035.12	-1.21846
intron_19_54108395_54114442	0.222261	Brain_Hippocampus	0.916572	TFPT	intron_19_54611702_54617822	ENSG00000105619.14	1.22054
intron_19_57492211_57492856	0.224639	Brain_Hippocampus	0.916572	ZNF419	intron_19_58003579_58004224	ENSG00000105136.22	-1.21429
intron_19_8548317_8549595	0.224037	Brain_Hippocampus	0.916572	MYO1F	intron_19_8613201_8614479	ENSG00000142347.19	-1.21586
intron_1_111120693_111126227	0.222929	Brain_Hippocampus	0.916572	DRAM2	intron_1_111663315_111668849	ENSG00000156171.15	1.21878
intron_1_151727621_151728766	0.222417	Brain_Hippocampus	0.916572	RIIAD1	intron_1_151700097_151701242	ENSG00000178796.13	-1.22013
intron_1_155521618_155562153	0.21603	Brain_Hippocampus	0.916572	ASH1L	intron_1_155491409_155531944	ENSG00000116539.14	-1.23715
intron_1_155709125_155709773	0.218409	Brain_Hippocampus	0.916572	DAP3	intron_1_155678916_155679564	ENSG00000132676.16	1.23077
intron_1_156738764_156740931	0.223936	Brain_Hippocampus	0.916572	MRPL24	intron_1_156708556_156710723	ENSG00000143314.12	1.21613
intron_1_156738764_156741012	0.223936	Brain_Hippocampus	0.916572	MRPL24	intron_1_156708556_156710804	ENSG00000143314.12	1.21613
intron_1_174999689_175004614	0.221906	Brain_Hippocampus	0.916572	CACYBP	intron_1_174968825_174973750	ENSG00000116161.18	-1.22148
intron_1_19339617_19342752	0.216906	Brain_Hippocampus	0.916572	CAPZB	intron_1_19666111_19669246	ENSG00000077549.19	1.2348
intron_1_19339617_19344358	0.216906	Brain_Hippocampus	0.916572	CAPZB	intron_1_19666111_19670852	ENSG00000077549.19	-1.2348
intron_1_207767823_207783292	0.219903	Brain_Hippocampus	0.916572	CD46	intron_1_207941168_207956637	ENSG00000117335.21	1.22679
intron_1_213071041_213072870	0.222204	Brain_Hippocampus	0.916572	RPS6KC1	intron_1_213244383_213246212	ENSG00000136643.12	1.22069
intron_1_213071041_213077696	0.222204	Brain_Hippocampus	0.916572	RPS6KC1	intron_1_213244383_213251038	ENSG00000136643.12	-1.22069
intron_1_225866682_225867112	0.216551	Brain_Hippocampus	0.916572	TMEM63A	intron_1_226054382_226054812	ENSG00000196187.12	-1.23575
intron_1_229295910_229297482	0.225731	Brain_Hippocampus	0.916572	RAB4A	intron_1_229431657_229433229	ENSG00000168118.12	-1.21143
intron_1_229295910_229297520	0.225731	Brain_Hippocampus	0.916572	RAB4A	intron_1_229431657_229433267	ENSG00000168118.12	1.21143
intron_1_244835756_244842195	0.215923	Brain_Hippocampus	0.916572	COX20	intron_1_244999058_245005497	ENSG00000203667.10	1.23744
intron_1_25801160_25805142	0.217823	Brain_Hippocampus	0.916572	SELENON	intron_1_26127651_26131633	ENSG00000162430.18	-1.23234
intron_1_32634072_32634768	0.220941	Brain_Hippocampus	0.916572	ZBTB8OS	intron_1_33099673_33100369	ENSG00000176261.16	1.22403
intron_1_35443028_35444161	0.220072	Brain_Hippocampus	0.916572	KIAA0319L	intron_1_35908629_35909762	ENSG00000142687.19	-1.22634
intron_1_3823241_3823424	0.224059	Brain_Hippocampus	0.916572	CEP104	intron_1_3739805_3739988	ENSG00000116198.14	1.21581
intron_1_3826436_3826708	0.226384	Brain_Hippocampus	0.916572	CEP104	intron_1_3743000_3743272	ENSG00000116198.14	-1.20973
intron_1_3826744_3829266	0.226384	Brain_Hippocampus	0.916572	CEP104	intron_1_3743308_3745830	ENSG00000116198.14	-1.20973
intron_1_3835092_3836495	0.226308	Brain_Hippocampus	0.916572	CEP104	intron_1_3751656_3753059	ENSG00000116198.14	1.20992
intron_1_39738923_39740165	0.225955	Brain_Hippocampus	0.916572	PPIE	intron_1_40204595_40205837	ENSG00000084072.17	-1.21084
intron_1_84570139_84570582	0.216467	Brain_Hippocampus	0.916572	CTBS	intron_1_85035822_85036265	ENSG00000117151.13	-1.23598
intron_20_34073635_34075874	0.222797	Brain_Hippocampus	0.916572	RALY	intron_20_32661441_32663680	ENSG00000125970.12	-1.21912
intron_20_35658982_35664760	0.218314	Brain_Hippocampus	0.916572	CPNE1	intron_20_34246904_34252682	ENSG00000214078.13	-1.23102
intron_20_35658982_35664760	0.218314	Brain_Hippocampus	0.916572	RBM12	intron_20_34246904_34252682	ENSG00000244462.8	-1.23102
intron_20_36194360_36195329	0.223155	Brain_Hippocampus	0.916572	EPB41L1	intron_20_34782282_34783251	ENSG00000088367.23	-1.21818
intron_20_47236516_47238896	0.226261	Brain_Hippocampus	0.916572	ZMYND8	intron_20_45865260_45867640	ENSG00000101040.20	1.21005
intron_20_63520894_63521512	0.216185	Brain_Hippocampus	0.916572	PPDPF	intron_20_62152247_62152865	ENSG00000125534.10	1.23674
intron_21_37065712_37067262	0.221924	Brain_Hippocampus	0.916572	PIGP	intron_21_38438012_38439562	ENSG00000185808.14	1.22143
intron_21_43800614_43800862	0.223954	Brain_Hippocampus	0.916572	RRP1	intron_21_45220495_45220743	ENSG00000160214.13	1.21608
intron_22_19048643_19056986	0.221249	Brain_Hippocampus	0.916572	DGCR2	intron_22_19036156_19044499	ENSG00000070413.20	-1.22321
intron_22_23652576_23652861	0.218083	Brain_Hippocampus	0.916572	GUSBP11	intron_22_23994763_23995048	ENSG00000228315.12	-1.23164
intron_22_27919545_27922018	0.222567	Brain_Hippocampus	0.916572	TTC28-AS1	intron_22_28315533_28318006	ENSG00000235954.9	1.21973
intron_22_29215630_29225133	0.226547	Brain_Hippocampus	0.916572	EMID1	intron_22_29611619_29621122	ENSG00000186998.16	-1.2093
intron_22_29678323_29681439	0.225689	Brain_Hippocampus	0.916572	NF2	intron_22_30074312_30077428	ENSG00000186575.19	-1.21154
intron_22_31095455_31095534	0.220297	Brain_Hippocampus	0.916572	SMTN	intron_22_31491441_31491520	ENSG00000183963.19	-1.22574
intron_22_31105965_31107377	0.216536	Brain_Hippocampus	0.916572	SELENOM	intron_22_31501951_31503363	ENSG00000198832.11	1.23579
intron_22_31106115_31107377	0.221484	Brain_Hippocampus	0.916572	SELENOM	intron_22_31502101_31503363	ENSG00000198832.11	-1.22259
intron_22_46676668_46677147	0.22638	Brain_Hippocampus	0.916572	GRAMD4	intron_22_47072565_47073044	ENSG00000075240.17	1.20974
intron_22_49921761_49922297	0.225968	Brain_Hippocampus	0.916572	CRELD2	intron_22_50315409_50315945	ENSG00000184164.15	-1.21081
intron_22_49921761_49922612	0.225968	Brain_Hippocampus	0.916572	CRELD2	intron_22_50315409_50316260	ENSG00000184164.15	1.21081
intron_22_50267482_50267820	0.225086	Brain_Hippocampus	0.916572	MAPK11	intron_22_50705911_50706249	ENSG00000185386.15	1.21311
intron_2_112494375_112501206	0.216146	Brain_Hippocampus	0.916572	TTL	intron_2_113251952_113258783	ENSG00000114999.8	1.23684
intron_2_113641450_113641781	0.221071	Brain_Hippocampus	0.916572	RABL2A	intron_2_114399027_114399358	ENSG00000144134.19	1.22368
intron_2_113641480_113641781	0.221071	Brain_Hippocampus	0.916572	RABL2A	intron_2_114399057_114399358	ENSG00000144134.19	1.22368
intron_2_119367060_119367559	0.2263	Brain_Hippocampus	0.916572	DBI	intron_2_120124636_120125135	ENSG00000155368.18	1.20994
intron_2_119367060_119368188	0.2263	Brain_Hippocampus	0.916572	DBI	intron_2_120124636_120125764	ENSG00000155368.18	-1.20994
intron_2_151494253_151496276	0.219602	Brain_Hippocampus	0.916572	NEB	intron_2_152350767_152352790	ENSG00000183091.21	1.22759
intron_2_191387450_191390292	0.222349	Brain_Hippocampus	0.916572	MYO1B	intron_2_192252176_192255018	ENSG00000128641.19	-1.22031
intron_2_197644272_197646483	0.216058	Brain_Hippocampus	0.916572	RFTN2	intron_2_198508996_198511207	ENSG00000162944.11	1.23708
intron_2_219233943_219234133	0.218549	Brain_Hippocampus	0.916572	ANKZF1	intron_2_220098665_220098855	ENSG00000163516.14	-1.2304
intron_2_219235312_219235474	0.221011	Brain_Hippocampus	0.916572	ANKZF1	intron_2_220100034_220100196	ENSG00000163516.14	-1.22384
intron_2_231282133_231291353	0.219673	Brain_Hippocampus	0.916572	ARMC9	intron_2_232146846_232156066	ENSG00000135931.19	1.2274
intron_2_232550744_232556416	0.221317	Brain_Hippocampus	0.916572	EIF4E2	intron_2_233415454_233421126	ENSG00000135930.15	1.22303
intron_2_233265143_233270002	0.225635	Brain_Hippocampus	0.916572	ATG16L1	intron_2_234173789_234178648	ENSG00000085978.22	1.21168
intron_2_241748942_241750151	0.220181	Brain_Hippocampus	0.916572	D2HGDH	intron_2_242688357_242689566	ENSG00000180902.18	-1.22605
intron_2_25275543_25282441	0.224281	Brain_Hippocampus	0.916572	DNMT3A	intron_2_25498412_25505310	ENSG00000119772.19	1.21522
intron_2_73939022_73946719	0.224744	Brain_Hippocampus	0.916572	DGUOK	intron_2_74166149_74173846	ENSG00000114956.20	1.21401
intron_2_73950732_73957125	0.22134	Brain_Hippocampus	0.916572	DGUOK	intron_2_74177859_74184252	ENSG00000114956.20	1.22297
intron_2_75680314_75687827	0.22288	Brain_Hippocampus	0.916572	GCFC2	intron_2_75907440_75914953	ENSG00000005436.14	-1.21891
intron_2_85694470_85695320	0.218401	Brain_Hippocampus	0.916572	GNLY	intron_2_85921593_85922443	ENSG00000115523.17	1.23079
intron_2_97661946_97663843	0.226077	Brain_Hippocampus	0.916572	ACTR1B	intron_2_98278409_98280306	ENSG00000115073.8	-1.21053
intron_2_98555691_98559463	0.21953	Brain_Hippocampus	0.916572	INPP4A	intron_2_99172154_99175926	ENSG00000040933.16	1.22778
intron_2_98555808_98559463	0.21953	Brain_Hippocampus	0.916572	INPP4A	intron_2_99172271_99175926	ENSG00000040933.16	1.22778
intron_2_98559495_98563465	0.223381	Brain_Hippocampus	0.916572	INPP4A	intron_2_99175958_99179928	ENSG00000040933.16	-1.21759
intron_3_119436978_119437755	0.219325	Brain_Hippocampus	0.916572	TMEM39A	intron_3_119155825_119156602	ENSG00000176142.13	1.22832
intron_3_119642561_119648260	0.22265	Brain_Hippocampus	0.916572	POPDC2	intron_3_119361408_119367107	ENSG00000121577.14	-1.21951
intron_3_181421916_181438598	0.216146	Brain_Hippocampus	0.916572	ENSG00000241231	intron_3_181139704_181156386	ENSG00000241231.2	1.23684
intron_3_181438699_181442374	0.224456	Brain_Hippocampus	0.916572	ENSG00000241231	intron_3_181156487_181160162	ENSG00000241231.2	1.21477
intron_3_186577800_186581371	0.219343	Brain_Hippocampus	0.916572	DNAJB11	intron_3_186295589_186299160	ENSG00000090520.12	-1.22828
intron_3_28316423_28319509	0.218556	Brain_Hippocampus	0.916572	CMC1	intron_3_28357914_28361000	ENSG00000187118.14	1.23038
intron_3_37174605_37175818	0.223455	Brain_Hippocampus	0.916572	LRRFIP2	intron_3_37216096_37217309	ENSG00000093167.18	-1.21739
intron_3_37174605_37176060	0.223455	Brain_Hippocampus	0.916572	LRRFIP2	intron_3_37216096_37217551	ENSG00000093167.18	1.21739
intron_3_38020352_38024337	0.222777	Brain_Hippocampus	0.916572	PLCD1	intron_3_38061843_38065828	ENSG00000187091.14	1.21918
intron_3_38020352_38029506	0.222777	Brain_Hippocampus	0.916572	PLCD1	intron_3_38061843_38070997	ENSG00000187091.14	-1.21918
intron_3_48694824_48695090	0.22265	Brain_Hippocampus	0.916572	IP6K2	intron_3_48732257_48732523	ENSG00000068745.15	-1.21951
intron_3_68733153_68739075	0.220513	Brain_Hippocampus	0.916572	TAFA4	intron_3_68782304_68788226	ENSG00000163377.16	1.22517
intron_4_145542698_145546703	0.222853	Brain_Hippocampus	0.916572	SMAD1	intron_4_146463850_146467855	ENSG00000170365.10	-1.21898
intron_4_158171599_158172339	0.223254	Brain_Hippocampus	0.916572	GASK1B	intron_4_159092751_159093491	ENSG00000164125.16	-1.21792
intron_4_158171599_158172868	0.221486	Brain_Hippocampus	0.916572	GASK1B	intron_4_159092751_159094020	ENSG00000164125.16	1.22258
intron_4_20700787_20704466	0.225166	Brain_Hippocampus	0.916572	PACRGL	intron_4_20702410_20706089	ENSG00000163138.19	1.21291
intron_4_2992292_3004231	0.222506	Brain_Hippocampus	0.916572	GRK4	intron_4_2994019_3005958	ENSG00000125388.20	-1.21989
intron_4_3009711_3013688	0.224395	Brain_Hippocampus	0.916572	GRK4	intron_4_3011438_3015415	ENSG00000125388.20	1.21493
intron_4_3013828_3019641	0.222126	Brain_Hippocampus	0.916572	GRK4	intron_4_3015555_3021368	ENSG00000125388.20	1.2209
intron_4_70836314_70839228	0.221624	Brain_Hippocampus	0.916572	GRSF1	intron_4_71702031_71704945	ENSG00000132463.15	-1.22222
intron_4_75918789_75919909	0.224128	Brain_Hippocampus	0.916572	NAAA	intron_4_76839942_76841062	ENSG00000138744.16	1.21562
intron_5_128177152_128178567	0.215788	Brain_Hippocampus	0.916572	SLC12A2	intron_5_127512844_127514259	ENSG00000064651.14	1.2378
intron_5_136132962_136147832	0.22134	Brain_Hippocampus	0.916572	SMAD5	intron_5_135468651_135483521	ENSG00000113658.18	1.22297
intron_5_136132962_136153592	0.22134	Brain_Hippocampus	0.916572	SMAD5	intron_5_135468651_135489281	ENSG00000113658.18	-1.22297
intron_5_179842064_179847978	0.218058	Brain_Hippocampus	0.916572	MRNIP	intron_5_179269064_179274978	ENSG00000161010.16	1.23171
intron_5_179842064_179853378	0.218058	Brain_Hippocampus	0.916572	MRNIP	intron_5_179269064_179280378	ENSG00000161010.16	-1.23171
intron_5_179851424_179853197	0.223736	Brain_Hippocampus	0.916572	MRNIP	intron_5_179278424_179280197	ENSG00000161010.16	1.21665
intron_5_61045978_61073125	0.226279	Brain_Hippocampus	0.916572	NDUFAF2	intron_5_60341805_60368952	ENSG00000164182.12	1.21
intron_5_71542265_71544357	0.219469	Brain_Hippocampus	0.916572	BDP1	intron_5_70838092_70840184	ENSG00000145734.20	-1.22794
intron_5_7890412_7891372	0.218765	Brain_Hippocampus	0.916572	MTRR	intron_5_7890525_7891485	ENSG00000124275.15	1.22982
intron_5_81255214_81256915	0.218102	Brain_Hippocampus	0.916572	CKMT2	intron_5_80551033_80552734	ENSG00000131730.16	-1.23159
intron_6_167013567_167022409	0.22043	Brain_Hippocampus	0.916572	CEP43	intron_6_167427055_167435897	ENSG00000213066.14	1.22539
intron_6_167013567_167022409	0.22043	Brain_Hippocampus	0.916572	ENSG00000272980	intron_6_167427055_167435897	ENSG00000272980.5	1.22539
intron_6_167024894_167026547	0.220877	Brain_Hippocampus	0.916572	CEP43	intron_6_167438382_167440035	ENSG00000213066.14	-1.2242
intron_6_167024894_167026547	0.220877	Brain_Hippocampus	0.916572	ENSG00000272980	intron_6_167438382_167440035	ENSG00000272980.5	-1.2242
intron_6_167026615_167032603	0.220877	Brain_Hippocampus	0.916572	CEP43	intron_6_167440103_167446091	ENSG00000213066.14	1.2242
intron_6_167026615_167032603	0.220877	Brain_Hippocampus	0.916572	ENSG00000272980	intron_6_167440103_167446091	ENSG00000272980.5	1.2242
intron_6_167033971_167039904	0.220877	Brain_Hippocampus	0.916572	CEP43	intron_6_167447459_167453392	ENSG00000213066.14	1.2242
intron_6_3016985_3019479	0.225777	Brain_Hippocampus	0.916572	NQO2	intron_6_3017219_3019713	ENSG00000124588.22	1.21131
intron_6_35642843_35688804	0.22265	Brain_Hippocampus	0.916572	FKBP5	intron_6_35610620_35656581	ENSG00000096060.15	1.21951
intron_6_36479711_36481562	0.2199	Brain_Hippocampus	0.916572	KCTD20	intron_6_36447488_36449339	ENSG00000112078.14	-1.2268
intron_6_36970694_36972652	0.22054	Brain_Hippocampus	0.916572	MTCH1	intron_6_36938470_36940428	ENSG00000137409.21	-1.22509
intron_6_37479255_37480013	0.221377	Brain_Hippocampus	0.916572	CMTR1	intron_6_37447031_37447789	ENSG00000137200.13	-1.22288
intron_6_37479255_37482492	0.221377	Brain_Hippocampus	0.916572	CMTR1	intron_6_37447031_37450268	ENSG00000137200.13	1.22288
intron_6_4996420_4998716	0.215498	Brain_Hippocampus	0.916572	RPP40	intron_6_4996654_4998950	ENSG00000124787.14	1.23859
intron_6_83352139_83398367	0.225676	Brain_Hippocampus	0.916572	ME1	intron_6_84061858_84108086	ENSG00000065833.9	-1.21157
intron_6_84155510_84160812	0.218503	Brain_Hippocampus	0.916572	CEP162	intron_6_84865229_84870531	ENSG00000135315.12	1.23052
intron_6_87601881_87603384	0.226181	Brain_Hippocampus	0.916572	ORC3	intron_6_88311599_88313102	ENSG00000135336.16	1.21025
intron_7_100149053_100149499	0.221322	Brain_Hippocampus	0.916572	LAMTOR4	intron_7_99746676_99747122	ENSG00000188186.11	1.22302
intron_7_102459710_102464714	0.216008	Brain_Hippocampus	0.916572	ALKBH4	intron_7_102100157_102105161	ENSG00000160993.4	-1.23721
intron_7_112450782_112455763	0.223505	Brain_Hippocampus	0.916572	ENSG00000288640	intron_7_112090837_112095818	ENSG00000288640.1	-1.21726
intron_7_112450782_112455763	0.223505	Brain_Hippocampus	0.916572	IFRD1	intron_7_112090837_112095818	ENSG00000006652.15	-1.21726
intron_7_156960174_156962151	0.225978	Brain_Hippocampus	0.916572	NOM1	intron_7_156752868_156754845	ENSG00000146909.8	-1.21078
intron_7_248430_255849	0.223888	Brain_Hippocampus	0.916572	FAM20C	intron_7_288396_295815	ENSG00000177706.9	-1.21625
intron_7_38178420_38179090	0.22402	Brain_Hippocampus	0.916572	STARD3NL	intron_7_38218022_38218692	ENSG00000010270.14	1.21591
intron_7_38178420_38207447	0.22402	Brain_Hippocampus	0.916572	STARD3NL	intron_7_38218022_38247048	ENSG00000010270.14	-1.21591
intron_7_38179145_38207447	0.221862	Brain_Hippocampus	0.916572	STARD3NL	intron_7_38218747_38247048	ENSG00000010270.14	1.22159
intron_7_51083228_51085166	0.217729	Brain_Hippocampus	0.916572	COBL	intron_7_51150925_51152863	ENSG00000106078.19	-1.23259
intron_7_66130248_66130744	0.222519	Brain_Hippocampus	0.916572	CRCP	intron_7_65595235_65595731	ENSG00000241258.7	-1.21986
intron_7_73709122_73719602	0.216222	Brain_Hippocampus	0.916572	STX1A	intron_7_73123452_73133932	ENSG00000106089.12	1.23664
intron_7_76048226_76057410	0.219525	Brain_Hippocampus	0.916572	MDH2	intron_7_75677544_75686728	ENSG00000146701.12	-1.22779
intron_7_97945615_97972135	0.226462	Brain_Hippocampus	0.916572	ENSG00000284707	intron_7_97574927_97601447	ENSG00000284707.2	-1.20952
intron_8_102285338_102285513	0.216721	Brain_Hippocampus	0.916572	UBR5	intron_8_103297566_103297741	ENSG00000104517.13	-1.23529
intron_8_107264351_107284682	0.21855	Brain_Hippocampus	0.916572	ANGPT1	intron_8_108276579_108296910	ENSG00000154188.10	1.23039
intron_8_141425140_141426939	0.222465	Brain_Hippocampus	0.916572	PTP4A3	intron_8_142435240_142437039	ENSG00000184489.13	1.22
intron_8_61644632_61651050	0.22337	Brain_Hippocampus	0.916572	ASPH	intron_8_62557191_62563609	ENSG00000198363.18	1.21762
intron_8_61646878_61651050	0.217516	Brain_Hippocampus	0.916572	ASPH	intron_8_62559437_62563609	ENSG00000198363.18	-1.23316
intron_8_85219360_85220306	0.22355	Brain_Hippocampus	0.916572	RBIS	intron_8_86131589_86132535	ENSG00000176731.12	-1.21714
intron_8_85219363_85220306	0.22355	Brain_Hippocampus	0.916572	RBIS	intron_8_86131592_86132535	ENSG00000176731.12	-1.21714
intron_9_120869945_120870443	0.217802	Brain_Hippocampus	0.916572	PHF19	intron_9_123632223_123632721	ENSG00000119403.15	-1.23239
intron_9_122031856_122039272	0.218869	Brain_Hippocampus	0.916572	TTLL11	intron_9_124794135_124801551	ENSG00000175764.17	1.22954
intron_9_127874649_127879514	0.220958	Brain_Hippocampus	0.916572	ST6GALNAC6	intron_9_130636928_130641793	ENSG00000257524.6	1.22399
intron_9_133108866_133109626	0.219825	Brain_Hippocampus	0.916572	ENSG00000285245	intron_9_135984253_135985013	ENSG00000285245.1	1.22699
intron_9_133108866_133109626	0.219825	Brain_Hippocampus	0.916572	RALGDS	intron_9_135984253_135985013	ENSG00000160271.16	1.22699
intron_9_133109685_133110296	0.219825	Brain_Hippocampus	0.916572	RALGDS	intron_9_135985072_135985683	ENSG00000160271.16	-1.22699
intron_9_133109721_133110296	0.219825	Brain_Hippocampus	0.916572	ENSG00000285245	intron_9_135985108_135985683	ENSG00000285245.1	1.22699
intron_9_133109721_133110296	0.219825	Brain_Hippocampus	0.916572	RALGDS	intron_9_135985108_135985683	ENSG00000160271.16	1.22699
intron_9_136117024_136118485	0.223988	Brain_Hippocampus	0.916572	TMEM250	intron_9_139008870_139010331	ENSG00000238227.8	-1.21599
intron_9_6486925_6492303	0.22525	Brain_Hippocampus	0.916572	UHRF2	intron_9_6486925_6492303	ENSG00000147854.17	-1.21269
intron_9_6486925_6493826	0.22525	Brain_Hippocampus	0.916572	UHRF2	intron_9_6486925_6493826	ENSG00000147854.17	1.21269
intron_9_69035947_69046385	0.224529	Brain_Hippocampus	0.916572	ENSG00000285130	intron_9_71650863_71661301	ENSG00000285130.2	1.21457
intron_9_69035947_69046385	0.224529	Brain_Hippocampus	0.916572	FXN	intron_9_71650863_71661301	ENSG00000165060.15	1.21457
intron_9_93317631_93318028	0.218409	Brain_Hippocampus	0.916572	WNK2	intron_9_96079913_96080310	ENSG00000165238.17	1.23077
intron_9_98244129_98251785	0.225335	Brain_Hippocampus	0.916572	TBC1D2	intron_9_101006411_101014067	ENSG00000095383.20	1.21246
intron_11_3640371_3641806	0.249092	smultixcan	0.916581	ART5	intron_11_3661601_3663036	ENSG00000167311.14	1.15256
intron_6_135302817_135318519	0.24909	smultixcan	0.916581	AHI1	intron_6_135623955_135639657	ENSG00000135541.22	-1.14818
intron_19_49929400_49930732	0.17313	Thyroid	0.91659	ATF5	intron_19_50432657_50433989	ENSG00000169136.13	-1.36222
intron_21_46649739_46652845	0.173121	Thyroid	0.91659	PRMT2	intron_21_48069651_48072757	ENSG00000160310.19	-1.36224
intron_21_46649739_46664295	0.173121	Thyroid	0.91659	PRMT2	intron_21_48069651_48084207	ENSG00000160310.19	-1.36224
intron_12_124948181_124949986	0.180887	Colon_Transverse	0.916593	DHX37	intron_12_125432727_125434532	ENSG00000150990.9	1.33803
intron_19_55321093_55322648	0.180919	Colon_Transverse	0.916593	TMEM150B	intron_19_55832461_55834016	ENSG00000180061.10	1.33793
intron_20_62281165_62281790	0.180938	Colon_Transverse	0.916593	OSBPL2	intron_20_60856221_60856846	ENSG00000130703.17	-1.33787
intron_11_74989154_74994509	0.215776	Esophagus_Gastroesophageal_Junction	0.916598	NEU3	intron_11_74700199_74705554	ENSG00000162139.10	-1.23784
intron_5_128177152_128178567	0.215788	Esophagus_Gastroesophageal_Junction	0.916598	SLC12A2	intron_5_127512844_127514259	ENSG00000064651.14	1.2378
intron_21_46318961_46322639	0.170094	Small_Intestine_Terminal_Ileum	0.916598	C21orf58	intron_21_47738875_47742553	ENSG00000160298.18	1.3719
intron_11_69063967_69067503	0.181084	Minor_Salivary_Gland	0.916602	TPCN2	intron_11_68831435_68834971	ENSG00000162341.18	1.33742
intron_5_148394904_148398999	0.181059	Minor_Salivary_Gland	0.916602	FBXO38	intron_5_147774467_147778562	ENSG00000145868.17	1.3375
intron_19_10912294_10913877	0.187501	Spleen	0.916603	CARM1	intron_19_11022970_11024553	ENSG00000142453.12	-1.31801
intron_17_4710744_4715973	0.233316	Pancreas	0.916604	ARRB2	intron_17_4614039_4619268	ENSG00000141480.18	1.19186
intron_17_4718345_4718612	0.233316	Pancreas	0.916604	ARRB2	intron_17_4621640_4621907	ENSG00000141480.18	-1.19186
intron_20_10284772_10293161	0.233275	Pancreas	0.916604	SNAP25	intron_20_10265420_10273809	ENSG00000132639.15	-1.19196
intron_5_313850_314417	0.233347	Pancreas	0.916604	ENSG00000286001	intron_5_313965_314532	ENSG00000286001.1	1.19178
intron_5_313850_314417	0.233347	Pancreas	0.916604	PDCD6	intron_5_313965_314532	ENSG00000249915.9	1.19178
intron_1_168004793_168015781	0.23503	Whole_Blood	0.916604	DCAF6	intron_1_167974031_167985019	ENSG00000143164.16	-1.1875
intron_20_3668997_3669299	0.182482	Testis	0.916619	ADAM33	intron_20_3649644_3649946	ENSG00000149451.19	-1.33315
intron_4_7099454_7103268	0.233469	Pancreas	0.916632	LINC02447	intron_4_7101181_7104995	ENSG00000245468.5	1.19147
intron_5_60799230_60844160	0.233462	Pancreas	0.916632	ELOVL7	intron_5_60095057_60139987	ENSG00000164181.14	-1.19149
intron_6_52671245_52677087	0.233403	Pancreas	0.916632	TMEM14A	intron_6_52536043_52541885	ENSG00000096092.6	1.19164
intron_14_50628462_50629995	0.181342	Nerve_Tibial	0.916633	ATL1	intron_14_51095180_51096713	ENSG00000198513.14	1.33663
intron_15_43366808_43368923	0.181326	Nerve_Tibial	0.916633	ZSCAN29	intron_15_43659006_43661121	ENSG00000140265.14	-1.33668
intron_18_2666232_2666870	0.181358	Nerve_Tibial	0.916633	SMCHD1	intron_18_2666231_2666869	ENSG00000101596.17	-1.33659
intron_15_41262883_41270557	0.218213	Heart_Atrial_Appendage	0.916633	CHP1	intron_15_41555081_41562755	ENSG00000187446.12	1.23129
intron_4_38908726_38914921	0.218243	Heart_Atrial_Appendage	0.916633	FAM114A1	intron_4_38910347_38916542	ENSG00000197712.12	1.23121
intron_15_64075537_64081102	0.202533	Skin_Not_Sun_Exposed_Suprapubic	0.916636	CIAO2A	intron_15_64367736_64373301	ENSG00000166797.11	-1.27437
intron_15_64075537_64088687	0.202533	Skin_Not_Sun_Exposed_Suprapubic	0.916636	CIAO2A	intron_15_64367736_64380886	ENSG00000166797.11	-1.27437
intron_2_23695821_23695951	0.20253	Skin_Not_Sun_Exposed_Suprapubic	0.916636	KLHL29	intron_2_23918691_23918821	ENSG00000119771.15	-1.27438
intron_5_149616766_149618176	0.202483	Skin_Not_Sun_Exposed_Suprapubic	0.916636	ARHGEF37	intron_5_148996329_148997739	ENSG00000183111.12	1.27451
intron_1_172442830_172443988	0.215494	Uterus	0.916638	PIGC	intron_1_172411970_172413128	ENSG00000135845.10	-1.2386
intron_10_100498207_100499160	0.181013	Colon_Transverse	0.916639	SEC31B	intron_10_102257964_102258917	ENSG00000075826.17	1.33764
intron_10_24589302_24591225	0.181626	Colon_Transverse	0.916639	ARHGAP21	intron_10_24878231_24880154	ENSG00000107863.20	1.33577
intron_10_24589302_24591642	0.181626	Colon_Transverse	0.916639	ARHGAP21	intron_10_24878231_24880571	ENSG00000107863.20	-1.33577
intron_10_28526008_28531735	0.181154	Colon_Transverse	0.916639	WAC-AS1	intron_10_28814937_28820664	ENSG00000254635.6	1.33721
intron_10_95268862_95290820	0.181147	Colon_Transverse	0.916639	PDLIM1	intron_10_97028619_97050577	ENSG00000107438.9	-1.33723
intron_11_107805515_107806717	0.181076	Colon_Transverse	0.916639	SLC35F2	intron_11_107676241_107677443	ENSG00000110660.15	1.33745
intron_12_26982859_26990450	0.181582	Colon_Transverse	0.916639	TM7SF3	intron_12_27135792_27143383	ENSG00000064115.11	1.3359
intron_16_582611_582883	0.18136	Colon_Transverse	0.916639	PIGQ	intron_16_632611_632883	ENSG00000007541.17	-1.33658
intron_16_88714926_88715048	0.181388	Colon_Transverse	0.916639	CTU2	intron_16_88781334_88781456	ENSG00000174177.13	-1.33649
intron_17_47324074_47324454	0.181176	Colon_Transverse	0.916639	EFCAB13	intron_17_45401440_45401820	ENSG00000178852.16	1.33714
intron_17_57869193_57871286	0.181675	Colon_Transverse	0.916639	CUEDC1	intron_17_55946554_55948647	ENSG00000180891.13	1.33562
intron_18_2666232_2666870	0.181358	Colon_Transverse	0.916639	SMCHD1	intron_18_2666231_2666869	ENSG00000101596.17	-1.33659
intron_18_34882201_34884728	0.181422	Colon_Transverse	0.916639	DTNA	intron_18_32462165_32464692	ENSG00000134769.23	1.33639
intron_19_13913302_13913404	0.181197	Colon_Transverse	0.916639	CC2D1A	intron_19_14024115_14024217	ENSG00000132024.18	1.33708
intron_19_17778228_17778609	0.181197	Colon_Transverse	0.916639	FCHO1	intron_19_17889037_17889418	ENSG00000130475.16	1.33708
intron_1_11790898_11791207	0.181369	Colon_Transverse	0.916639	MTHFR	intron_1_11850955_11851264	ENSG00000177000.13	1.33655
intron_1_88805671_88805891	0.181643	Colon_Transverse	0.916639	PKN2	intron_1_89271354_89271574	ENSG00000065243.20	1.33571
intron_1_88806017_88807313	0.181643	Colon_Transverse	0.916639	PKN2	intron_1_89271700_89272996	ENSG00000065243.20	-1.33571
intron_20_44936730_44938102	0.181437	Colon_Transverse	0.916639	PABPC1L	intron_20_43565371_43566743	ENSG00000101104.13	1.33634
intron_20_5598821_5604364	0.181347	Colon_Transverse	0.916639	GPCPD1	intron_20_5579467_5585010	ENSG00000125772.14	-1.33662
intron_4_1717675_1718152	0.181396	Colon_Transverse	0.916639	TMEM129	intron_4_1719402_1719879	ENSG00000168936.11	1.33647
intron_4_39556570_39572415	0.181682	Colon_Transverse	0.916639	SMIM14	intron_4_39558190_39574035	ENSG00000163683.12	-1.33559
intron_4_99005866_99028867	0.181465	Colon_Transverse	0.916639	METAP1	intron_4_99927017_99950018	ENSG00000164024.12	-1.33626
intron_5_148394904_148398999	0.181059	Colon_Transverse	0.916639	FBXO38	intron_5_147774467_147778562	ENSG00000145868.17	1.3375
intron_5_21501826_21502111	0.181485	Colon_Transverse	0.916639	GUSBP1	intron_5_21501935_21502220	ENSG00000291102.1	-1.3362
intron_6_4952409_4953898	0.181346	Colon_Transverse	0.916639	CDYL	intron_6_4952643_4954132	ENSG00000153046.18	-1.33662
intron_10_50466932_50519831	0.2497	smultixcan	0.916639	SGMS1	intron_10_52226692_52279591	ENSG00000198964.14	1.15108
intron_10_97451918_97452090	0.2497	smultixcan	0.916639	ZDHHC16	intron_10_99211675_99211847	ENSG00000171307.19	-0.270842
intron_11_118607699_118613816	0.249621	smultixcan	0.916639	PHLDB1	intron_11_118478414_118484531	ENSG00000019144.20	-1.57623
intron_11_72824842_72825302	0.2497	smultixcan	0.916639	ATG16L2	intron_11_72535887_72536347	ENSG00000168010.11	-0.708356
intron_12_62302920_62314790	0.24945	smultixcan	0.916639	USP15	intron_12_62696701_62708571	ENSG00000135655.16	-0.650794
intron_13_113360284_113363762	0.2497	smultixcan	0.916639	GRTP1	intron_13_114014599_114018077	ENSG00000139835.14	-1.00719
intron_13_24586794_24587226	0.249602	smultixcan	0.916639	ENSG00000243008	intron_13_25160932_25161364	ENSG00000243008.2	-1.15132
intron_13_24586794_24587226	0.249602	smultixcan	0.916639	ENSG00000290443	intron_13_25160932_25161364	ENSG00000290443.1	-1.15132
intron_14_66111771_66117908	0.2497	smultixcan	0.916639	LINC02290	intron_14_66578489_66584626	ENSG00000258502.6	-1.15108
intron_14_66111995_66117908	0.2497	smultixcan	0.916639	LINC02290	intron_14_66578713_66584626	ENSG00000258502.6	1.15108
intron_14_73593904_73595049	0.24946	smultixcan	0.916639	ACOT4	intron_14_74060608_74061753	ENSG00000177465.5	-0.228874
intron_15_101048657_101049644	0.249566	smultixcan	0.916639	LRRK1	intron_15_101588862_101589849	ENSG00000154237.13	-0.0250956
intron_15_48748610_48752349	0.249315	smultixcan	0.916639	CEP152	intron_15_49040807_49044546	ENSG00000103995.14	-0.576007
intron_15_62755693_62761681	0.2497	smultixcan	0.916639	TLN2	intron_15_63047892_63053880	ENSG00000171914.17	-1.15108
intron_15_62758659_62761681	0.2497	smultixcan	0.916639	TLN2	intron_15_63050858_63053880	ENSG00000171914.17	1.15108
intron_15_72353178_72353691	0.249302	smultixcan	0.916639	HEXA	intron_15_72645519_72646032	ENSG00000213614.11	1.15205
intron_15_72353178_72355559	0.249302	smultixcan	0.916639	HEXA	intron_15_72645519_72647900	ENSG00000213614.11	-0.728846
intron_16_1338989_1339164	0.249228	smultixcan	0.916639	BAIAP3	intron_16_1388990_1389165	ENSG00000007516.14	-1.47299
intron_17_18158365_18158925	0.249363	smultixcan	0.916639	MYO15A	intron_17_18061679_18062239	ENSG00000091536.20	-1.1519
intron_17_57119044_57121279	0.24939	smultixcan	0.916639	AKAP1	intron_17_55196405_55198640	ENSG00000121057.13	-0.575916
intron_17_78836372_78838587	0.24925	smultixcan	0.916639	USP36	intron_17_76832454_76834669	ENSG00000055483.20	-0.640097
intron_18_59439816_59447983	0.249291	smultixcan	0.916639	CCBE1	intron_18_57107048_57115215	ENSG00000183287.15	-1.15207
intron_19_1088720_1089472	0.24945	smultixcan	0.916639	POLR2E	intron_19_1088719_1089471	ENSG00000099817.12	1.15169
intron_19_36100875_36101214	0.249628	smultixcan	0.916639	WDR62	intron_19_36591777_36592116	ENSG00000075702.19	0.668239
intron_19_42274577_42286771	0.249307	smultixcan	0.916639	CIC	intron_19_42778729_42790923	ENSG00000079432.9	0.960029
intron_19_45617697_45619060	0.249412	smultixcan	0.916639	EML2	intron_19_46120955_46122318	ENSG00000125746.18	1.18971
intron_19_49166215_49167917	0.249387	smultixcan	0.916639	TRPM4	intron_19_49669472_49671174	ENSG00000130529.16	-1.14226
intron_19_58059310_58061580	0.249638	smultixcan	0.916639	ZNF135	intron_19_58570678_58572948	ENSG00000176293.20	1.05858
intron_19_6763816_6767387	0.249302	smultixcan	0.916639	SH2D3A	intron_19_6763827_6767398	ENSG00000125731.13	-0.942584
intron_1_160128850_160128980	0.249287	smultixcan	0.916639	ATP1A2	intron_1_160098640_160098770	ENSG00000018625.15	-1.15208
intron_1_167935898_167936533	0.249715	smultixcan	0.916639	MPC2	intron_1_167905136_167905771	ENSG00000143158.11	-1.15104
intron_1_26795234_26797563	0.249594	smultixcan	0.916639	PIGV	intron_1_27121725_27124054	ENSG00000060642.12	-0.598772
intron_1_55673317_55832264	0.249315	smultixcan	0.916639	ENSG00000234810	intron_1_56138990_56297937	ENSG00000234810.4	0.922002
intron_1_68159247_68193955	0.24925	smultixcan	0.916639	WLS	intron_1_68624930_68659638	ENSG00000116729.14	-1.15217
intron_20_23181216_23185870	0.249434	smultixcan	0.916639	ENSG00000230387	intron_20_23161853_23166507	ENSG00000230387.5	-1.15172
intron_20_50084254_50113107	0.24968	smultixcan	0.916639	UBE2V1	intron_20_48700791_48729644	ENSG00000244687.13	0.45289
intron_22_45328063_45328392	0.24927	smultixcan	0.916639	FAM118A	intron_22_45723944_45724273	ENSG00000100376.12	1.39744
intron_22_46626961_46637840	0.249492	smultixcan	0.916639	GRAMD4	intron_22_47022858_47033737	ENSG00000075240.17	0.975769
intron_3_122365466_122365565	0.249642	smultixcan	0.916639	MIX23	intron_3_122084313_122084412	ENSG00000160124.9	1.15122
intron_3_186188379_186211795	0.24925	smultixcan	0.916639	DGKG	intron_3_185906168_185929584	ENSG00000058866.15	-1.15217
intron_3_48654452_48655044	0.249525	smultixcan	0.916639	CELSR3	intron_3_48691885_48692477	ENSG00000008300.17	-1.1515
intron_3_6635197_6644839	0.249697	smultixcan	0.916639	GRM7-AS3	intron_3_6676884_6686526	ENSG00000226258.7	-1.15109
intron_3_8548903_8565432	0.249423	smultixcan	0.916639	LMCD1	intron_3_8590589_8607118	ENSG00000071282.12	-0.844617
intron_4_168462040_168471747	0.249602	smultixcan	0.916639	DDX60L	intron_4_169383191_169392898	ENSG00000181381.15	1.15132
intron_4_86194407_86453030	0.249494	smultixcan	0.916639	MAPK10	intron_4_87115560_87374183	ENSG00000109339.24	-0.575789
intron_5_141865427_141868569	0.249281	smultixcan	0.916639	PCDH1	intron_5_141244992_141248134	ENSG00000156453.14	-1.1521
intron_5_141869431_141878223	0.249281	smultixcan	0.916639	PCDH1	intron_5_141248996_141257788	ENSG00000156453.14	0.329171
intron_5_74323008_74324431	0.249376	smultixcan	0.916639	LINC01333	intron_5_73618833_73620256	ENSG00000249343.3	-1.15187
intron_6_17661779_17662018	0.249515	smultixcan	0.916639	NUP153	intron_6_17662010_17662249	ENSG00000124789.12	-0.127948
intron_6_26459828_26463244	0.24931	smultixcan	0.916639	BTN2A1	intron_6_26460056_26463472	ENSG00000112763.17	0.185815
intron_6_27020655_27023254	0.249615	smultixcan	0.916639	LINC00240	intron_6_26988434_26991033	ENSG00000224843.8	-1.11022e-16
intron_7_102465178_102465817	0.249537	smultixcan	0.916639	LRWD1	intron_7_102105625_102106264	ENSG00000161036.13	-0.270344
intron_7_128880085_128880386	0.249573	smultixcan	0.916639	KCP	intron_7_128520139_128520440	ENSG00000135253.16	1.49785
intron_7_142055726_142056000	0.249588	smultixcan	0.916639	MGAM	intron_7_141755526_141755800	ENSG00000257335.8	-1.15135
intron_7_90353009_90354458	0.249181	smultixcan	0.916639	GTPBP10	intron_7_89982323_89983772	ENSG00000105793.16	0.552015
intron_8_143739948_143771488	0.249625	smultixcan	0.916639	IQANK1	intron_8_144822118_144853658	ENSG00000203499.12	1.15126
intron_8_37814967_37828888	0.2492	smultixcan	0.916639	ADGRA2	intron_8_37672485_37686406	ENSG00000020181.18	-0.788889
intron_8_6836221_6873181	0.249512	smultixcan	0.916639	GS1-24F4.2	intron_8_6693743_6730703	ENSG00000245857.4	1.15154
intron_8_92668967_92677589	0.2497	smultixcan	0.916639	ENSG00000253177	intron_8_93681195_93689817	ENSG00000253177.2	1.15108
intron_9_78317804_78328981	0.249598	smultixcan	0.916639	PSAT1	intron_9_80932720_80943897	ENSG00000135069.14	1.49775
intron_17_75570498_75570950	0.187163	Artery_Aorta	0.91664	LLGL2	intron_17_73566579_73567031	ENSG00000073350.14	-1.31902
intron_11_6608725_6608837	0.228088	Prostate	0.91665	ENSG00000254641	intron_11_6629955_6630068	ENSG00000254641.1	-1.2053
intron_13_49434223_49443986	0.227943	Prostate	0.91665	CAB39L	intron_13_50008359_50018122	ENSG00000102547.19	-1.20567
intron_14_81506241_81526733	0.227843	Prostate	0.91665	SEL1L	intron_14_81972585_81993077	ENSG00000071537.14	1.20593
intron_16_1526796_1557935	0.228039	Prostate	0.91665	IFT140	intron_16_1576797_1607936	ENSG00000187535.14	-1.20543
intron_16_30013596_30015207	0.227943	Prostate	0.91665	DOC2A	intron_16_30024917_30026528	ENSG00000149927.18	-1.20567
intron_17_63704908_63706635	0.228048	Prostate	0.91665	STRADA	intron_17_61782268_61783995	ENSG00000266173.7	-1.2054
intron_21_42492863_42492966	0.227943	Prostate	0.91665	RSPH1	intron_21_43912973_43913076	ENSG00000160188.10	1.20567
intron_8_10765916_10826152	0.228096	Prostate	0.91665	PINX1	intron_8_10623426_10683662	ENSG00000254093.9	1.20528
intron_10_30909015_30941575	0.181007	Adipose_Visceral_Omentum	0.916652	ZNF438	intron_10_31197944_31230504	ENSG00000183621.15	1.33766
intron_11_69062990_69063895	0.181084	Adipose_Visceral_Omentum	0.916652	TPCN2	intron_11_68830458_68831363	ENSG00000162341.18	-1.33742
intron_16_31753900_31792630	0.180887	Adipose_Visceral_Omentum	0.916652	KRBOX5	intron_16_31765221_31803951	ENSG00000197302.11	1.33803
intron_17_47324074_47324454	0.181176	Adipose_Visceral_Omentum	0.916652	EFCAB13	intron_17_45401440_45401820	ENSG00000178852.16	1.33714
intron_19_13913302_13913404	0.181197	Adipose_Visceral_Omentum	0.916652	CC2D1A	intron_19_14024115_14024217	ENSG00000132024.18	1.33708
intron_19_15111792_15112346	0.180949	Adipose_Visceral_Omentum	0.916652	SYDE1	intron_19_15222603_15223157	ENSG00000105137.13	1.33784
intron_19_17778228_17778609	0.181197	Adipose_Visceral_Omentum	0.916652	FCHO1	intron_19_17889037_17889418	ENSG00000130475.16	1.33708
intron_19_30012531_30015536	0.181154	Adipose_Visceral_Omentum	0.916652	URI1	intron_19_30503438_30506443	ENSG00000105176.18	1.33721
intron_1_75724817_75728401	0.181195	Adipose_Visceral_Omentum	0.916652	ACADM	intron_1_76190502_76194086	ENSG00000117054.15	-1.33708
intron_22_23638942_23640308	0.180897	Adipose_Visceral_Omentum	0.916652	ENSG00000234353	intron_22_23981129_23982495	ENSG00000234353.3	-1.338
intron_22_23638942_23640308	0.180897	Adipose_Visceral_Omentum	0.916652	ENSG00000290958	intron_22_23981129_23982495	ENSG00000290958.1	-1.338
intron_22_23638942_23640308	0.180897	Adipose_Visceral_Omentum	0.916652	GUSBP11	intron_22_23981129_23982495	ENSG00000228315.12	-1.338
intron_5_148409217_148410635	0.181059	Adipose_Visceral_Omentum	0.916652	FBXO38	intron_5_147788780_147790198	ENSG00000145868.17	-1.3375
intron_6_31620858_31622727	0.181096	Adipose_Visceral_Omentum	0.916652	PRRC2A	intron_6_31588635_31590504	ENSG00000204469.13	1.33739
intron_7_100223698_100223882	0.181007	Adipose_Visceral_Omentum	0.916652	CASTOR3P	intron_7_99821321_99821505	ENSG00000291122.1	1.33766
intron_7_100223698_100223882	0.181007	Adipose_Visceral_Omentum	0.916652	CASTOR3P	intron_7_99821321_99821505	ENSG00000239521.12	1.33766
intron_7_66545686_66554585	0.181006	Adipose_Visceral_Omentum	0.916652	ENSG00000291136	intron_7_66010673_66019572	ENSG00000291136.1	1.33766
intron_21_39475215_39508998	0.202747	Adrenal_Gland	0.916653	SH3BGR	intron_21_40847141_40880925	ENSG00000185437.16	1.27376
intron_10_95991461_95992527	0.249736	smultixcan	0.916654	CC2D2B	intron_10_97751218_97752284	ENSG00000188649.15	1.62976
intron_11_3367057_3370975	0.249777	smultixcan	0.916654	ZNF195	intron_11_3388287_3392205	ENSG00000005801.18	-1.15089
intron_12_124950550_124950690	0.24981	smultixcan	0.916654	DHX37	intron_12_125435096_125435236	ENSG00000150990.9	0.469136
intron_1_22052742_22078429	0.249779	smultixcan	0.916654	CDC42	intron_1_22379235_22404922	ENSG00000070831.18	1.42817
intron_21_46314880_46315474	0.249754	smultixcan	0.916654	C21orf58	intron_21_47734794_47735388	ENSG00000160298.18	-1.09028
intron_2_29022308_29023086	0.249796	smultixcan	0.916654	TOGARAM2	intron_2_29245174_29245952	ENSG00000189350.13	1.61237
intron_6_41649843_41653319	0.249813	smultixcan	0.916654	MDFI	intron_6_41617581_41621057	ENSG00000112559.15	-1.14977
intron_7_12351713_12353815	0.249789	smultixcan	0.916654	VWDE	intron_7_12391339_12393441	ENSG00000146530.15	-1.15086
intron_7_12351713_12356111	0.249789	smultixcan	0.916654	VWDE	intron_7_12391339_12395737	ENSG00000146530.15	-1.15086
intron_8_73297429_73319096	0.249799	smultixcan	0.916654	RDH10	intron_8_74209664_74231331	ENSG00000121039.10	-1.15084
intron_9_76188675_76189094	0.249799	smultixcan	0.916654	PCSK5	intron_9_78803591_78804010	ENSG00000099139.14	-1.15084
intron_9_93247834_93252883	0.249793	smultixcan	0.916654	WNK2	intron_9_96010116_96015165	ENSG00000165238.17	-1.15085
intron_5_96896863_96900121	0.181387	Nerve_Tibial	0.916654	ERAP2	intron_5_96232567_96235825	ENSG00000164308.17	1.3365
intron_20_62273406_62279157	0.187222	Artery_Aorta	0.916654	OSBPL2	intron_20_60848462_60854213	ENSG00000130703.17	-1.31884
intron_2_183130545_183133566	0.187239	Artery_Aorta	0.916654	NUP35	intron_2_183995273_183998294	ENSG00000163002.13	-1.31879
intron_6_29738201_29738335	0.187252	Artery_Aorta	0.916654	HLA-F-AS1	intron_6_29705978_29706112	ENSG00000214922.9	1.31875
intron_11_5634861_5641167	0.170241	Small_Intestine_Terminal_Ileum	0.916656	TRIM34	intron_11_5656091_5662397	ENSG00000258659.7	1.37143
intron_11_5634861_5641167	0.170241	Small_Intestine_Terminal_Ileum	0.916656	TRIM6-TRIM34	intron_11_5656091_5662397	ENSG00000258588.3	1.37143
intron_14_103467191_103468086	0.170181	Small_Intestine_Terminal_Ileum	0.916656	MARK3	intron_14_103933528_103934423	ENSG00000075413.19	-1.37162
intron_17_41820461_41820947	0.170285	Small_Intestine_Terminal_Ileum	0.916656	FKBP10	intron_17_39976713_39977199	ENSG00000141756.20	-1.37129
intron_10_104259798_104266084	0.213713	Brain_Cortex	0.916657	GSTO1	intron_10_106019556_106025842	ENSG00000148834.13	1.24342
intron_10_104263077_104266084	0.213713	Brain_Cortex	0.916657	GSTO1	intron_10_106022835_106025842	ENSG00000148834.13	-1.24342
intron_10_121898969_121902391	0.210822	Brain_Cortex	0.916657	ATE1	intron_10_123658484_123661906	ENSG00000107669.19	-1.25131
intron_10_123034515_123040466	0.207455	Brain_Cortex	0.916657	ACADSB	intron_10_124794031_124799982	ENSG00000196177.13	-1.26059
intron_10_14959557_14972513	0.213795	Brain_Cortex	0.916657	MEIG1	intron_10_15001556_15014512	ENSG00000197889.10	-1.2432
intron_10_27215641_27219723	0.205762	Brain_Cortex	0.916657	ACBD5	intron_10_27504570_27508652	ENSG00000107897.20	1.26531
intron_10_28524611_28525948	0.212626	Brain_Cortex	0.916657	WAC-AS1	intron_10_28813540_28814877	ENSG00000254635.6	-1.24638
intron_10_3147737_3147987	0.206686	Brain_Cortex	0.916657	PITRM1	intron_10_3189929_3190179	ENSG00000107959.17	1.26273
intron_10_44828839_44829172	0.203602	Brain_Cortex	0.916657	TMEM72-AS1	intron_10_45324287_45324620	ENSG00000224812.4	-1.27136
intron_10_49740837_49742828	0.2113	Brain_Cortex	0.916657	OGDHL	intron_10_50948883_50950874	ENSG00000197444.10	-1.25
intron_10_74138382_74138806	0.212676	Brain_Cortex	0.916657	AP3M1	intron_10_75898140_75898564	ENSG00000185009.13	1.24624
intron_10_74138382_74150755	0.212676	Brain_Cortex	0.916657	AP3M1	intron_10_75898140_75910513	ENSG00000185009.13	-1.24624
intron_10_74138931_74150755	0.212676	Brain_Cortex	0.916657	AP3M1	intron_10_75898689_75910513	ENSG00000185009.13	1.24624
intron_10_95346452_95354882	0.204635	Brain_Cortex	0.916657	SORBS1	intron_10_97106209_97114639	ENSG00000095637.23	1.26846
intron_10_97478389_97480942	0.209979	Brain_Cortex	0.916657	MMS19	intron_10_99238146_99240699	ENSG00000155229.21	1.25362
intron_10_97480357_97480942	0.209979	Brain_Cortex	0.916657	MMS19	intron_10_99240114_99240699	ENSG00000155229.21	-1.25362
intron_11_113693249_113694478	0.2113	Brain_Cortex	0.916657	TMPRSS5	intron_11_113563971_113565200	ENSG00000166682.13	1.25
intron_11_119373521_119381473	0.207356	Brain_Cortex	0.916657	USP2	intron_11_119244231_119252183	ENSG00000036672.16	1.26087
intron_11_124894045_124894201	0.213422	Brain_Cortex	0.916657	ROBO4	intron_11_124763941_124764097	ENSG00000154133.15	1.24421
intron_11_124897055_124897726	0.21093	Brain_Cortex	0.916657	ROBO4	intron_11_124766951_124767622	ENSG00000154133.15	-1.25101
intron_11_124897261_124897726	0.21093	Brain_Cortex	0.916657	ROBO4	intron_11_124767157_124767622	ENSG00000154133.15	1.25101
intron_11_134482730_134485962	0.203548	Brain_Cortex	0.916657	B3GAT1-DT	intron_11_134352624_134355856	ENSG00000255545.8	-1.27151
intron_11_1451419_1454485	0.20303	Brain_Cortex	0.916657	BRSK2	intron_11_1472649_1475715	ENSG00000174672.16	-1.27297
intron_11_17394399_17395610	0.210778	Brain_Cortex	0.916657	ABCC8	intron_11_17415946_17417157	ENSG00000006071.16	1.25143
intron_11_17398441_17402661	0.209738	Brain_Cortex	0.916657	ABCC8	intron_11_17419988_17424208	ENSG00000006071.16	-1.25429
intron_11_3683441_3691347	0.211854	Brain_Cortex	0.916657	NUP98	intron_11_3704671_3712577	ENSG00000110713.18	-1.24848
intron_11_406538_406843	0.204807	Brain_Cortex	0.916657	SIGIRR	intron_11_406538_406843	ENSG00000185187.13	-1.26797
intron_11_47290816_47293883	0.208113	Brain_Cortex	0.916657	MADD	intron_11_47312367_47315434	ENSG00000110514.20	-1.25877
intron_11_47324577_47328658	0.209702	Brain_Cortex	0.916657	MADD	intron_11_47346128_47350209	ENSG00000110514.20	-1.25439
intron_11_57415106_57416573	0.212956	Brain_Cortex	0.916657	ENSG00000254979	intron_11_57182579_57184046	ENSG00000254979.5	-1.24548
intron_11_57415106_57416573	0.212956	Brain_Cortex	0.916657	SLC43A3	intron_11_57182579_57184046	ENSG00000134802.18	-1.24548
intron_11_59788947_59790519	0.208967	Brain_Cortex	0.916657	STX3	intron_11_59556420_59557992	ENSG00000166900.17	-1.25641
intron_11_64271803_64276904	0.208006	Brain_Cortex	0.916657	BAD	intron_11_64039275_64044376	ENSG00000002330.14	-1.25907
intron_11_64799479_64799605	0.20782	Brain_Cortex	0.916657	MAP4K2	intron_11_64566951_64567077	ENSG00000168067.12	-1.25958
intron_11_6502926_6508880	0.212626	Brain_Cortex	0.916657	DNHD1	intron_11_6524156_6530110	ENSG00000179532.13	1.24638
intron_11_6502926_6508880	0.212626	Brain_Cortex	0.916657	ENSG00000283977	intron_11_6524156_6530110	ENSG00000283977.1	1.24638
intron_11_65181410_65182701	0.21252	Brain_Cortex	0.916657	CAPN1	intron_11_64948881_64950172	ENSG00000014216.16	-1.24667
intron_11_66957996_66958322	0.2113	Brain_Cortex	0.916657	PC	intron_11_66725467_66725793	ENSG00000173599.15	-1.25
intron_11_69641511_69643031	0.21368	Brain_Cortex	0.916657	CCND1	intron_11_69456279_69457799	ENSG00000110092.4	1.24351
intron_11_71789845_71791736	0.203334	Brain_Cortex	0.916657	ENSG00000291186	intron_11_71500891_71502782	ENSG00000291186.1	1.27211
intron_12_113380842_113384105	0.209255	Brain_Cortex	0.916657	PLBD2	intron_12_113818647_113821910	ENSG00000151176.8	1.25562
intron_12_116985402_116988663	0.213675	Brain_Cortex	0.916657	FBXW8	intron_12_117423207_117426468	ENSG00000174989.13	-1.24352
intron_12_121156147_121162424	0.208626	Brain_Cortex	0.916657	P2RX7	intron_12_121593950_121600227	ENSG00000089041.17	-1.25735
intron_12_122244762_122249871	0.204172	Brain_Cortex	0.916657	ENSG00000256861	intron_12_122729309_122734418	ENSG00000256861.1	1.26975
intron_12_122244762_122249871	0.204172	Brain_Cortex	0.916657	VPS33A	intron_12_122729309_122734418	ENSG00000139719.11	1.26975
intron_12_122482087_122482635	0.210016	Brain_Cortex	0.916657	ZCCHC8	intron_12_122966634_122967182	ENSG00000033030.15	-1.25352
intron_12_122490567_122492715	0.204939	Brain_Cortex	0.916657	ZCCHC8	intron_12_122975114_122977262	ENSG00000033030.15	1.26761
intron_12_123156908_123160781	0.207089	Brain_Cortex	0.916657	MPHOSPH9	intron_12_123641455_123645328	ENSG00000051825.15	1.26161
intron_12_132786787_132789027	0.2113	Brain_Cortex	0.916657	GOLGA3	intron_12_133363373_133365613	ENSG00000090615.16	-1.25
intron_12_47963704_47964209	0.203187	Brain_Cortex	0.916657	TMEM106C	intron_12_48357487_48357992	ENSG00000134291.12	1.27252
intron_12_47964423_47968133	0.203187	Brain_Cortex	0.916657	TMEM106C	intron_12_48358206_48361916	ENSG00000134291.12	-1.27252
intron_12_5022694_5023524	0.208179	Brain_Cortex	0.916657	ENSG00000256654	intron_12_5131860_5132690	ENSG00000256654.4	-1.25859
intron_12_54580392_54580944	0.209081	Brain_Cortex	0.916657	PPP1R1A	intron_12_54974176_54974728	ENSG00000135447.17	-1.2561
intron_12_68734833_68735231	0.208641	Brain_Cortex	0.916657	NUP107	intron_12_69128613_69129011	ENSG00000111581.10	-1.25731
intron_12_79786478_79788648	0.203266	Brain_Cortex	0.916657	PPP1R12A	intron_12_80180258_80182428	ENSG00000058272.19	-1.2723
intron_12_9312323_9312617	0.212332	Brain_Cortex	0.916657	ENSG00000111788	intron_12_9464919_9465213	ENSG00000111788.10	-1.24718
intron_13_21376655_21378661	0.21193	Brain_Cortex	0.916657	ZDHHC20	intron_13_21950794_21952800	ENSG00000180776.17	1.24828
intron_13_21378738_21381434	0.21193	Brain_Cortex	0.916657	ZDHHC20	intron_13_21952877_21955573	ENSG00000180776.17	1.24828
intron_13_39044181_39047040	0.2113	Brain_Cortex	0.916657	NHLRC3	intron_13_39618318_39621177	ENSG00000188811.14	-1.25
intron_13_51773033_51773930	0.207293	Brain_Cortex	0.916657	DHRS12	intron_13_52347169_52348066	ENSG00000102796.12	1.26104
intron_13_52629359_52632422	0.212691	Brain_Cortex	0.916657	MRPS31P4	intron_13_53203494_53206557	ENSG00000250299.7	-1.2462
intron_13_52657622_52658399	0.207451	Brain_Cortex	0.916657	SUGT1	intron_13_53231757_53232534	ENSG00000165416.15	-1.26061
intron_13_52703810_52708536	0.206361	Brain_Cortex	0.916657	CNMD	intron_13_53277945_53282671	ENSG00000136110.13	-1.26364
intron_13_75526639_75527813	0.212945	Brain_Cortex	0.916657	COMMD6	intron_13_76100775_76101949	ENSG00000188243.14	1.24551
intron_13_75526639_75530114	0.212945	Brain_Cortex	0.916657	COMMD6	intron_13_76100775_76104250	ENSG00000188243.14	-1.24551
intron_14_103679518_103700655	0.208906	Brain_Cortex	0.916657	KLC1	intron_14_104145855_104166992	ENSG00000126214.22	-1.25658
intron_14_20329373_20333254	0.213713	Brain_Cortex	0.916657	CCNB1IP1	intron_14_20797532_20801413	ENSG00000100814.18	1.24342
intron_14_23064485_23065966	0.213734	Brain_Cortex	0.916657	ACIN1	intron_14_23533694_23535175	ENSG00000100813.15	-1.24336
intron_14_73573590_73574908	0.208842	Brain_Cortex	0.916657	ACOT2	intron_14_74040294_74041612	ENSG00000119673.16	-1.25676
intron_14_74019534_74029184	0.206532	Brain_Cortex	0.916657	BBOF1	intron_14_74486237_74495887	ENSG00000119636.16	-1.26316
intron_14_96560711_96562819	0.205422	Brain_Cortex	0.916657	PAPOLA	intron_14_97027048_97029156	ENSG00000090060.19	-1.26625
intron_14_96856250_96856528	0.206128	Brain_Cortex	0.916657	VRK1	intron_14_97322587_97322865	ENSG00000100749.9	1.26429
intron_15_24856716_24886516	0.203988	Brain_Cortex	0.916657	SNRPN	intron_15_25101863_25131663	ENSG00000128739.23	-1.27027
intron_15_25064855_25070120	0.208626	Brain_Cortex	0.916657	SNHG14	intron_15_25310002_25315267	ENSG00000224078.15	-1.25735
intron_15_25067531_25070120	0.208626	Brain_Cortex	0.916657	SNHG14	intron_15_25312678_25315267	ENSG00000224078.15	1.25735
intron_15_25102147_25103859	0.204059	Brain_Cortex	0.916657	SNHG14	intron_15_25347294_25349006	ENSG00000224078.15	1.27007
intron_15_43345980_43348907	0.204106	Brain_Cortex	0.916657	ADAL	intron_15_43638178_43641105	ENSG00000168803.16	-1.26994
intron_15_52271844_52272580	0.207417	Brain_Cortex	0.916657	MYO5C	intron_15_52564041_52564777	ENSG00000128833.13	-1.2607
intron_15_72755654_72760407	0.21388	Brain_Cortex	0.916657	ADPGK	intron_15_73047995_73052748	ENSG00000159322.18	1.24297
intron_15_74842420_74842535	0.206405	Brain_Cortex	0.916657	ULK3	intron_15_75134761_75134876	ENSG00000140474.14	-1.26351
intron_15_74842420_74843004	0.206405	Brain_Cortex	0.916657	ULK3	intron_15_75134761_75135345	ENSG00000140474.14	1.26351
intron_15_74848701_74850514	0.205446	Brain_Cortex	0.916657	SCAMP2	intron_15_75141042_75142855	ENSG00000140497.16	-1.26619
intron_15_76948552_76949070	0.207272	Brain_Cortex	0.916657	RCN2	intron_15_77240893_77241411	ENSG00000117906.14	-1.2611
intron_15_85662453_85664563	0.213362	Brain_Cortex	0.916657	AKAP13	intron_15_86205684_86207794	ENSG00000170776.22	1.24437
intron_15_92888314_92892004	0.208124	Brain_Cortex	0.916657	CHASERR	intron_15_93431544_93435234	ENSG00000272888.8	1.25874
intron_15_99138127_99139317	0.21191	Brain_Cortex	0.916657	TTC23	intron_15_99678332_99679522	ENSG00000103852.13	1.24833
intron_16_15691323_15694165	0.210084	Brain_Cortex	0.916657	NDE1	intron_16_15785180_15788022	ENSG00000072864.16	-1.25333
intron_16_27215989_27218961	0.210748	Brain_Cortex	0.916657	KDM8	intron_16_27227310_27230282	ENSG00000155666.12	-1.25151
intron_16_2839931_2840148	0.211773	Brain_Cortex	0.916657	PRSS30P	intron_16_2889932_2890149	ENSG00000291300.1	-1.2487
intron_16_2839931_2840148	0.211773	Brain_Cortex	0.916657	PRSS30P	intron_16_2889932_2890149	ENSG00000172460.20	-1.2487
intron_16_28538155_28538526	0.204059	Brain_Cortex	0.916657	ENSG00000289754	intron_16_28549476_28549847	ENSG00000289754.1	-1.27007
intron_16_28538155_28538526	0.204059	Brain_Cortex	0.916657	NUPR1	intron_16_28549476_28549847	ENSG00000176046.9	-1.27007
intron_16_28538155_28538796	0.213069	Brain_Cortex	0.916657	NUPR1	intron_16_28549476_28550117	ENSG00000176046.9	1.24517
intron_16_28538654_28538796	0.204059	Brain_Cortex	0.916657	NUPR1	intron_16_28549975_28550117	ENSG00000176046.9	-1.27007
intron_16_31083809_31084119	0.211145	Brain_Cortex	0.916657	ENSG00000255439	intron_16_31095130_31095440	ENSG00000255439.6	1.25042
intron_16_31083809_31084119	0.211145	Brain_Cortex	0.916657	PRSS53	intron_16_31095130_31095440	ENSG00000151006.8	1.25042
intron_16_3404648_3404909	0.208919	Brain_Cortex	0.916657	ZNF174	intron_16_3454648_3454909	ENSG00000103343.13	1.25654
intron_16_3404648_3408321	0.208919	Brain_Cortex	0.916657	ZNF174	intron_16_3454648_3458321	ENSG00000103343.13	-1.25654
intron_16_4343291_4343483	0.213535	Brain_Cortex	0.916657	PAM16	intron_16_4393292_4393484	ENSG00000217930.8	1.2439
intron_16_4343291_4350935	0.213535	Brain_Cortex	0.916657	PAM16	intron_16_4393292_4400936	ENSG00000217930.8	-1.2439
intron_16_4343291_4351232	0.213535	Brain_Cortex	0.916657	PAM16	intron_16_4393292_4401233	ENSG00000217930.8	-1.2439
intron_16_4343291_4355286	0.213535	Brain_Cortex	0.916657	CORO7-PAM16	intron_16_4393292_4405287	ENSG00000103426.12	-1.2439
intron_16_46900790_46906842	0.212738	Brain_Cortex	0.916657	GPT2	intron_16_46934702_46940754	ENSG00000166123.14	-1.24607
intron_16_57436732_57439182	0.205998	Brain_Cortex	0.916657	CIAPIN1	intron_16_57470644_57473094	ENSG00000005194.15	-1.26465
intron_16_71684601_71690519	0.213208	Brain_Cortex	0.916657	PHLPP2	intron_16_71718504_71724422	ENSG00000040199.18	-1.24479
intron_16_71745614_71746588	0.211763	Brain_Cortex	0.916657	AP1G1	intron_16_71779517_71780491	ENSG00000166747.13	-1.24873
intron_16_71895589_71915626	0.208578	Brain_Cortex	0.916657	IST1	intron_16_71929492_71949529	ENSG00000182149.21	1.25749
intron_16_77736743_77741582	0.210904	Brain_Cortex	0.916657	NUDT7	intron_16_77770640_77775479	ENSG00000140876.11	1.25108
intron_16_879737_893007	0.213757	Brain_Cortex	0.916657	LMF1	intron_16_929737_943007	ENSG00000103227.19	1.2433
intron_16_8855217_8860128	0.211671	Brain_Cortex	0.916657	PMM2	intron_16_8949074_8953985	ENSG00000140650.13	1.24898
intron_16_88656304_88657146	0.207852	Brain_Cortex	0.916657	MVD	intron_16_88722712_88723554	ENSG00000167508.12	1.25949
intron_16_88657247_88657436	0.206503	Brain_Cortex	0.916657	MVD	intron_16_88723655_88723844	ENSG00000167508.12	1.26324
intron_16_979110_980127	0.213871	Brain_Cortex	0.916657	CEROX1	intron_16_1029110_1030127	ENSG00000260807.7	-1.24299
intron_17_13002359_13002441	0.213169	Brain_Cortex	0.916657	ELAC2	intron_17_12905676_12905758	ENSG00000006744.19	-1.2449
intron_17_16342720_16347545	0.205977	Brain_Cortex	0.916657	PIGL	intron_17_16246034_16250859	ENSG00000108474.17	-1.26471
intron_17_18245660_18245838	0.205977	Brain_Cortex	0.916657	FLII	intron_17_18148974_18149152	ENSG00000177731.16	-1.26471
intron_17_2036653_2036835	0.206325	Brain_Cortex	0.916657	DPH1	intron_17_1939947_1940129	ENSG00000108963.19	-1.26374
intron_17_2036686_2036835	0.206325	Brain_Cortex	0.916657	DPH1	intron_17_1939980_1940129	ENSG00000108963.19	1.26374
intron_17_2335730_2336037	0.208717	Brain_Cortex	0.916657	TSR1	intron_17_2239024_2239331	ENSG00000167721.11	-1.2571
intron_17_40034972_40035117	0.210051	Brain_Cortex	0.916657	MED24	intron_17_38191225_38191370	ENSG00000008838.21	-1.25342
intron_17_43379262_43381273	0.204106	Brain_Cortex	0.916657	LINC00910	intron_17_41456630_41458641	ENSG00000188825.16	-1.26994
intron_17_5381505_5383122	0.204748	Brain_Cortex	0.916657	RABEP1	intron_17_5284800_5286417	ENSG00000029725.17	1.26814
intron_17_58521160_58521254	0.213222	Brain_Cortex	0.916657	SEPTIN4	intron_17_56598521_56598615	ENSG00000108387.16	-1.24476
intron_17_75809969_75812112	0.20542	Brain_Cortex	0.916657	UNK	intron_17_73806050_73808193	ENSG00000132478.10	-1.26626
intron_17_76926730_76932645	0.209603	Brain_Cortex	0.916657	MGAT5B	intron_17_74922812_74928727	ENSG00000167889.13	-1.25466
intron_17_78797902_78798400	0.208929	Brain_Cortex	0.916657	USP36	intron_17_76793984_76794482	ENSG00000055483.20	1.25652
intron_17_82061721_82061901	0.20562	Brain_Cortex	0.916657	DUS1L	intron_17_80019597_80019777	ENSG00000169718.18	-1.2657
intron_17_82198422_82201538	0.206671	Brain_Cortex	0.916657	CCDC57	intron_17_80156298_80159414	ENSG00000176155.21	-1.26277
intron_17_82208048_82212785	0.211967	Brain_Cortex	0.916657	CCDC57	intron_17_80165924_80170661	ENSG00000176155.21	-1.24818
intron_18_46818447_46820933	0.210936	Brain_Cortex	0.916657	PIAS2	intron_18_44398410_44400896	ENSG00000078043.16	1.251
intron_18_46864248_46890580	0.210936	Brain_Cortex	0.916657	PIAS2	intron_18_44444211_44470543	ENSG00000078043.16	1.251
intron_18_46891054_46903527	0.209486	Brain_Cortex	0.916657	PIAS2	intron_18_44471017_44483490	ENSG00000078043.16	-1.25498
intron_18_46891054_46917322	0.209486	Brain_Cortex	0.916657	PIAS2	intron_18_44471017_44497285	ENSG00000078043.16	-1.25498
intron_18_47077461_47084358	0.210016	Brain_Cortex	0.916657	KATNAL2	intron_18_44603832_44610729	ENSG00000167216.19	1.25352
intron_18_47077461_47099243	0.210016	Brain_Cortex	0.916657	KATNAL2	intron_18_44603832_44625614	ENSG00000167216.19	-1.25352
intron_18_50932360_50939570	0.208774	Brain_Cortex	0.916657	ME2	intron_18_48458730_48465940	ENSG00000082212.13	1.25694
intron_18_80042219_80044212	0.210084	Brain_Cortex	0.916657	RBFA	intron_18_77802219_77804212	ENSG00000101546.13	-1.25333
intron_19_17422458_17423498	0.210074	Brain_Cortex	0.916657	MVB12A	intron_19_17533267_17534307	ENSG00000141971.13	-1.25336
intron_19_35903903_35904123	0.213799	Brain_Cortex	0.916657	HCST	intron_19_36394805_36395025	ENSG00000126264.10	-1.24319
intron_19_3852614_3855402	0.205429	Brain_Cortex	0.916657	ZFR2	intron_19_3852612_3855400	ENSG00000105278.12	1.26623
intron_19_3852614_3868965	0.205429	Brain_Cortex	0.916657	ZFR2	intron_19_3852612_3868963	ENSG00000105278.12	-1.26623
intron_19_3855559_3868965	0.205429	Brain_Cortex	0.916657	ZFR2	intron_19_3855557_3868963	ENSG00000105278.12	1.26623
intron_19_3855696_3868965	0.205429	Brain_Cortex	0.916657	ZFR2	intron_19_3855694_3868963	ENSG00000105278.12	-1.26623
intron_19_38831166_38831309	0.212139	Brain_Cortex	0.916657	ECH1	intron_19_39321806_39321949	ENSG00000104823.9	-1.24771
intron_19_38831166_38831309	0.212139	Brain_Cortex	0.916657	ENSG00000268083	intron_19_39321806_39321949	ENSG00000268083.5	-1.24771
intron_19_38831166_38831320	0.212139	Brain_Cortex	0.916657	ECH1	intron_19_39321806_39321960	ENSG00000104823.9	1.24771
intron_19_42065387_42065692	0.209854	Brain_Cortex	0.916657	GRIK5	intron_19_42569539_42569844	ENSG00000105737.10	-1.25397
intron_19_46748088_46748515	0.205762	Brain_Cortex	0.916657	FKRP	intron_19_47251345_47251772	ENSG00000181027.11	-1.26531
intron_19_46748665_46748775	0.205762	Brain_Cortex	0.916657	FKRP	intron_19_47251922_47252032	ENSG00000181027.11	1.26531
intron_19_46748665_46755412	0.205762	Brain_Cortex	0.916657	FKRP	intron_19_47251922_47258669	ENSG00000181027.11	1.26531
intron_19_46748717_46755412	0.205762	Brain_Cortex	0.916657	FKRP	intron_19_47251974_47258669	ENSG00000181027.11	-1.26531
intron_19_46748884_46755412	0.205762	Brain_Cortex	0.916657	FKRP	intron_19_47252141_47258669	ENSG00000181027.11	1.26531
intron_19_47032732_47035964	0.213431	Brain_Cortex	0.916657	NPAS1	intron_19_47535990_47539222	ENSG00000130751.10	-1.24419
intron_19_47035358_47035964	0.213431	Brain_Cortex	0.916657	NPAS1	intron_19_47538616_47539222	ENSG00000130751.10	1.24419
intron_19_48360176_48363291	0.212191	Brain_Cortex	0.916657	TMEM143	intron_19_48863433_48866548	ENSG00000161558.11	-1.24756
intron_19_50980487_50981767	0.209846	Brain_Cortex	0.916657	KLK7	intron_19_51483743_51485023	ENSG00000169035.12	1.25399
intron_19_50981914_50982327	0.209846	Brain_Cortex	0.916657	KLK7	intron_19_51485170_51485583	ENSG00000169035.12	1.25399
intron_19_55438626_55440611	0.211579	Brain_Cortex	0.916657	SHISA7	intron_19_55949993_55951978	ENSG00000187902.13	-1.24924
intron_19_7554272_7554555	0.206176	Brain_Cortex	0.916657	PNPLA6	intron_19_7619158_7619441	ENSG00000032444.17	-1.26415
intron_19_9762165_9763282	0.207937	Brain_Cortex	0.916657	ZNF846	intron_19_9872841_9873958	ENSG00000196605.7	-1.25926
intron_1_1355345_1355450	0.211211	Brain_Cortex	0.916657	MXRA8	intron_1_1290725_1290830	ENSG00000162576.17	-1.25024
intron_1_155925843_155926676	0.205275	Brain_Cortex	0.916657	KHDC4	intron_1_155895634_155896467	ENSG00000132680.11	1.26667
intron_1_168004793_168038371	0.208933	Brain_Cortex	0.916657	DCAF6	intron_1_167974031_168007609	ENSG00000143164.16	-1.25651
intron_1_202764145_202766926	0.2113	Brain_Cortex	0.916657	KDM5B	intron_1_202733273_202736054	ENSG00000117139.18	1.25
intron_1_204241814_204243114	0.211967	Brain_Cortex	0.916657	PLEKHA6	intron_1_204210942_204212242	ENSG00000143850.16	-1.24818
intron_1_207767823_207783292	0.211523	Brain_Cortex	0.916657	CD46	intron_1_207941168_207956637	ENSG00000117335.21	1.24939
intron_1_210021254_210094322	0.213614	Brain_Cortex	0.916657	SYT14	intron_1_210194599_210267667	ENSG00000143469.21	-1.24369
intron_1_22025643_22030280	0.20663	Brain_Cortex	0.916657	LINC00339	intron_1_22352136_22356773	ENSG00000218510.9	1.26289
intron_1_225849012_225849912	0.212617	Brain_Cortex	0.916657	TMEM63A	intron_1_226036713_226037613	ENSG00000196187.12	1.2464
intron_1_225879410_225882304	0.213278	Brain_Cortex	0.916657	TMEM63A	intron_1_226067110_226070004	ENSG00000196187.12	-1.2446
intron_1_245017326_245059386	0.210034	Brain_Cortex	0.916657	EFCAB2	intron_1_245180628_245222688	ENSG00000203666.13	1.25347
intron_1_26298062_26300926	0.205275	Brain_Cortex	0.916657	UBXN11	intron_1_26624553_26627417	ENSG00000158062.21	-1.26667
intron_1_26302918_26306592	0.205275	Brain_Cortex	0.916657	UBXN11	intron_1_26629409_26633083	ENSG00000158062.21	-1.26667
intron_1_27617006_27617193	0.211897	Brain_Cortex	0.916657	FGR	intron_1_27943517_27943704	ENSG00000000938.13	1.24837
intron_1_27617296_27621559	0.211897	Brain_Cortex	0.916657	FGR	intron_1_27943807_27948070	ENSG00000000938.13	-1.24837
intron_1_29058852_29060422	0.205446	Brain_Cortex	0.916657	EPB41	intron_1_29385364_29386934	ENSG00000159023.23	-1.26619
intron_1_29194179_29195941	0.208285	Brain_Cortex	0.916657	MECR	intron_1_29520691_29522453	ENSG00000116353.16	1.25829
intron_1_39753052_39762517	0.206671	Brain_Cortex	0.916657	PPIE	intron_1_40218724_40228189	ENSG00000084072.17	1.26277
intron_1_54702236_54706435	0.205599	Brain_Cortex	0.916657	MROH7-TTC4	intron_1_55167909_55172108	ENSG00000271723.5	1.26576
intron_1_54702245_54702623	0.205599	Brain_Cortex	0.916657	MROH7-TTC4	intron_1_55167918_55168296	ENSG00000271723.5	1.26576
intron_1_54702245_54702623	0.205599	Brain_Cortex	0.916657	MROH7	intron_1_55167918_55168296	ENSG00000184313.20	1.26576
intron_1_6233643_6234405	0.207663	Brain_Cortex	0.916657	ICMT	intron_1_6293703_6294465	ENSG00000116237.16	1.26002
intron_1_7773198_7773442	0.207937	Brain_Cortex	0.916657	VAMP3	intron_1_7833258_7833502	ENSG00000049245.13	1.25926
intron_1_94983306_95027129	0.21144	Brain_Cortex	0.916657	ALG14	intron_1_95448862_95492685	ENSG00000172339.10	1.24961
intron_20_35681981_35696377	0.213417	Brain_Cortex	0.916657	NFS1	intron_20_34269903_34284299	ENSG00000244005.13	1.24422
intron_20_36236503_36239821	0.211045	Brain_Cortex	0.916657	AAR2	intron_20_34824425_34827743	ENSG00000131043.13	1.2507
intron_20_37232391_37234020	0.204141	Brain_Cortex	0.916657	RPN2	intron_20_35860794_35862423	ENSG00000118705.18	-1.26984
intron_20_45420693_45421383	0.211699	Brain_Cortex	0.916657	PIGT	intron_20_44049333_44050023	ENSG00000124155.19	-1.24891
intron_20_45420693_45424216	0.211699	Brain_Cortex	0.916657	PIGT	intron_20_44049333_44052856	ENSG00000124155.19	1.24891
intron_20_6031370_6032012	0.204034	Brain_Cortex	0.916657	CRLS1	intron_20_6012016_6012658	ENSG00000088766.12	-1.27014
intron_20_6031370_6032012	0.204034	Brain_Cortex	0.916657	ENSG00000286235	intron_20_6012016_6012658	ENSG00000286235.1	-1.27014
intron_20_62308178_62308368	0.20424	Brain_Cortex	0.916657	ADRM1	intron_20_60883234_60883424	ENSG00000130706.13	1.26957
intron_20_62312050_62312173	0.208472	Brain_Cortex	0.916657	LAMA5	intron_20_60887106_60887229	ENSG00000130702.15	-1.25778
intron_21_36058924_36060282	0.206801	Brain_Cortex	0.916657	SETD4	intron_21_37431222_37432580	ENSG00000185917.14	-1.26241
intron_21_37472880_37478181	0.206794	Brain_Cortex	0.916657	DYRK1A	intron_21_38845182_38850483	ENSG00000157540.22	-1.26243
intron_21_37472880_37478208	0.206794	Brain_Cortex	0.916657	DYRK1A	intron_21_38845182_38850510	ENSG00000157540.22	1.26243
intron_21_39445929_39462375	0.204205	Brain_Cortex	0.916657	SH3BGR	intron_21_40817855_40834301	ENSG00000185437.16	1.26966
intron_22_19441694_19447378	0.20979	Brain_Cortex	0.916657	C22orf39	intron_22_19429217_19434901	ENSG00000242259.9	-1.25414
intron_22_21629187_21629308	0.211913	Brain_Cortex	0.916657	YDJC	intron_22_21983476_21983597	ENSG00000161179.14	-1.24832
intron_22_21629407_21629602	0.211913	Brain_Cortex	0.916657	YDJC	intron_22_21983696_21983891	ENSG00000161179.14	-1.24832
intron_22_26470813_26472302	0.207841	Brain_Cortex	0.916657	HPS4	intron_22_26866779_26868268	ENSG00000100099.22	-1.25952
intron_22_26470922_26472302	0.207841	Brain_Cortex	0.916657	HPS4	intron_22_26866888_26868268	ENSG00000100099.22	1.25952
intron_22_26477136_26479265	0.2113	Brain_Cortex	0.916657	HPS4	intron_22_26873102_26875231	ENSG00000100099.22	1.25
intron_22_26490198_26491025	0.211939	Brain_Cortex	0.916657	SRRD	intron_22_26886164_26886991	ENSG00000100104.13	-1.24825
intron_22_29328895_29329712	0.204262	Brain_Cortex	0.916657	AP1B1	intron_22_29724884_29725701	ENSG00000100280.17	-1.2695
intron_22_29328895_29330378	0.204262	Brain_Cortex	0.916657	AP1B1	intron_22_29724884_29726367	ENSG00000100280.17	1.2695
intron_22_29329720_29330378	0.204262	Brain_Cortex	0.916657	AP1B1	intron_22_29725709_29726367	ENSG00000100280.17	-1.2695
intron_22_31091847_31095303	0.207083	Brain_Cortex	0.916657	SMTN	intron_22_31487833_31491289	ENSG00000183963.19	-1.26163
intron_22_31098840_31099062	0.207083	Brain_Cortex	0.916657	SMTN	intron_22_31494826_31495048	ENSG00000183963.19	1.26163
intron_22_31099179_31099745	0.207083	Brain_Cortex	0.916657	SMTN	intron_22_31495165_31495731	ENSG00000183963.19	-1.26163
intron_22_38085375_38085686	0.212128	Brain_Cortex	0.916657	BAIAP2L2	intron_22_38481382_38481693	ENSG00000128298.18	1.24773
intron_22_42142639_42142728	0.203405	Brain_Cortex	0.916657	CYP2D7	intron_22_42538640_42538729	ENSG00000205702.12	1.27191
intron_22_50581553_50581749	0.20833	Brain_Cortex	0.916657	CHKB-CPT1B	intron_22_51019982_51020178	ENSG00000254413.8	1.25817
intron_22_50581553_50581749	0.20833	Brain_Cortex	0.916657	CHKB	intron_22_51019982_51020178	ENSG00000100288.20	1.25817
intron_2_169140545_169142674	0.207151	Brain_Cortex	0.916657	LRP2	intron_2_169997055_169999184	ENSG00000081479.15	-1.26144
intron_2_171081708_171082781	0.213072	Brain_Cortex	0.916657	TLK1	intron_2_171938218_171939291	ENSG00000198586.14	-1.24516
intron_2_17592236_17649410	0.207796	Brain_Cortex	0.916657	VSNL1	intron_2_17773503_17830677	ENSG00000163032.12	-1.25965
intron_2_203245895_203246755	0.205094	Brain_Cortex	0.916657	CYP20A1	intron_2_204110618_204111478	ENSG00000119004.17	-1.26717
intron_2_233256195_233270002	0.206671	Brain_Cortex	0.916657	ATG16L1	intron_2_234164841_234178648	ENSG00000085978.22	-1.26277
intron_2_237749324_237751200	0.203442	Brain_Cortex	0.916657	LRRFIP1	intron_2_238657967_238659843	ENSG00000124831.20	-1.27181
intron_2_238250743_238251599	0.209157	Brain_Cortex	0.916657	PER2	intron_2_239159384_239160240	ENSG00000132326.13	-1.25589
intron_2_27092448_27094477	0.203788	Brain_Cortex	0.916657	KHK	intron_2_27315316_27317345	ENSG00000138030.14	-1.27083
intron_2_31244450_31249371	0.207937	Brain_Cortex	0.916657	EHD3	intron_2_31467316_31472237	ENSG00000013016.16	1.25926
intron_2_46536703_46541390	0.207256	Brain_Cortex	0.916657	ATP6V1E2	intron_2_46763842_46768529	ENSG00000250565.7	1.26115
intron_2_55296523_55299839	0.205944	Brain_Cortex	0.916657	CCDC88A	intron_2_55523659_55526975	ENSG00000115355.18	-1.2648
intron_2_65091078_65097971	0.211125	Brain_Cortex	0.916657	RAB1A	intron_2_65318212_65325105	ENSG00000138069.18	1.25048
intron_2_73939022_73946719	0.213605	Brain_Cortex	0.916657	DGUOK	intron_2_74166149_74173846	ENSG00000114956.20	1.24371
intron_2_96619544_96619672	0.205386	Brain_Cortex	0.916657	KANSL3	intron_2_97285281_97285409	ENSG00000114982.19	1.26636
intron_2_96861894_96863682	0.20743	Brain_Cortex	0.916657	SEMA4C	intron_2_97527631_97529419	ENSG00000168758.11	1.26066
intron_3_107241087_107285320	0.204381	Brain_Cortex	0.916657	DUBR	intron_3_106959934_107004167	ENSG00000243701.8	1.26917
intron_3_113250833_113268299	0.2113	Brain_Cortex	0.916657	BOC	intron_3_112969680_112987146	ENSG00000144857.15	-1.25
intron_3_113284567_113284782	0.210116	Brain_Cortex	0.916657	BOC	intron_3_113003414_113003629	ENSG00000144857.15	-1.25325
intron_3_12901522_12908349	0.203699	Brain_Cortex	0.916657	IQSEC1	intron_3_12943022_12949849	ENSG00000144711.17	-1.27108
intron_3_130965045_130967145	0.211822	Brain_Cortex	0.916657	ATP2C1	intron_3_130683889_130685989	ENSG00000017260.20	1.24857
intron_3_149167240_149167889	0.208726	Brain_Cortex	0.916657	HPS3	intron_3_148885027_148885676	ENSG00000163755.9	-1.25708
intron_3_184337371_184341724	0.205403	Brain_Cortex	0.916657	FAM131A	intron_3_184055159_184059512	ENSG00000175182.15	-1.26631
intron_3_196247518_196248207	0.208943	Brain_Cortex	0.916657	PCYT1A	intron_3_195974389_195975078	ENSG00000161217.12	1.25648
intron_3_42908909_42913201	0.204997	Brain_Cortex	0.916657	ZNF662	intron_3_42950401_42954693	ENSG00000182983.15	-1.26744
intron_3_42908909_42938850	0.204997	Brain_Cortex	0.916657	ENSG00000290317	intron_3_42950401_42980342	ENSG00000290317.1	-1.26744
intron_3_49324763_49324894	0.213482	Brain_Cortex	0.916657	USP4	intron_3_49362196_49362327	ENSG00000114316.13	1.24405
intron_3_50271177_50271361	0.210557	Brain_Cortex	0.916657	SEMA3B	intron_3_50308608_50308792	ENSG00000012171.20	-1.25204
intron_3_50271181_50271361	0.210557	Brain_Cortex	0.916657	SEMA3B	intron_3_50308612_50308792	ENSG00000012171.20	1.25204
intron_3_66346408_66362860	0.211633	Brain_Cortex	0.916657	SLC25A26	intron_3_66396832_66413284	ENSG00000144741.19	-1.24909
intron_4_119528789_119543753	0.205655	Brain_Cortex	0.916657	ENSG00000291203	intron_4_120449944_120464908	ENSG00000291203.1	1.2656
intron_4_141221108_141222366	0.203115	Brain_Cortex	0.916657	ZNF330	intron_4_142142262_142143520	ENSG00000109445.11	1.27273
intron_4_141229697_141230166	0.209644	Brain_Cortex	0.916657	ZNF330	intron_4_142150851_142151320	ENSG00000109445.11	1.25455
intron_4_158171599_158172339	0.212461	Brain_Cortex	0.916657	GASK1B	intron_4_159092751_159093491	ENSG00000164125.16	-1.24683
intron_4_158171599_158172868	0.209161	Brain_Cortex	0.916657	GASK1B	intron_4_159092751_159094020	ENSG00000164125.16	1.25588
intron_4_176148335_176149807	0.203514	Brain_Cortex	0.916657	WDR17	intron_4_177069486_177070958	ENSG00000150627.16	-1.2716
intron_4_185370814_185372856	0.212935	Brain_Cortex	0.916657	LRP2BP	intron_4_186291968_186294010	ENSG00000109771.16	-1.24554
intron_4_185514890_185523362	0.207423	Brain_Cortex	0.916657	PDLIM3	intron_4_186436044_186444516	ENSG00000154553.17	1.26068
intron_4_2831679_2831923	0.213044	Brain_Cortex	0.916657	SH3BP2	intron_4_2833406_2833650	ENSG00000087266.17	-1.24524
intron_5_111507442_111512391	0.207269	Brain_Cortex	0.916657	STARD4	intron_5_110843140_110848089	ENSG00000164211.13	-1.26111
intron_5_119493946_119495716	0.20382	Brain_Cortex	0.916657	HSD17B4	intron_5_118829641_118831411	ENSG00000133835.18	1.27074
intron_5_131464281_131469801	0.207571	Brain_Cortex	0.916657	RAPGEF6	intron_5_130799974_130805494	ENSG00000158987.22	-1.26027
intron_5_131464281_131472587	0.207571	Brain_Cortex	0.916657	ENSG00000273217	intron_5_130799974_130808280	ENSG00000273217.1	1.26027
intron_5_131464281_131472587	0.207571	Brain_Cortex	0.916657	RAPGEF6	intron_5_130799974_130808280	ENSG00000158987.22	1.26027
intron_5_131469815_131472587	0.210051	Brain_Cortex	0.916657	RAPGEF6	intron_5_130805508_130808280	ENSG00000158987.22	-1.25342
intron_5_160415310_160418596	0.21312	Brain_Cortex	0.916657	SLU7	intron_5_159842317_159845603	ENSG00000164609.10	1.24503
intron_5_31530924_31531450	0.207934	Brain_Cortex	0.916657	DROSHA	intron_5_31531031_31531557	ENSG00000113360.17	1.25927
intron_5_469987_471123	0.212312	Brain_Cortex	0.916657	EXOC3	intron_5_470102_471238	ENSG00000180104.16	-1.24723
intron_5_7889275_7890261	0.210326	Brain_Cortex	0.916657	MTRR	intron_5_7889388_7890374	ENSG00000124275.15	1.25267
intron_5_7889275_7891372	0.211625	Brain_Cortex	0.916657	MTRR	intron_5_7889388_7891485	ENSG00000124275.15	-1.24911
intron_5_7890412_7891372	0.210326	Brain_Cortex	0.916657	MTRR	intron_5_7890525_7891485	ENSG00000124275.15	1.25267
intron_6_106592300_106602874	0.209222	Brain_Cortex	0.916657	RTN4IP1	intron_6_107040175_107050749	ENSG00000130347.13	1.25571
intron_6_109450085_109450300	0.208669	Brain_Cortex	0.916657	MICAL1	intron_6_109771288_109771503	ENSG00000135596.18	1.25723
intron_6_109450557_109451600	0.208669	Brain_Cortex	0.916657	MICAL1	intron_6_109771760_109772803	ENSG00000135596.18	-1.25723
intron_6_135050647_135054649	0.21065	Brain_Cortex	0.916657	HBS1L	intron_6_135371785_135375787	ENSG00000112339.15	1.25178
intron_6_159809158_159810026	0.207478	Brain_Cortex	0.916657	PNLDC1	intron_6_160230190_160231058	ENSG00000146453.13	1.26053
intron_6_26402412_26405372	0.212376	Brain_Cortex	0.916657	BTN3A1	intron_6_26402640_26405600	ENSG00000026950.17	1.24706
intron_6_26409733_26409894	0.213292	Brain_Cortex	0.916657	BTN3A1	intron_6_26409961_26410122	ENSG00000026950.17	1.24457
intron_6_26411581_26412412	0.209321	Brain_Cortex	0.916657	BTN3A1	intron_6_26411809_26412640	ENSG00000026950.17	-1.25543
intron_6_30619989_30622832	0.211609	Brain_Cortex	0.916657	MRPS18B	intron_6_30587766_30590609	ENSG00000204568.12	1.24915
intron_6_31355223_31355317	0.208264	Brain_Cortex	0.916657	HLA-B	intron_6_31323000_31323094	ENSG00000234745.14	1.25835
intron_6_37279611_37282185	0.213824	Brain_Cortex	0.916657	TBC1D22B	intron_6_37247387_37249961	ENSG00000065491.8	1.24312
intron_6_52488675_52490140	0.20868	Brain_Cortex	0.916657	EFHC1	intron_6_52353473_52354938	ENSG00000096093.16	1.2572
intron_6_55514196_55541729	0.205516	Brain_Cortex	0.916657	HMGCLL1	intron_6_55378994_55406527	ENSG00000146151.14	1.26599
intron_6_83154241_83155951	0.203646	Brain_Cortex	0.916657	DOP1A	intron_6_83863960_83865670	ENSG00000083097.15	1.27123
intron_6_83398516_83407768	0.213115	Brain_Cortex	0.916657	ME1	intron_6_84108235_84117487	ENSG00000065833.9	-1.24505
intron_7_100202603_100222597	0.206387	Brain_Cortex	0.916657	CASTOR3P	intron_7_99800226_99820220	ENSG00000291122.1	1.26356
intron_7_102467479_102467665	0.213692	Brain_Cortex	0.916657	LRWD1	intron_7_102107926_102108112	ENSG00000161036.13	1.24348
intron_7_102467479_102467719	0.213692	Brain_Cortex	0.916657	LRWD1	intron_7_102107926_102108166	ENSG00000161036.13	-1.24348
intron_7_135169060_135170276	0.205977	Brain_Cortex	0.916657	CYREN	intron_7_134853812_134855028	ENSG00000122783.17	-1.26471
intron_7_135169060_135170652	0.203352	Brain_Cortex	0.916657	CYREN	intron_7_134853812_134855404	ENSG00000122783.17	1.27206
intron_7_13989139_13989563	0.2133	Brain_Cortex	0.916657	ETV1	intron_7_14028764_14029188	ENSG00000006468.15	-1.24454
intron_7_142792080_142792522	0.204724	Brain_Cortex	0.916657	TRBC1	intron_7_142499111_142499189	ENSG00000211751.9	1.26821
intron_7_142802211_142802503	0.204724	Brain_Cortex	0.916657	TRBC2	intron_7_142499895_142500187	ENSG00000211772.11	1.26821
intron_7_150369868_150370760	0.21193	Brain_Cortex	0.916657	REPIN1	intron_7_150066957_150067849	ENSG00000214022.12	-1.24828
intron_7_20328856_20329367	0.207219	Brain_Cortex	0.916657	ITGB8-AS1	intron_7_20368479_20368990	ENSG00000271133.7	-1.26125
intron_7_20331933_20363637	0.207219	Brain_Cortex	0.916657	ITGB8	intron_7_20371556_20403260	ENSG00000105855.10	1.26125
intron_7_43962090_43965867	0.211854	Brain_Cortex	0.916657	ENSG00000273432	intron_7_44001689_44005466	ENSG00000273432.1	-1.24848
intron_7_43962090_43965867	0.211854	Brain_Cortex	0.916657	POLR2J4	intron_7_44001689_44005466	ENSG00000214783.9	-1.24848
intron_7_51043692_51083058	0.206584	Brain_Cortex	0.916657	COBL	intron_7_51111389_51150755	ENSG00000106078.19	-1.26301
intron_7_5923962_5925632	0.210125	Brain_Cortex	0.916657	CCZ1	intron_7_5963593_5965263	ENSG00000122674.12	-1.25322
intron_7_6583431_6585016	0.210695	Brain_Cortex	0.916657	ZDHHC4	intron_7_6623062_6624647	ENSG00000136247.15	1.25166
intron_7_6806037_6811952	0.206993	Brain_Cortex	0.916657	CCZ1B	intron_7_6845668_6851583	ENSG00000146574.16	-1.26188
intron_7_74243246_74246662	0.210492	Brain_Cortex	0.916657	RFC2	intron_7_73657576_73660992	ENSG00000049541.11	-1.25221
intron_8_142345892_142354637	0.208868	Brain_Cortex	0.916657	TSNARE1	intron_8_143427253_143435998	ENSG00000171045.16	-1.25668
intron_8_22049224_22066705	0.205111	Brain_Cortex	0.916657	DMTN	intron_8_21906735_21924216	ENSG00000158856.19	-1.26712
intron_8_81444601_81444817	0.206116	Brain_Cortex	0.916657	PMP2	intron_8_82356836_82357052	ENSG00000147588.7	-1.26432
intron_8_81444601_81447314	0.206116	Brain_Cortex	0.916657	PMP2	intron_8_82356836_82359549	ENSG00000147588.7	1.26432
intron_8_85217502_85219323	0.212869	Brain_Cortex	0.916657	RBIS	intron_8_86129731_86131552	ENSG00000176731.12	1.24571
intron_8_98104544_98105938	0.208271	Brain_Cortex	0.916657	RIDA	intron_8_99116772_99118166	ENSG00000132541.11	-1.25833
intron_9_100346315_100346694	0.206769	Brain_Cortex	0.916657	TEX10	intron_9_103108597_103108976	ENSG00000136891.14	-1.2625
intron_9_117141478_117214358	0.203352	Brain_Cortex	0.916657	ASTN2	intron_9_119903757_119976637	ENSG00000148219.18	1.27206
intron_9_123440491_123450693	0.208198	Brain_Cortex	0.916657	DENND1A	intron_9_126202770_126212972	ENSG00000119522.18	-1.25854
intron_9_123757822_123769514	0.203319	Brain_Cortex	0.916657	DENND1A	intron_9_126520101_126531793	ENSG00000119522.18	-1.27215
intron_9_128824869_128824977	0.207937	Brain_Cortex	0.916657	ENSG00000286112	intron_9_131587148_131587256	ENSG00000286112.1	-1.25926
intron_9_128824869_128824977	0.207937	Brain_Cortex	0.916657	SPOUT1	intron_9_131587148_131587256	ENSG00000198917.13	-1.25926
intron_9_128827191_128828735	0.207937	Brain_Cortex	0.916657	ENSG00000286112	intron_9_131589470_131591014	ENSG00000286112.1	1.25926
intron_9_128827191_128828735	0.207937	Brain_Cortex	0.916657	SPOUT1	intron_9_131589470_131591014	ENSG00000198917.13	1.25926
intron_9_128836073_128836802	0.205716	Brain_Cortex	0.916657	ENSG00000286112	intron_9_131598352_131599081	ENSG00000286112.1	1.26543
intron_9_128836073_128836802	0.205716	Brain_Cortex	0.916657	KYAT1	intron_9_131598352_131599081	ENSG00000171097.14	1.26543
intron_9_129834766_129835139	0.207773	Brain_Cortex	0.916657	C9orf78	intron_9_132597045_132597418	ENSG00000136819.15	1.25971
intron_9_133030910_133042087	0.206571	Brain_Cortex	0.916657	GTF3C5	intron_9_135906297_135917474	ENSG00000148308.18	1.26305
intron_9_133098762_133100268	0.20453	Brain_Cortex	0.916657	ENSG00000285245	intron_9_135974149_135975655	ENSG00000285245.1	-1.26875
intron_9_133098762_133100268	0.20453	Brain_Cortex	0.916657	RALGDS	intron_9_135974149_135975655	ENSG00000160271.16	-1.26875
intron_9_34405964_34458237	0.204675	Brain_Cortex	0.916657	FAM219A	intron_9_34405962_34458235	ENSG00000164970.15	1.26834
intron_9_35685139_35685269	0.207923	Brain_Cortex	0.916657	TPM2	intron_9_35685136_35685266	ENSG00000198467.16	1.2593
intron_9_4618898_4622408	0.209298	Brain_Cortex	0.916657	SPATA6L	intron_9_4618898_4622408	ENSG00000106686.17	1.2555
intron_9_6497268_6498018	0.208566	Brain_Cortex	0.916657	UHRF2	intron_9_6497268_6498018	ENSG00000147854.17	1.25752
intron_9_78328188_78328981	0.210414	Brain_Cortex	0.916657	PSAT1	intron_9_80943104_80943897	ENSG00000135069.14	-1.25243
intron_15_78515107_78527380	0.228937	Cells_EBV-transformed_lymphocytes	0.916658	HYKK	intron_15_78807449_78819722	ENSG00000188266.14	1.2031
intron_20_62836532_62837083	0.228928	Cells_EBV-transformed_lymphocytes	0.916658	COL9A3	intron_20_61467884_61468435	ENSG00000092758.18	1.20312
intron_10_30909015_30941575	0.145559	Heart_Left_Ventricle	0.91666	ZNF438	intron_10_31197944_31230504	ENSG00000183621.15	1.4554
intron_11_57426389_57426588	0.145179	Heart_Left_Ventricle	0.91666	SLC43A3	intron_11_57193862_57194061	ENSG00000134802.18	1.45677
intron_11_73716362_73718613	0.144769	Heart_Left_Ventricle	0.91666	RAB6A	intron_11_73427407_73429658	ENSG00000175582.20	1.45826
intron_11_73716362_73718785	0.144769	Heart_Left_Ventricle	0.91666	RAB6A	intron_11_73427407_73429830	ENSG00000175582.20	-1.45826
intron_11_73718718_73720846	0.144769	Heart_Left_Ventricle	0.91666	RAB6A	intron_11_73429763_73431891	ENSG00000175582.20	1.45826
intron_11_73718890_73720846	0.144769	Heart_Left_Ventricle	0.91666	RAB6A	intron_11_73429935_73431891	ENSG00000175582.20	-1.45826
intron_12_57612896_57613041	0.145766	Heart_Left_Ventricle	0.91666	ARHGEF25	intron_12_58006679_58006824	ENSG00000240771.8	-1.45465
intron_12_57613144_57613264	0.145766	Heart_Left_Ventricle	0.91666	ARHGEF25	intron_12_58006927_58007047	ENSG00000240771.8	1.45465
intron_15_55317867_55318864	0.145622	Heart_Left_Ventricle	0.91666	PIGBOS1	intron_15_55610065_55611062	ENSG00000225973.4	-1.45517
intron_15_55317867_55318907	0.145622	Heart_Left_Ventricle	0.91666	PIGBOS1	intron_15_55610065_55611105	ENSG00000225973.4	-1.45517
intron_15_63129650_63141280	0.144823	Heart_Left_Ventricle	0.91666	LACTB	intron_15_63421849_63433479	ENSG00000103642.12	1.45806
intron_15_63287546_63302345	0.144875	Heart_Left_Ventricle	0.91666	APH1B	intron_15_63579745_63594544	ENSG00000138613.14	-1.45788
intron_16_21806229_21809646	0.145029	Heart_Left_Ventricle	0.91666	ENSG00000291066	intron_16_21817550_21820967	ENSG00000291066.1	-1.45732
intron_16_21806229_21809646	0.145029	Heart_Left_Ventricle	0.91666	RRN3P1	intron_16_21817550_21820967	ENSG00000248124.11	-1.45732
intron_16_29971578_29972950	0.146158	Heart_Left_Ventricle	0.91666	TMEM219	intron_16_29982899_29984271	ENSG00000149932.17	1.45324
intron_16_30001040_30001212	0.146158	Heart_Left_Ventricle	0.91666	INO80E	intron_16_30012361_30012533	ENSG00000169592.15	1.45324
intron_16_30001040_30001414	0.146158	Heart_Left_Ventricle	0.91666	INO80E	intron_16_30012361_30012735	ENSG00000169592.15	-1.45324
intron_16_30001530_30005221	0.146158	Heart_Left_Ventricle	0.91666	INO80E	intron_16_30012851_30016542	ENSG00000169592.15	-1.45324
intron_16_88858789_88859893	0.145687	Heart_Left_Ventricle	0.91666	TRAPPC2L	intron_16_88925197_88926301	ENSG00000167515.11	-1.45494
intron_16_89686759_89689252	0.14491	Heart_Left_Ventricle	0.91666	CDK10	intron_16_89753167_89755660	ENSG00000185324.22	1.45775
intron_17_17147387_17150144	0.145896	Heart_Left_Ventricle	0.91666	MPRIP	intron_17_17050701_17053458	ENSG00000133030.22	1.45418
intron_18_693175_693882	0.145258	Heart_Left_Ventricle	0.91666	ENOSF1	intron_18_693175_693882	ENSG00000132199.20	1.45649
intron_19_6731522_6732025	0.146021	Heart_Left_Ventricle	0.91666	GPR108	intron_19_6731533_6732036	ENSG00000125734.16	-1.45373
intron_1_168004793_168022988	0.145497	Heart_Left_Ventricle	0.91666	DCAF6	intron_1_167974031_167992226	ENSG00000143164.16	1.45562
intron_1_28017239_28035544	0.145985	Heart_Left_Ventricle	0.91666	EYA3	intron_1_28343750_28362055	ENSG00000158161.16	1.45386
intron_1_84501970_84506011	0.145842	Heart_Left_Ventricle	0.91666	GNG5	intron_1_84967653_84971694	ENSG00000174021.12	1.45438
intron_20_35374256_35381918	0.145248	Heart_Left_Ventricle	0.91666	UQCC1	intron_20_33962059_33969721	ENSG00000101019.22	-1.45652
intron_20_35384133_35394092	0.14505	Heart_Left_Ventricle	0.91666	UQCC1	intron_20_33971936_33981895	ENSG00000101019.22	-1.45724
intron_22_36254999_36257319	0.145219	Heart_Left_Ventricle	0.91666	APOL1	intron_22_36651045_36653365	ENSG00000100342.22	1.45663
intron_2_105816613_105855048	0.145717	Heart_Left_Ventricle	0.91666	NCK2	intron_2_106433070_106471504	ENSG00000071051.14	1.45483
intron_2_105816613_105855051	0.145717	Heart_Left_Ventricle	0.91666	NCK2	intron_2_106433070_106471507	ENSG00000071051.14	-1.45483
intron_2_68047319_68062945	0.144693	Heart_Left_Ventricle	0.91666	C1D	intron_2_68274451_68290077	ENSG00000197223.12	1.45854
intron_5_134738792_134750759	0.145461	Heart_Left_Ventricle	0.91666	CAMLG	intron_5_134074482_134086449	ENSG00000164615.6	1.45575
intron_5_32077606_32087131	0.146081	Heart_Left_Ventricle	0.91666	PDZD2	intron_5_32077712_32087237	ENSG00000133401.16	1.45351
intron_6_35642843_35688804	0.145264	Heart_Left_Ventricle	0.91666	FKBP5	intron_6_35610620_35656581	ENSG00000096060.15	1.45647
intron_6_36443111_36470052	0.145989	Heart_Left_Ventricle	0.91666	KCTD20	intron_6_36410888_36437829	ENSG00000112078.14	1.45385
intron_17_16348685_16349140	0.217423	Lung	0.916663	CENPV	intron_17_16251999_16252454	ENSG00000166582.11	1.23341
intron_20_35658982_35664760	0.218314	Heart_Atrial_Appendage	0.916664	CPNE1	intron_20_34246904_34252682	ENSG00000214078.13	-1.23102
intron_20_35658982_35664760	0.218314	Heart_Atrial_Appendage	0.916664	RBM12	intron_20_34246904_34252682	ENSG00000244462.8	-1.23102
intron_14_105464147_105464416	0.181744	Colon_Transverse	0.916666	MTA1	intron_14_105930484_105930753	ENSG00000182979.18	1.3354
intron_14_105464147_105464463	0.181744	Colon_Transverse	0.916666	MTA1	intron_14_105930484_105930800	ENSG00000182979.18	-1.3354
intron_19_55303826_55304551	0.181417	Nerve_Tibial	0.916675	BRSK1	intron_19_55815194_55815919	ENSG00000160469.17	1.33641
intron_19_15111792_15112346	0.180949	Brain_Caudate_basal_ganglia	0.916676	SYDE1	intron_19_15222603_15223157	ENSG00000105137.13	1.33784
intron_7_16646288_16665437	0.252905	Brain_Cerebellum	0.916676	BZW2	intron_7_16685913_16705062	ENSG00000136261.16	1.14332
intron_1_83921394_83929136	0.233584	Pancreas	0.916678	TTLL7	intron_1_84387077_84394819	ENSG00000137941.17	1.19118
intron_3_111732703_111778268	0.233589	Pancreas	0.916678	PLCXD2	intron_3_111451550_111497115	ENSG00000240891.8	-1.19116
intron_3_134191974_134195082	0.233671	Pancreas	0.916678	RYK	intron_3_133910818_133913926	ENSG00000163785.13	-1.19095
intron_3_134191983_134195082	0.233671	Pancreas	0.916678	RYK	intron_3_133910827_133913926	ENSG00000163785.13	1.19095
intron_8_22561931_22563987	0.233639	Pancreas	0.916678	SORBS3	intron_8_22419444_22421500	ENSG00000120896.14	-1.19104
intron_1_228307531_228308111	0.232335	Kidney_Cortex	0.916682	OBSCN	intron_1_228495232_228495812	ENSG00000154358.23	-1.19437
intron_17_44807469_44830062	0.228931	Adipose_Subcutaneous	0.916689	GJC1	intron_17_42884837_42907430	ENSG00000182963.11	-1.20312
intron_17_82033599_82033699	0.228896	Adipose_Subcutaneous	0.916689	RAC3	intron_17_79991475_79991575	ENSG00000169750.9	-1.20321
intron_1_167920090_167920547	0.228928	Adipose_Subcutaneous	0.916689	MPC2	intron_1_167889328_167889785	ENSG00000143158.11	-1.20312
intron_3_134537268_134545586	0.228928	Adipose_Subcutaneous	0.916689	CEP63	intron_3_134256110_134264428	ENSG00000182923.20	-1.20312
intron_3_134537268_134545586	0.228928	Adipose_Subcutaneous	0.916689	ENSG00000288700	intron_3_134256110_134264428	ENSG00000288700.2	-1.20312
intron_3_56663572_56666260	0.228825	Adipose_Subcutaneous	0.916689	TASOR	intron_3_56697600_56700288	ENSG00000163946.14	1.20339
intron_5_141654435_141655362	0.228951	Adipose_Subcutaneous	0.916689	ARAP3	intron_5_141034002_141034929	ENSG00000120318.16	-1.20307
intron_12_48922201_48923782	0.230139	Breast_Mammary_Tissue	0.916696	FKBP11	intron_12_49315984_49317565	ENSG00000134285.11	-1.2
intron_12_48925111_48925300	0.230139	Breast_Mammary_Tissue	0.916696	FKBP11	intron_12_49318894_49319083	ENSG00000134285.11	1.2
intron_12_48939108_48939655	0.230139	Breast_Mammary_Tissue	0.916696	ARF3	intron_12_49332891_49333438	ENSG00000134287.10	1.2
intron_12_48939108_48939655	0.230139	Breast_Mammary_Tissue	0.916696	ENSG00000272822	intron_12_49332891_49333438	ENSG00000272822.2	1.2
intron_14_74921561_74923180	0.230029	Breast_Mammary_Tissue	0.916696	RPS6KL1	intron_14_75388264_75389883	ENSG00000198208.12	1.20028
intron_22_23653352_23659865	0.230139	Breast_Mammary_Tissue	0.916696	GUSBP11	intron_22_23995539_24002052	ENSG00000228315.12	-1.2
intron_2_46612344_46613694	0.230139	Breast_Mammary_Tissue	0.916696	PIGF	intron_2_46839483_46840833	ENSG00000151665.13	1.2
intron_1_225855940_225856652	0.217808	Brain_Substantia_nigra	0.916697	TMEM63A	intron_1_226043641_226044353	ENSG00000196187.12	1.23238
intron_22_31105965_31107377	0.217865	Brain_Substantia_nigra	0.916697	SELENOM	intron_22_31501951_31503363	ENSG00000198832.11	1.23222
intron_7_29924115_29926452	0.217821	Brain_Substantia_nigra	0.916697	SCRN1	intron_7_29963731_29966068	ENSG00000136193.17	1.23234
intron_17_4998156_4999850	0.172042	Pituitary	0.916697	KIF1C	intron_17_4901451_4903145	ENSG00000129250.12	-1.36567
intron_19_12668617_12669128	0.171985	Pituitary	0.916697	ENSG00000285589	intron_19_12779431_12779942	ENSG00000285589.1	1.36585
intron_19_12668617_12669128	0.171985	Pituitary	0.916697	WDR83OS	intron_19_12779431_12779942	ENSG00000105583.11	1.36585
intron_19_12669233_12669354	0.171985	Pituitary	0.916697	ENSG00000269590	intron_19_12780047_12780168	ENSG00000269590.1	-1.36585
intron_19_12669233_12669354	0.171985	Pituitary	0.916697	ENSG00000285589	intron_19_12780047_12780168	ENSG00000285589.1	-1.36585
intron_19_12669233_12669354	0.171985	Pituitary	0.916697	WDR83OS	intron_19_12780047_12780168	ENSG00000105583.11	-1.36585
intron_6_56861915_56863071	0.172066	Pituitary	0.916697	DST-AS1	intron_6_56726713_56727869	ENSG00000231441.2	1.3656
intron_9_120404113_120408347	0.172053	Pituitary	0.916697	CDK5RAP2	intron_9_123166391_123170625	ENSG00000136861.19	1.36564
intron_11_118613450_118613816	0.167935	Brain_Hypothalamus	0.916705	PHLDB1	intron_11_118484165_118484531	ENSG00000019144.20	1.37887
intron_11_68930434_68933299	0.168027	Brain_Hypothalamus	0.916705	IGHMBP2	intron_11_68697902_68700767	ENSG00000132740.10	1.37857
intron_15_90429666_90433719	0.16802	Brain_Hypothalamus	0.916705	IQGAP1	intron_15_90972898_90976951	ENSG00000140575.13	1.37859
intron_1_201153959_201154148	0.167988	Brain_Hypothalamus	0.916705	TMEM9	intron_1_201123087_201123276	ENSG00000116857.17	-1.3787
intron_1_44655209_44674331	0.168018	Brain_Hypothalamus	0.916705	TMEM53	intron_1_45120881_45140003	ENSG00000126106.14	-1.3786
intron_5_34914026_34914695	0.233717	Pancreas	0.916706	RAD1	intron_5_34914131_34914800	ENSG00000113456.20	-1.19084
intron_3_52397877_52398032	0.226696	Brain_Hippocampus	0.91671	DNAH1	intron_3_52431893_52432048	ENSG00000114841.18	1.20891
intron_8_54052756_54055060	0.246487	Brain_Cerebellar_Hemisphere	0.916711	LYPLA1	intron_8_54965316_54967620	ENSG00000120992.18	-1.15892
intron_10_1185039_1188154	0.244781	Brain_Putamen_basal_ganglia	0.916712	ADARB2	intron_10_1230979_1234094	ENSG00000185736.16	-1.16312
intron_13_52386186_52397232	0.244446	Brain_Putamen_basal_ganglia	0.916712	THSD1	intron_13_52960321_52971367	ENSG00000136114.17	1.16395
intron_17_65536553_65536869	0.244308	Brain_Putamen_basal_ganglia	0.916712	AXIN2	intron_17_63532671_63532987	ENSG00000168646.14	1.16429
intron_19_45164970_45165127	0.244812	Brain_Putamen_basal_ganglia	0.916712	TRAPPC6A	intron_19_45668228_45668385	ENSG00000007255.10	-1.16304
intron_19_45164970_45178093	0.244812	Brain_Putamen_basal_ganglia	0.916712	TRAPPC6A	intron_19_45668228_45681351	ENSG00000007255.10	1.16304
intron_19_45164970_45178135	0.244812	Brain_Putamen_basal_ganglia	0.916712	TRAPPC6A	intron_19_45668228_45681393	ENSG00000007255.10	1.16304
intron_19_45165194_45178093	0.244812	Brain_Putamen_basal_ganglia	0.916712	TRAPPC6A	intron_19_45668452_45681351	ENSG00000007255.10	-1.16304
intron_19_45165194_45178135	0.244812	Brain_Putamen_basal_ganglia	0.916712	TRAPPC6A	intron_19_45668452_45681393	ENSG00000007255.10	-1.16304
intron_20_44622930_44624202	0.24442	Brain_Putamen_basal_ganglia	0.916712	ADA	intron_20_43251571_43252843	ENSG00000196839.14	-1.16401
intron_2_201711108_201715672	0.244138	Brain_Putamen_basal_ganglia	0.916712	ALS2	intron_2_202575831_202580395	ENSG00000003393.16	1.16471
intron_2_232634006_232662802	0.244448	Brain_Putamen_basal_ganglia	0.916712	EFHD1	intron_2_233498716_233527512	ENSG00000115468.13	-1.16394
intron_2_46941725_46950363	0.244447	Brain_Putamen_basal_ganglia	0.916712	TTC7A	intron_2_47168864_47177502	ENSG00000068724.18	-1.16394
intron_3_122752674_122755260	0.244642	Brain_Putamen_basal_ganglia	0.916712	HSPBAP1	intron_3_122471521_122474107	ENSG00000169087.11	-1.16346
intron_3_160366152_160375812	0.244045	Brain_Putamen_basal_ganglia	0.916712	IFT80	intron_3_160083940_160093600	ENSG00000068885.15	1.16494
intron_6_49551675_49551881	0.244744	Brain_Putamen_basal_ganglia	0.916712	C6orf141	intron_6_49519388_49519594	ENSG00000197261.12	-1.16321
intron_7_140345263_140345869	0.244392	Brain_Putamen_basal_ganglia	0.916712	SLC37A3	intron_7_140045063_140045669	ENSG00000157800.18	-1.16408
intron_8_54000050_54002892	0.244681	Brain_Putamen_basal_ganglia	0.916712	TCEA1	intron_8_54912610_54915452	ENSG00000187735.15	-1.16337
intron_8_54000050_54010430	0.244681	Brain_Putamen_basal_ganglia	0.916712	TCEA1	intron_8_54912610_54922990	ENSG00000187735.15	-1.16337
intron_6_112087720_112097041	0.244854	Brain_Putamen_basal_ganglia	0.916715	FAM229B	intron_6_112408923_112418244	ENSG00000203778.8	1.16294
intron_10_121902620_121910906	0.17118	Artery_Coronary	0.916734	ATE1	intron_10_123662135_123670421	ENSG00000107669.19	-1.36842
intron_19_27794122_27797754	0.16811	Brain_Hypothalamus	0.916736	LINC02987	intron_19_28285030_28288662	ENSG00000267575.9	-1.3783
intron_1_111500556_111503005	0.168086	Brain_Hypothalamus	0.916736	ADORA3	intron_1_112043178_112045627	ENSG00000282608.2	1.37838
intron_17_63774376_63775108	0.215935	Esophagus_Gastroesophageal_Junction	0.916738	DDX42	intron_17_61851736_61852468	ENSG00000198231.14	1.23741
intron_1_167918359_167919979	0.215875	Esophagus_Gastroesophageal_Junction	0.916738	MPC2	intron_1_167887597_167889217	ENSG00000143158.11	1.23757
intron_20_63520894_63521512	0.215892	Esophagus_Gastroesophageal_Junction	0.916738	PPDPF	intron_20_62152247_62152865	ENSG00000125534.10	1.23753
intron_9_177820_178816	0.21592	Esophagus_Gastroesophageal_Junction	0.916738	ZNG1A	intron_9_177820_178816	ENSG00000172785.19	1.23745
intron_17_37577613_37584648	0.249868	smultixcan	0.916741	SYNRG	intron_17_35937711_35944756	ENSG00000275066.5	-1.10996
intron_2_176177494_176177711	0.24986	smultixcan	0.916741	HAGLR	intron_2_177042222_177042439	ENSG00000224189.8	0.384655
intron_2_232731234_232735155	0.249862	smultixcan	0.916741	GIGYF2	intron_2_233595944_233599865	ENSG00000204120.16	1.15068
intron_19_19302388_19303348	0.170362	Small_Intestine_Terminal_Ileum	0.916746	SUGP1	intron_19_19413197_19414157	ENSG00000105705.16	-1.37104
intron_1_94867417_94891130	0.170353	Small_Intestine_Terminal_Ileum	0.916746	SLC44A3	intron_1_95332973_95356686	ENSG00000143036.17	-1.37107
intron_12_21852505_21859586	0.179805	Muscle_Skeletal	0.916747	ABCC9	intron_12_22005439_22012520	ENSG00000069431.14	-1.34136
intron_12_53066486_53066573	0.23556	Whole_Blood	0.916752	SPRYD3	intron_12_53460270_53460357	ENSG00000167778.9	1.18616
intron_12_643717_643959	0.235663	Whole_Blood	0.916752	NINJ2-AS1	intron_12_752883_753125	ENSG00000177406.5	-1.1859
intron_19_14562121_14562525	0.235688	Whole_Blood	0.916752	TECR	intron_19_14672933_14673337	ENSG00000099797.15	1.18583
intron_19_6921883_6926366	0.235668	Whole_Blood	0.916752	ADGRE1	intron_19_6921894_6926377	ENSG00000174837.15	-1.18588
intron_1_154589928_154590184	0.235663	Whole_Blood	0.916752	ADAR	intron_1_154562404_154562660	ENSG00000160710.18	1.1859
intron_1_243304777_243307989	0.23565	Whole_Blood	0.916752	SDCCAG8	intron_1_243468079_243471291	ENSG00000054282.16	1.18593
intron_1_46562843_46565041	0.23547	Whole_Blood	0.916752	MKNK1	intron_1_47028515_47030713	ENSG00000079277.22	-1.18638
intron_1_88864114_88887261	0.235632	Whole_Blood	0.916752	GTF2B	intron_1_89329797_89352944	ENSG00000137947.12	-1.18598
intron_22_26458577_26463917	0.235433	Whole_Blood	0.916752	HPS4	intron_22_26854543_26859883	ENSG00000100099.22	-1.18648
intron_3_58420568_58424752	0.235189	Whole_Blood	0.916752	PXK	intron_3_58406295_58410479	ENSG00000168297.16	1.1871
intron_4_182915575_182916419	0.235632	Whole_Blood	0.916752	DCTD	intron_4_183836728_183837572	ENSG00000129187.15	1.18598
intron_9_113290588_113290700	0.235359	Whole_Blood	0.916752	PRPF4	intron_9_116052868_116052980	ENSG00000136875.13	-1.18667
intron_1_171787930_171790452	0.17995	Muscle_Skeletal	0.916752	METTL13	intron_1_171757070_171759592	ENSG00000010165.20	1.34091
intron_1_171787930_171792017	0.17995	Muscle_Skeletal	0.916752	METTL13	intron_1_171757070_171761157	ENSG00000010165.20	-1.34091
intron_6_24415163_24416397	0.179903	Muscle_Skeletal	0.916752	MRS2	intron_6_24415391_24416625	ENSG00000124532.15	1.34105
intron_9_129833709_129834707	0.179929	Muscle_Skeletal	0.916752	C9orf78	intron_9_132595988_132596986	ENSG00000136819.15	1.34097
intron_11_118763306_118765209	0.172132	Pituitary	0.916756	DDX6	intron_11_118634015_118635917	ENSG00000110367.14	1.36538
intron_22_43069844_43075474	0.172121	Pituitary	0.916756	TTLL1	intron_22_43465850_43471480	ENSG00000100271.17	-1.36542
intron_17_8148786_8149259	0.252961	Brain_Cerebellum	0.916758	PER1	intron_17_8052104_8052577	ENSG00000179094.16	1.14319
intron_20_3804680_3804821	0.252984	Brain_Cerebellum	0.916758	CDC25B	intron_20_3785327_3785468	ENSG00000101224.18	-1.14313
intron_2_101835978_101839819	0.246531	Brain_Cerebellar_Hemisphere	0.916767	MAP4K4	intron_2_102452440_102456281	ENSG00000071054.17	-1.15882
intron_17_82188419_82193756	0.253098	Brain_Cerebellum	0.916768	CCDC57	intron_17_80146295_80151632	ENSG00000176155.21	1.14286
intron_8_60232379_60265925	0.253098	Brain_Cerebellum	0.916768	CA8	intron_8_61144938_61178484	ENSG00000178538.10	1.14286
intron_3_57925934_57927296	0.170418	Small_Intestine_Terminal_Ileum	0.91677	SLMAP	intron_3_57911661_57913023	ENSG00000163681.17	1.37086
intron_5_96803943_96807860	0.170427	Small_Intestine_Terminal_Ileum	0.91677	ERAP1	intron_5_96139646_96143563	ENSG00000164307.13	-1.37083
intron_13_40749281_40754019	0.213976	Brain_Cortex	0.916784	MRPS31	intron_13_41323417_41328155	ENSG00000102738.8	1.24271
intron_3_49425996_49426252	0.213951	Brain_Cortex	0.916784	ENSG00000283189	intron_3_49463429_49463685	ENSG00000283189.2	-1.24277
intron_3_49425996_49426252	0.213951	Brain_Cortex	0.916784	NICN1	intron_3_49463429_49463685	ENSG00000145029.14	-1.24277
intron_10_24589302_24591225	0.181626	Nerve_Tibial	0.916796	ARHGAP21	intron_10_24878231_24880154	ENSG00000107863.20	1.33577
intron_14_24399444_24407869	0.18158	Nerve_Tibial	0.916796	NYNRIN	intron_14_24868650_24877075	ENSG00000205978.6	1.3359
intron_16_53619208_53622219	0.181611	Nerve_Tibial	0.916796	RPGRIP1L	intron_16_53653120_53656131	ENSG00000103494.16	-1.33581
intron_1_11790898_11791207	0.181608	Nerve_Tibial	0.916796	MTHFR	intron_1_11850955_11851264	ENSG00000177000.13	1.33582
intron_1_88805671_88805891	0.181643	Nerve_Tibial	0.916796	PKN2	intron_1_89271354_89271574	ENSG00000065243.20	1.33571
intron_1_88806017_88807313	0.181643	Nerve_Tibial	0.916796	PKN2	intron_1_89271700_89272996	ENSG00000065243.20	-1.33571
intron_6_149738778_149742390	0.181643	Nerve_Tibial	0.916796	NUP43	intron_6_150059914_150063526	ENSG00000120253.14	-1.33571
intron_20_32029838_32031001	0.180212	Skin_Sun_Exposed_Lower_leg	0.916796	CCM2L	intron_20_30617641_30618804	ENSG00000101331.17	-1.3401
intron_12_6769674_6769921	0.229025	Adipose_Subcutaneous	0.916804	PTMS	intron_12_6878840_6879087	ENSG00000159335.18	1.20287
intron_20_35304069_35306666	0.229055	Adipose_Subcutaneous	0.916804	UQCC1	intron_20_33891872_33894469	ENSG00000101019.22	-1.2028
intron_12_3201256_3278421	0.182422	Colon_Transverse	0.916806	TSPAN9	intron_12_3310422_3387587	ENSG00000011105.14	-1.33333
intron_15_74458896_74461037	0.181996	Colon_Transverse	0.916806	UBL7	intron_15_74751237_74753378	ENSG00000138629.16	1.33463
intron_17_47033381_47054118	0.182421	Colon_Transverse	0.916806	ENSG00000262879	intron_17_45110747_45131484	ENSG00000262879.7	1.33334
intron_17_75571100_75571667	0.182422	Colon_Transverse	0.916806	LLGL2	intron_17_73567181_73567748	ENSG00000073350.14	1.33333
intron_17_75784984_75809760	0.182422	Colon_Transverse	0.916806	UNK	intron_17_73781065_73805841	ENSG00000132478.10	-1.33333
intron_17_78138188_78138349	0.182422	Colon_Transverse	0.916806	TMC8	intron_17_76134269_76134430	ENSG00000167895.16	-1.33333
intron_19_19406019_19436131	0.181892	Colon_Transverse	0.916806	GATAD2A	intron_19_19516828_19546940	ENSG00000167491.18	-1.33495
intron_19_35744421_35745125	0.182371	Colon_Transverse	0.916806	U2AF1L4	intron_19_36235322_36236026	ENSG00000161265.15	1.33349
intron_19_48473378_48473905	0.182422	Colon_Transverse	0.916806	CYTH2	intron_19_48976635_48977162	ENSG00000105443.17	1.33333
intron_1_1489274_1489692	0.181992	Colon_Transverse	0.916806	ATAD3B	intron_1_1424654_1425072	ENSG00000160072.20	-1.33465
intron_1_1489274_1490257	0.181992	Colon_Transverse	0.916806	ATAD3B	intron_1_1424654_1425637	ENSG00000160072.20	1.33465
intron_1_1489811_1490257	0.181992	Colon_Transverse	0.916806	ATAD3B	intron_1_1425191_1425637	ENSG00000160072.20	-1.33465
intron_1_17070216_17071406	0.181962	Colon_Transverse	0.916806	PADI2	intron_1_17396711_17397901	ENSG00000117115.13	1.33474
intron_20_41168870_41169079	0.182422	Colon_Transverse	0.916806	PLCG1	intron_20_39797510_39797719	ENSG00000124181.15	-1.33333
intron_3_14148731_14148814	0.182422	Colon_Transverse	0.916806	XPC	intron_3_14190231_14190314	ENSG00000154767.15	-1.33333
intron_3_37173026_37174539	0.182422	Colon_Transverse	0.916806	LRRFIP2	intron_3_37214517_37216030	ENSG00000093167.18	1.33333
intron_3_98783739_98784945	0.182422	Colon_Transverse	0.916806	ST3GAL6	intron_3_98502583_98503789	ENSG00000064225.13	-1.33333
intron_4_75914985_75919909	0.182421	Colon_Transverse	0.916806	NAAA	intron_4_76836138_76841062	ENSG00000138744.16	-1.33334
intron_4_81456788_81457499	0.182422	Colon_Transverse	0.916806	RASGEF1B	intron_4_82377942_82378653	ENSG00000138670.19	-1.33333
intron_7_30460041_30478606	0.182272	Colon_Transverse	0.916806	NOD1	intron_7_30499657_30518222	ENSG00000106100.11	1.33379
intron_7_5390628_5394440	0.182038	Colon_Transverse	0.916806	TNRC18	intron_7_5430259_5434071	ENSG00000182095.15	1.33451
intron_8_144803767_144804125	0.182422	Colon_Transverse	0.916806	ZNF517	intron_8_146029152_146029510	ENSG00000197363.11	1.33333
intron_12_118773302_118773611	0.226885	Brain_Hippocampus	0.91681	LINC02440	intron_12_119211107_119211416	ENSG00000255618.2	-1.20842
intron_17_5450406_5450807	0.226862	Brain_Hippocampus	0.91681	DHX33	intron_17_5353726_5354127	ENSG00000005100.13	-1.20848
intron_2_28776982_28778809	0.226894	Brain_Hippocampus	0.91681	PPP1CB	intron_2_28999848_29001675	ENSG00000213639.11	-1.2084
intron_6_87515020_87516806	0.226796	Brain_Hippocampus	0.91681	RARS2	intron_6_88224738_88226524	ENSG00000146282.19	1.20865
intron_10_93402890_93404023	0.21726	Esophagus_Muscularis	0.916811	MYOF	intron_10_95162647_95163780	ENSG00000138119.17	-1.23385
intron_2_55291164_55291676	0.168165	Brain_Hypothalamus	0.916819	CCDC88A	intron_2_55518300_55518812	ENSG00000115355.18	1.37812
intron_4_163517476_163519334	0.215568	Uterus	0.916823	TMA16	intron_4_164438628_164440486	ENSG00000198498.10	1.2384
intron_3_38216151_38221578	0.249906	smultixcan	0.916825	OXSR1	intron_3_38257642_38263069	ENSG00000172939.9	0.417415
intron_20_3964024_4015437	0.18901	Esophagus_Mucosa	0.916831	RNF24	intron_20_3944671_3996084	ENSG00000101236.17	1.31351
intron_16_31083809_31084119	0.228299	Prostate	0.916832	ENSG00000255439	intron_16_31095130_31095440	ENSG00000255439.6	1.20475
intron_16_31083809_31084119	0.228299	Prostate	0.916832	PRSS53	intron_16_31095130_31095440	ENSG00000151006.8	1.20475
intron_20_35007640_35008664	0.22825	Prostate	0.916832	TRPC4AP	intron_20_33595443_33596467	ENSG00000100991.12	-1.20488
intron_2_170008940_170015281	0.22831	Prostate	0.916832	UBR3	intron_2_170865450_170871791	ENSG00000144357.18	-1.20472
intron_3_195156581_195175631	0.228273	Prostate	0.916832	XXYLT1	intron_3_194877310_194896360	ENSG00000173950.16	-1.20482
intron_3_195156581_195226709	0.228273	Prostate	0.916832	XXYLT1	intron_3_194877310_194947438	ENSG00000173950.16	1.20482
intron_1_96813106_96813273	0.135605	Brain_Spinal_cord_cervical_c-1	0.916833	PTBP2	intron_1_97278662_97278829	ENSG00000117569.20	1.49236
intron_8_61644632_61651050	0.217516	Lung	0.916834	ASPH	intron_8_62557191_62563609	ENSG00000198363.18	1.23316
intron_8_61646878_61651050	0.217516	Lung	0.916834	ASPH	intron_8_62559437_62563609	ENSG00000198363.18	-1.23316
intron_1_246551302_246556573	0.217361	Cells_Cultured_fibroblasts	0.916835	TFB2M	intron_1_246714604_246719875	ENSG00000162851.8	1.23358
intron_16_1748720_1758148	0.249917	smultixcan	0.916836	MAPK8IP3	intron_16_1798721_1808149	ENSG00000138834.15	-1.39294
intron_10_17615964_17617083	0.217414	Esophagus_Muscularis	0.916843	HACD1	intron_10_17657963_17659082	ENSG00000165996.14	-1.23343
intron_10_60871651_60872185	0.217423	Esophagus_Muscularis	0.916843	RHOBTB1	intron_10_62631409_62631943	ENSG00000072422.17	1.23341
intron_17_16348685_16349140	0.217423	Esophagus_Muscularis	0.916843	CENPV	intron_17_16251999_16252454	ENSG00000166582.11	1.23341
intron_6_10723241_10724570	0.21744	Esophagus_Muscularis	0.916843	TMEM14C	intron_6_10723474_10724803	ENSG00000111843.14	-1.23336
intron_10_11314258_11321207	0.182547	Stomach	0.916846	CELF2	intron_10_11356221_11363170	ENSG00000048740.19	-1.33295
intron_14_54523245_54530049	0.170472	Small_Intestine_Terminal_Ileum	0.916849	CGRRF1	intron_14_54989963_54996767	ENSG00000100532.13	-1.37069
intron_10_102401518_102401745	0.194765	Colon_Sigmoid	0.916849	NFKB2	intron_10_104161275_104161502	ENSG00000077150.21	1.29661
intron_10_102421507_102421787	0.19215	Colon_Sigmoid	0.916849	FBXL15	intron_10_104181264_104181544	ENSG00000107872.14	1.30425
intron_10_110907836_110918121	0.184878	Colon_Sigmoid	0.916849	BBIP1	intron_10_112667594_112677879	ENSG00000214413.9	-1.32588
intron_10_112443606_112445170	0.194873	Colon_Sigmoid	0.916849	ZDHHC6	intron_10_114203364_114204928	ENSG00000023041.12	1.2963
intron_10_11314258_11321207	0.182547	Colon_Sigmoid	0.916849	CELF2	intron_10_11356221_11363170	ENSG00000048740.19	1.33295
intron_10_13108289_13108962	0.189375	Colon_Sigmoid	0.916849	OPTN	intron_10_13150289_13150962	ENSG00000123240.17	1.31243
intron_10_16484816_16486352	0.196367	Colon_Sigmoid	0.916849	PTER	intron_10_16526815_16528351	ENSG00000165983.15	-1.29197
intron_10_17615964_17617083	0.188419	Colon_Sigmoid	0.916849	HACD1	intron_10_17657963_17659082	ENSG00000165996.14	-1.31527
intron_10_27044190_27046353	0.187086	Colon_Sigmoid	0.916849	ANKRD26	intron_10_27333119_27335282	ENSG00000107890.17	-1.31925
intron_10_28526008_28532442	0.186134	Colon_Sigmoid	0.916849	WAC-AS1	intron_10_28814937_28821371	ENSG00000254635.6	1.3221
intron_10_29415412_29420491	0.186484	Colon_Sigmoid	0.916849	SVIL-AS1	intron_10_29704341_29709420	ENSG00000291093.1	-1.32105
intron_10_29415412_29458274	0.186484	Colon_Sigmoid	0.916849	SVIL-AS1	intron_10_29704341_29747203	ENSG00000291093.1	1.32105
intron_10_29415412_29467240	0.186484	Colon_Sigmoid	0.916849	SVIL-AS1	intron_10_29704341_29756169	ENSG00000291093.1	1.32105
intron_10_32023036_32028428	0.194481	Colon_Sigmoid	0.916849	KIF5B	intron_10_32311964_32317356	ENSG00000170759.11	1.29744
intron_10_37953758_37957020	0.18795	Colon_Sigmoid	0.916849	ZNF25	intron_10_38242686_38245948	ENSG00000175395.16	-1.31667
intron_10_7779019_7780056	0.193955	Colon_Sigmoid	0.916849	KIN	intron_10_7820982_7822019	ENSG00000151657.12	1.29897
intron_10_80172869_80205343	0.186612	Colon_Sigmoid	0.916849	ANXA11	intron_10_81932625_81965099	ENSG00000122359.18	-1.32067
intron_10_87001736_87004325	0.195418	Colon_Sigmoid	0.916849	AGAP11	intron_10_88761493_88764082	ENSG00000261011.1	-1.29472
intron_10_87001736_87004325	0.195418	Colon_Sigmoid	0.916849	ENSG00000151303	intron_10_88761493_88764082	ENSG00000151303.11	-1.29472
intron_10_87001736_87004325	0.195418	Colon_Sigmoid	0.916849	ENSG00000271880	intron_10_88761493_88764082	ENSG00000271880.1	-1.29472
intron_10_95346452_95354882	0.195295	Colon_Sigmoid	0.916849	SORBS1	intron_10_97106209_97114639	ENSG00000095637.23	1.29507
intron_10_97478389_97480241	0.190637	Colon_Sigmoid	0.916849	MMS19	intron_10_99238146_99239998	ENSG00000155229.21	-1.3087
intron_10_97478389_97480942	0.190637	Colon_Sigmoid	0.916849	MMS19	intron_10_99238146_99240699	ENSG00000155229.21	1.3087
intron_11_118613450_118613816	0.194699	Colon_Sigmoid	0.916849	PHLDB1	intron_11_118484165_118484531	ENSG00000019144.20	1.2968
intron_11_118639251_118642254	0.184024	Colon_Sigmoid	0.916849	PHLDB1	intron_11_118509969_118512972	ENSG00000019144.20	-1.32847
intron_11_118639251_118643800	0.184024	Colon_Sigmoid	0.916849	PHLDB1	intron_11_118509969_118514518	ENSG00000019144.20	1.32847
intron_11_119011311_119011939	0.190007	Colon_Sigmoid	0.916849	CENATAC	intron_11_118882021_118882649	ENSG00000186166.9	1.31056
intron_11_119012254_119014994	0.190007	Colon_Sigmoid	0.916849	CENATAC	intron_11_118882964_118885704	ENSG00000186166.9	1.31056
intron_11_119015083_119015288	0.192115	Colon_Sigmoid	0.916849	CENATAC	intron_11_118885793_118885998	ENSG00000186166.9	1.30435
intron_11_119015083_119015307	0.192115	Colon_Sigmoid	0.916849	CENATAC	intron_11_118885793_118886017	ENSG00000186166.9	1.30435
intron_11_123633776_123634121	0.191359	Colon_Sigmoid	0.916849	SCN3B	intron_11_123504484_123504829	ENSG00000166257.10	1.30657
intron_11_123740536_123741549	0.195625	Colon_Sigmoid	0.916849	ZNF202	intron_11_123611244_123612257	ENSG00000166261.11	1.29412
intron_11_125101303_125102734	0.191934	Colon_Sigmoid	0.916849	TMEM218	intron_11_124971199_124972630	ENSG00000150433.10	1.30488
intron_11_134261372_134261738	0.195292	Colon_Sigmoid	0.916849	ACAD8	intron_11_134131266_134131632	ENSG00000151498.12	-1.29508
intron_11_216718_218778	0.186748	Colon_Sigmoid	0.916849	SIRT3	intron_11_216718_218778	ENSG00000142082.15	-1.32026
intron_11_3042256_3047753	0.189895	Colon_Sigmoid	0.916849	CARS1	intron_11_3063486_3068983	ENSG00000110619.18	-1.31089
intron_11_35190065_35204512	0.192787	Colon_Sigmoid	0.916849	CD44	intron_11_35211612_35226059	ENSG00000026508.21	-1.30238
intron_11_47284281_47284375	0.183989	Colon_Sigmoid	0.916849	MADD	intron_11_47305832_47305926	ENSG00000110514.20	1.32857
intron_11_57696043_57696761	0.193466	Colon_Sigmoid	0.916849	ZDHHC5	intron_11_57463515_57464233	ENSG00000156599.11	1.30039
intron_11_61906684_61907393	0.187021	Colon_Sigmoid	0.916849	RAB3IL1	intron_11_61674156_61674865	ENSG00000167994.13	-1.31944
intron_11_66056955_66057269	0.182568	Colon_Sigmoid	0.916849	SF3B2	intron_11_65824426_65824740	ENSG00000087365.16	-1.33289
intron_11_68032336_68032923	0.184787	Colon_Sigmoid	0.916849	NDUFS8	intron_11_67799803_67800390	ENSG00000110717.13	-1.32616
intron_11_68032523_68032923	0.184787	Colon_Sigmoid	0.916849	NDUFS8	intron_11_67799990_67800390	ENSG00000110717.13	1.32616
intron_11_68908631_68911440	0.192888	Colon_Sigmoid	0.916849	IGHMBP2	intron_11_68676099_68678908	ENSG00000132740.10	1.30208
intron_11_76191856_76194567	0.186552	Colon_Sigmoid	0.916849	WNT11	intron_11_75902900_75905611	ENSG00000085741.14	1.32085
intron_11_76783404_76795609	0.18206	Colon_Sigmoid	0.916849	TSKU	intron_11_76494448_76506653	ENSG00000182704.8	1.33444
intron_11_77114434_77115395	0.183647	Colon_Sigmoid	0.916849	CAPN5	intron_11_76825480_76826441	ENSG00000149260.18	-1.32961
intron_11_77622673_77624963	0.194084	Colon_Sigmoid	0.916849	CLNS1A	intron_11_77333718_77336008	ENSG00000074201.9	-1.29859
intron_11_8707225_8707777	0.189068	Colon_Sigmoid	0.916849	DENND2B	intron_11_8728772_8729324	ENSG00000166444.19	-1.31334
intron_11_88326399_88328112	0.195975	Colon_Sigmoid	0.916849	CTSC	intron_11_88059567_88061280	ENSG00000109861.17	1.2931
intron_12_100168633_100168924	0.195779	Colon_Sigmoid	0.916849	GOLGA2P5	intron_12_100562411_100562702	ENSG00000290571.1	-1.29367
intron_12_10213219_10218063	0.183148	Colon_Sigmoid	0.916849	GABARAPL1	intron_12_10365818_10370662	ENSG00000139112.11	1.33113
intron_12_10214187_10214669	0.183148	Colon_Sigmoid	0.916849	GABARAPL1	intron_12_10366786_10367268	ENSG00000139112.11	-1.33113
intron_12_10214779_10218063	0.183148	Colon_Sigmoid	0.916849	GABARAPL1	intron_12_10367378_10370662	ENSG00000139112.11	-1.33113
intron_12_110537095_110538144	0.183178	Colon_Sigmoid	0.916849	PPTC7	intron_12_110974900_110975949	ENSG00000196850.6	1.33103
intron_12_113818186_113823209	0.192201	Colon_Sigmoid	0.916849	RBM19	intron_12_114255991_114261014	ENSG00000122965.11	-1.3041
intron_12_113822646_113823209	0.188844	Colon_Sigmoid	0.916849	RBM19	intron_12_114260451_114261014	ENSG00000122965.11	1.31401
intron_12_117158063_117165485	0.186359	Colon_Sigmoid	0.916849	FBXO21	intron_12_117595868_117603290	ENSG00000135108.16	1.32143
intron_12_117158084_117165485	0.186359	Colon_Sigmoid	0.916849	FBXO21	intron_12_117595889_117603290	ENSG00000135108.16	-1.32143
intron_12_120150043_120151145	0.183133	Colon_Sigmoid	0.916849	GCN1	intron_12_120587847_120588949	ENSG00000089154.11	1.33117
intron_12_121210298_121217134	0.183382	Colon_Sigmoid	0.916849	P2RX4	intron_12_121648101_121654937	ENSG00000135124.16	1.33041
intron_12_123458216_123465538	0.18548	Colon_Sigmoid	0.916849	SNRNP35	intron_12_123942763_123950085	ENSG00000184209.15	1.32407
intron_12_123458216_123471092	0.18548	Colon_Sigmoid	0.916849	SNRNP35	intron_12_123942763_123955639	ENSG00000184209.15	1.32407
intron_12_124950550_124950690	0.195053	Colon_Sigmoid	0.916849	DHX37	intron_12_125435096_125435236	ENSG00000150990.9	1.29577
intron_12_21456095_21461025	0.188979	Colon_Sigmoid	0.916849	PYROXD1	intron_12_21609029_21613959	ENSG00000121350.16	-1.31361
intron_12_2547524_2549943	0.183784	Colon_Sigmoid	0.916849	CACNA1C	intron_12_2656690_2659109	ENSG00000151067.23	1.32919
intron_12_25956347_25956639	0.189573	Colon_Sigmoid	0.916849	RASSF8-AS1	intron_12_26109280_26109572	ENSG00000246695.9	1.31184
intron_12_3201256_3278421	0.182422	Colon_Sigmoid	0.916849	TSPAN9	intron_12_3310422_3387587	ENSG00000011105.14	-1.33333
intron_12_47798219_47798562	0.19172	Colon_Sigmoid	0.916849	HDAC7	intron_12_48192002_48192345	ENSG00000061273.18	1.30551
intron_12_48819942_48823344	0.193484	Colon_Sigmoid	0.916849	CACNB3	intron_12_49213725_49217127	ENSG00000167535.8	1.30034
intron_12_54257692_54280008	0.196367	Colon_Sigmoid	0.916849	CBX5	intron_12_54651476_54673792	ENSG00000094916.16	1.29197
intron_12_7108947_7110298	0.188133	Colon_Sigmoid	0.916849	C1RL-AS1	intron_12_7261543_7262894	ENSG00000205885.8	1.31612
intron_12_8033833_8039819	0.187911	Colon_Sigmoid	0.916849	FOXJ2	intron_12_8186429_8192415	ENSG00000065970.9	1.31678
intron_12_8992310_8995119	0.193097	Colon_Sigmoid	0.916849	KLRG1	intron_12_9144906_9147715	ENSG00000139187.10	-1.30147
intron_12_95252071_95266357	0.182855	Colon_Sigmoid	0.916849	VEZT	intron_12_95645847_95660133	ENSG00000028203.19	-1.33202
intron_13_102629609_102630096	0.19534	Colon_Sigmoid	0.916849	TPP2	intron_13_103281959_103282446	ENSG00000134900.13	1.29494
intron_13_102630195_102633950	0.195231	Colon_Sigmoid	0.916849	TPP2	intron_13_103282545_103286300	ENSG00000134900.13	-1.29526
intron_13_21301618_21330723	0.185968	Colon_Sigmoid	0.916849	ENSG00000291046	intron_13_21875757_21904862	ENSG00000291046.1	-1.3226
intron_13_25254434_25257196	0.19271	Colon_Sigmoid	0.916849	MTMR6	intron_13_25828572_25831334	ENSG00000139505.13	1.30261
intron_13_39017544_39022326	0.192206	Colon_Sigmoid	0.916849	PROSER1	intron_13_39591681_39596463	ENSG00000120685.20	-1.30408
intron_13_51703650_51719198	0.196836	Colon_Sigmoid	0.916849	WDFY2	intron_13_52277786_52293334	ENSG00000139668.9	-1.29062
intron_14_102339223_102341323	0.181754	Colon_Sigmoid	0.916849	ZNF839	intron_14_102805560_102807660	ENSG00000022976.16	1.33537
intron_14_104742002_104743067	0.190594	Colon_Sigmoid	0.916849	ADSS1	intron_14_105208339_105209404	ENSG00000185100.11	-1.30882
intron_14_22598329_22601667	0.182229	Colon_Sigmoid	0.916849	ABHD4	intron_14_23067238_23070572	ENSG00000100439.11	-1.33392
intron_14_52027344_52028722	0.186412	Colon_Sigmoid	0.916849	NID2	intron_14_52494062_52495440	ENSG00000087303.19	-1.32127
intron_14_54510063_54522454	0.183237	Colon_Sigmoid	0.916849	CGRRF1	intron_14_54976781_54989172	ENSG00000100532.13	1.33086
intron_14_59484593_59486713	0.194529	Colon_Sigmoid	0.916849	JKAMP	intron_14_59951311_59953431	ENSG00000050130.18	1.2973
intron_14_64490540_64499441	0.189218	Colon_Sigmoid	0.916849	ZBTB25	intron_14_64957258_64966159	ENSG00000089775.12	-1.3129
intron_14_69399465_69424094	0.19633	Colon_Sigmoid	0.916849	SLC39A9	intron_14_69866182_69890811	ENSG00000029364.12	-1.29208
intron_14_73689515_73695902	0.194785	Colon_Sigmoid	0.916849	DNAL1	intron_14_74156218_74162605	ENSG00000119661.15	-1.29655
intron_14_92741179_92748489	0.183332	Colon_Sigmoid	0.916849	LGMN	intron_14_93207524_93214834	ENSG00000100600.15	-1.33056
intron_14_99878619_99891199	0.185787	Colon_Sigmoid	0.916849	EML1	intron_14_100344956_100357536	ENSG00000066629.19	-1.32314
intron_15_101178980_101235082	0.193761	Colon_Sigmoid	0.916849	CHSY1	intron_15_101719185_101775287	ENSG00000131873.7	1.29953
intron_15_101657036_101657785	0.190407	Colon_Sigmoid	0.916849	TARS3	intron_15_102197239_102197988	ENSG00000185418.16	1.30938
intron_15_101657036_101661712	0.190407	Colon_Sigmoid	0.916849	TARS3	intron_15_102197239_102201915	ENSG00000185418.16	-1.30938
intron_15_40416182_40416290	0.196473	Colon_Sigmoid	0.916849	IVD	intron_15_40708381_40708489	ENSG00000128928.10	-1.29167
intron_15_40809458_40809852	0.196839	Colon_Sigmoid	0.916849	ZFYVE19	intron_15_41101656_41102050	ENSG00000166140.17	1.29061
intron_15_41365589_41371527	0.194709	Colon_Sigmoid	0.916849	ENSG00000285920	intron_15_41657787_41663725	ENSG00000285920.2	1.29677
intron_15_41365589_41371527	0.194709	Colon_Sigmoid	0.916849	NUSAP1	intron_15_41657787_41663725	ENSG00000137804.14	1.29677
intron_15_41388522_41394105	0.191131	Colon_Sigmoid	0.916849	NDUFAF1	intron_15_41680720_41686303	ENSG00000137806.10	-1.30724
intron_15_41388522_41394265	0.189955	Colon_Sigmoid	0.916849	NDUFAF1	intron_15_41680720_41686463	ENSG00000137806.10	-1.31071
intron_15_41388522_41394859	0.191326	Colon_Sigmoid	0.916849	NDUFAF1	intron_15_41680720_41687057	ENSG00000137806.10	1.30667
intron_15_42396877_42399492	0.184221	Colon_Sigmoid	0.916849	CAPN3	intron_15_42689075_42691690	ENSG00000092529.25	-1.32787
intron_15_42396877_42399492	0.184221	Colon_Sigmoid	0.916849	ENSG00000258461	intron_15_42689075_42691690	ENSG00000258461.5	-1.32787
intron_15_57197825_57231152	0.189191	Colon_Sigmoid	0.916849	TCF12	intron_15_57490023_57523350	ENSG00000140262.18	-1.31298
intron_15_57706955_57708714	0.189171	Colon_Sigmoid	0.916849	POLR2M	intron_15_57999153_58000912	ENSG00000255529.9	-1.31304
intron_15_63249705_63255507	0.196911	Colon_Sigmoid	0.916849	RAB8B	intron_15_63541904_63547706	ENSG00000166128.13	-1.2904
intron_15_65021616_65023672	0.189399	Colon_Sigmoid	0.916849	MTFMT	intron_15_65313954_65316010	ENSG00000103707.10	1.31236
intron_15_82819488_82823100	0.182877	Colon_Sigmoid	0.916849	WHAMM	intron_15_83488240_83491852	ENSG00000156232.7	1.33195
intron_15_90482281_90483361	0.190826	Colon_Sigmoid	0.916849	IQGAP1	intron_15_91025513_91026593	ENSG00000140575.13	1.30814
intron_15_90482749_90483361	0.190826	Colon_Sigmoid	0.916849	IQGAP1	intron_15_91025981_91026593	ENSG00000140575.13	-1.30814
intron_15_92162998_92171780	0.192862	Colon_Sigmoid	0.916849	SLCO3A1	intron_15_92706228_92715010	ENSG00000176463.14	-1.30216
intron_15_96126115_96127162	0.194912	Colon_Sigmoid	0.916849	NR2F2-AS1	intron_15_96669344_96670391	ENSG00000247809.11	-1.29619
intron_15_97961168_97965600	0.189071	Colon_Sigmoid	0.916849	ARRDC4	intron_15_98504398_98508830	ENSG00000140450.9	1.31333
intron_16_14247357_14248926	0.187667	Colon_Sigmoid	0.916849	MRTFB	intron_16_14341214_14342783	ENSG00000186260.17	1.31751
intron_16_14247507_14248926	0.185336	Colon_Sigmoid	0.916849	MRTFB	intron_16_14341364_14342783	ENSG00000186260.17	-1.3245
intron_16_27346618_27352540	0.188862	Colon_Sigmoid	0.916849	IL4R	intron_16_27357939_27363861	ENSG00000077238.14	-1.31395
intron_16_2769284_2770352	0.187195	Colon_Sigmoid	0.916849	SRRM2	intron_16_2819285_2820353	ENSG00000167978.18	-1.31892
intron_16_28538155_28538796	0.192284	Colon_Sigmoid	0.916849	NUPR1	intron_16_28549476_28550117	ENSG00000176046.9	1.30385
intron_16_4469465_4471314	0.185091	Colon_Sigmoid	0.916849	NMRAL1	intron_16_4519466_4521315	ENSG00000153406.14	-1.32524
intron_16_50094793_50100230	0.194621	Colon_Sigmoid	0.916849	HEATR3	intron_16_50128704_50134141	ENSG00000155393.14	-1.29703
intron_16_53619208_53622219	0.181611	Colon_Sigmoid	0.916849	RPGRIP1L	intron_16_53653120_53656131	ENSG00000103494.16	-1.33581
intron_16_56470614_56484761	0.186771	Colon_Sigmoid	0.916849	BBS2	intron_16_56504526_56518673	ENSG00000125124.14	-1.32019
intron_16_57055094_57055433	0.188094	Colon_Sigmoid	0.916849	NLRC5	intron_16_57089006_57089345	ENSG00000140853.17	-1.31624
intron_16_57055094_57055436	0.188094	Colon_Sigmoid	0.916849	NLRC5	intron_16_57089006_57089348	ENSG00000140853.17	-1.31624
intron_16_580972_582248	0.192139	Colon_Sigmoid	0.916849	PIGQ	intron_16_630972_632248	ENSG00000007541.17	1.30428
intron_16_659126_659245	0.186445	Colon_Sigmoid	0.916849	WDR90	intron_16_709126_709245	ENSG00000161996.19	1.32117
intron_16_69990683_69992911	0.193697	Colon_Sigmoid	0.916849	PDXDC2P-NPIPB14P	intron_16_70024586_70026814	ENSG00000196696.14	1.29972
intron_16_71454218_71456072	0.186468	Colon_Sigmoid	0.916849	ZNF23	intron_16_71488121_71489975	ENSG00000167377.19	-1.3211
intron_16_71894858_71915626	0.193806	Colon_Sigmoid	0.916849	IST1	intron_16_71928761_71949529	ENSG00000182149.21	-1.2994
intron_16_74676425_74678899	0.18658	Colon_Sigmoid	0.916849	MLKL	intron_16_74710323_74712797	ENSG00000168404.13	1.32076
intron_16_75541455_75542602	0.183082	Colon_Sigmoid	0.916849	ENSG00000259992	intron_16_75575353_75576500	ENSG00000259992.1	-1.33133
intron_16_75541455_75542602	0.183082	Colon_Sigmoid	0.916849	TMEM231	intron_16_75575353_75576500	ENSG00000205084.12	-1.33133
intron_16_80997429_80998285	0.184371	Colon_Sigmoid	0.916849	CMC2	intron_16_81031034_81031890	ENSG00000103121.9	-1.32742
intron_16_84836435_84838422	0.181501	Colon_Sigmoid	0.916849	CRISPLD2	intron_16_84870041_84872028	ENSG00000103196.12	1.33615
intron_16_879737_893007	0.190506	Colon_Sigmoid	0.916849	LMF1	intron_16_929737_943007	ENSG00000103227.19	1.30908
intron_16_8859335_8868966	0.190203	Colon_Sigmoid	0.916849	CARHSP1	intron_16_8953192_8962823	ENSG00000153048.11	-1.30998
intron_17_17506301_17509434	0.189771	Colon_Sigmoid	0.916849	PEMT	intron_17_17409615_17412748	ENSG00000133027.18	1.31126
intron_17_18163838_18167590	0.190269	Colon_Sigmoid	0.916849	MYO15A	intron_17_18067152_18070904	ENSG00000091536.20	1.30978
intron_17_19024383_19035958	0.182422	Colon_Sigmoid	0.916849	GRAP	intron_17_18927696_18939271	ENSG00000154016.14	1.33333
intron_17_29096915_29097223	0.194077	Colon_Sigmoid	0.916849	MYO18A	intron_17_27423933_27424241	ENSG00000196535.20	1.29861
intron_17_29103664_29107080	0.183279	Colon_Sigmoid	0.916849	MYO18A	intron_17_27430682_27434098	ENSG00000196535.20	1.33073
intron_17_36507924_36508897	0.196819	Colon_Sigmoid	0.916849	MYO19	intron_17_34863763_34864736	ENSG00000278259.5	1.29067
intron_17_36507924_36509062	0.196819	Colon_Sigmoid	0.916849	MYO19	intron_17_34863763_34864901	ENSG00000278259.5	-1.29067
intron_17_36509135_36510746	0.196819	Colon_Sigmoid	0.916849	MYO19	intron_17_34864974_34866585	ENSG00000278259.5	-1.29067
intron_17_36515182_36515858	0.196819	Colon_Sigmoid	0.916849	MYO19	intron_17_34871025_34871701	ENSG00000278259.5	-1.29067
intron_17_39996338_39996701	0.184533	Colon_Sigmoid	0.916849	PSMD3	intron_17_38152591_38152954	ENSG00000108344.15	-1.32693
intron_17_42003557_42017340	0.19532	Colon_Sigmoid	0.916849	DNAJC7	intron_17_40155575_40169358	ENSG00000168259.17	-1.295
intron_17_42569606_42569982	0.185907	Colon_Sigmoid	0.916849	MLX	intron_17_40721624_40722000	ENSG00000108788.12	1.32278
intron_17_43148783_43159423	0.18476	Colon_Sigmoid	0.916849	ENSG00000267002	intron_17_41300800_41311440	ENSG00000267002.4	-1.32624
intron_17_43148783_43159467	0.18476	Colon_Sigmoid	0.916849	ENSG00000267002	intron_17_41300800_41311484	ENSG00000267002.4	1.32624
intron_17_43177998_43179394	0.194331	Colon_Sigmoid	0.916849	NBR1	intron_17_41330015_41331411	ENSG00000188554.15	1.29787
intron_17_43202712_43203681	0.19678	Colon_Sigmoid	0.916849	NBR1	intron_17_41354729_41355698	ENSG00000188554.15	-1.29078
intron_17_46929584_46931099	0.194331	Colon_Sigmoid	0.916849	ENSG00000262633	intron_17_45006950_45008465	ENSG00000262633.2	1.29787
intron_17_46929584_46931099	0.194331	Colon_Sigmoid	0.916849	GOSR2	intron_17_45006950_45008465	ENSG00000108433.17	1.29787
intron_17_46929584_46931102	0.194331	Colon_Sigmoid	0.916849	GOSR2	intron_17_45006950_45008468	ENSG00000108433.17	1.29787
intron_17_47948848_47970613	0.193739	Colon_Sigmoid	0.916849	ENSG00000263798	intron_17_46026214_46047979	ENSG00000263798.2	1.2996
intron_17_48910880_48916076	0.185279	Colon_Sigmoid	0.916849	UBE2Z	intron_17_46988242_46993438	ENSG00000159202.18	1.32468
intron_17_50547767_50548283	0.195181	Colon_Sigmoid	0.916849	SPATA20	intron_17_48625128_48625644	ENSG00000006282.21	1.29541
intron_17_57096763_57105441	0.185842	Colon_Sigmoid	0.916849	AKAP1	intron_17_55174124_55182802	ENSG00000121057.13	1.32298
intron_17_59119495_59155131	0.18476	Colon_Sigmoid	0.916849	SKA2	intron_17_57196856_57232492	ENSG00000182628.13	-1.32624
intron_17_63822168_63823817	0.192637	Colon_Sigmoid	0.916849	FTSJ3	intron_17_61899528_61901177	ENSG00000108592.17	-1.30282
intron_17_6590578_6594972	0.191704	Colon_Sigmoid	0.916849	KIAA0753	intron_17_6493898_6498292	ENSG00000198920.11	1.30556
intron_17_6590630_6594972	0.191704	Colon_Sigmoid	0.916849	KIAA0753	intron_17_6493950_6498292	ENSG00000198920.11	-1.30556
intron_17_6600458_6606873	0.184711	Colon_Sigmoid	0.916849	KIAA0753	intron_17_6503778_6510193	ENSG00000198920.11	1.32639
intron_17_6644659_6650356	0.188526	Colon_Sigmoid	0.916849	MED31	intron_17_6547979_6553676	ENSG00000108590.11	1.31495
intron_17_75100816_75103970	0.195221	Colon_Sigmoid	0.916849	SLC16A5	intron_17_73096911_73100065	ENSG00000170190.16	1.29529
intron_17_75570498_75570950	0.187163	Colon_Sigmoid	0.916849	LLGL2	intron_17_73566579_73567031	ENSG00000073350.14	-1.31902
intron_17_75784984_75809760	0.182422	Colon_Sigmoid	0.916849	UNK	intron_17_73781065_73805841	ENSG00000132478.10	-1.33333
intron_17_81036961_81053668	0.187851	Colon_Sigmoid	0.916849	BAIAP2	intron_17_79010761_79027468	ENSG00000175866.16	-1.31696
intron_17_81086580_81099928	0.195291	Colon_Sigmoid	0.916849	BAIAP2	intron_17_79060380_79073728	ENSG00000175866.16	1.29508
intron_17_82134194_82151560	0.194702	Colon_Sigmoid	0.916849	CCDC57	intron_17_80092070_80109436	ENSG00000176155.21	-1.29679
intron_18_2666232_2666870	0.181358	Colon_Sigmoid	0.916849	SMCHD1	intron_18_2666231_2666869	ENSG00000101596.17	-1.33659
intron_18_35241690_35242391	0.184204	Colon_Sigmoid	0.916849	ZNF397	intron_18_32821654_32822355	ENSG00000186812.13	1.32792
intron_18_37084232_37160200	0.186196	Colon_Sigmoid	0.916849	KIAA1328	intron_18_34664195_34740163	ENSG00000150477.15	1.32192
intron_18_5397426_5406777	0.191663	Colon_Sigmoid	0.916849	EPB41L3	intron_18_5397425_5406776	ENSG00000082397.18	1.30567
intron_18_54938097_54940997	0.192215	Colon_Sigmoid	0.916849	CCDC68	intron_18_52605328_52608228	ENSG00000166510.14	1.30405
intron_18_62282444_62285449	0.188642	Colon_Sigmoid	0.916849	RELCH	intron_18_59949677_59952682	ENSG00000134444.15	1.31461
intron_18_62282444_62287351	0.188256	Colon_Sigmoid	0.916849	RELCH	intron_18_59949677_59954584	ENSG00000134444.15	-1.31576
intron_18_79986750_79988240	0.192766	Colon_Sigmoid	0.916849	TXNL4A	intron_18_77746750_77748240	ENSG00000141759.15	1.30244
intron_19_10109707_10109913	0.195951	Colon_Sigmoid	0.916849	PPAN-P2RY11	intron_19_10220383_10220589	ENSG00000243207.6	1.29317
intron_19_10109707_10109913	0.195951	Colon_Sigmoid	0.916849	PPAN	intron_19_10220383_10220589	ENSG00000130810.20	1.29317
intron_19_11039553_11041307	0.191593	Colon_Sigmoid	0.916849	SMARCA4	intron_19_11150229_11151983	ENSG00000127616.21	-1.30588
intron_19_1650287_1652300	0.196429	Colon_Sigmoid	0.916849	TCF3	intron_19_1650286_1652299	ENSG00000071564.19	-1.29179
intron_19_1650290_1652300	0.196429	Colon_Sigmoid	0.916849	TCF3	intron_19_1650289_1652299	ENSG00000071564.19	-1.29179
intron_19_17424677_17424931	0.187845	Colon_Sigmoid	0.916849	MVB12A	intron_19_17535486_17535740	ENSG00000141971.13	1.31698
intron_19_18010358_18010572	0.187346	Colon_Sigmoid	0.916849	ARRDC2	intron_19_18121167_18121381	ENSG00000105643.11	1.31847
intron_19_18010729_18012913	0.187346	Colon_Sigmoid	0.916849	ARRDC2	intron_19_18121538_18123722	ENSG00000105643.11	-1.31847
intron_19_19096205_19101781	0.190357	Colon_Sigmoid	0.916849	SLC25A42	intron_19_19207014_19212590	ENSG00000181035.14	1.30952
intron_19_24046279_24049405	0.19203	Colon_Sigmoid	0.916849	ENSG00000268362	intron_19_24229081_24232207	ENSG00000268362.6	1.3046
intron_19_35744738_35745125	0.187552	Colon_Sigmoid	0.916849	ENSG00000267120	intron_19_36235639_36236026	ENSG00000267120.3	-1.31786
intron_19_35744738_35745125	0.187552	Colon_Sigmoid	0.916849	U2AF1L4	intron_19_36235639_36236026	ENSG00000161265.15	-1.31786
intron_19_36013089_36013344	0.191405	Colon_Sigmoid	0.916849	ALKBH6	intron_19_36503991_36504246	ENSG00000239382.11	-1.30643
intron_19_36013089_36013344	0.191405	Colon_Sigmoid	0.916849	ENSG00000248101	intron_19_36503991_36504246	ENSG00000248101.2	-1.30643
intron_19_39025554_39026870	0.191044	Colon_Sigmoid	0.916849	FBXO27	intron_19_39516194_39517510	ENSG00000161243.9	-1.3075
intron_19_43608107_43608505	0.189501	Colon_Sigmoid	0.916849	ZNF428	intron_19_44112259_44112657	ENSG00000131116.12	-1.31206
intron_19_44672964_44673712	0.184315	Colon_Sigmoid	0.916849	CEACAM19	intron_19_45176236_45176984	ENSG00000186567.14	1.32759
intron_19_44672964_44676271	0.184315	Colon_Sigmoid	0.916849	CEACAM19	intron_19_45176236_45179543	ENSG00000186567.14	-1.32759
intron_19_46601437_46605827	0.194063	Colon_Sigmoid	0.916849	CALM3	intron_19_47104694_47109084	ENSG00000160014.17	-1.29865
intron_19_48234543_48240962	0.18706	Colon_Sigmoid	0.916849	CARD8	intron_19_48737800_48744219	ENSG00000105483.18	1.31933
intron_19_48720997_48721854	0.18405	Colon_Sigmoid	0.916849	RASIP1	intron_19_49224254_49225111	ENSG00000105538.10	1.32839
intron_19_48815141_48832666	0.18875	Colon_Sigmoid	0.916849	HSD17B14	intron_19_49318398_49335923	ENSG00000087076.9	-1.31429
intron_19_48971023_48974213	0.194408	Colon_Sigmoid	0.916849	GYS1	intron_19_49474280_49477470	ENSG00000104812.15	-1.29765
intron_19_49663514_49664553	0.193907	Colon_Sigmoid	0.916849	IRF3	intron_19_50166771_50167810	ENSG00000126456.16	1.29911
intron_19_51414515_51414824	0.18326	Colon_Sigmoid	0.916849	SIGLEC10	intron_19_51917769_51918078	ENSG00000142512.15	1.33078
intron_19_56157546_56158494	0.196659	Colon_Sigmoid	0.916849	ZNF444	intron_19_56668915_56669863	ENSG00000167685.15	1.29113
intron_19_57487983_57490147	0.185522	Colon_Sigmoid	0.916849	ZNF419	intron_19_57999351_58001515	ENSG00000105136.22	1.32394
intron_19_57487983_57491468	0.185522	Colon_Sigmoid	0.916849	ZNF419	intron_19_57999351_58002836	ENSG00000105136.22	-1.32394
intron_19_6438534_6438724	0.182759	Colon_Sigmoid	0.916849	SLC25A23	intron_19_6438545_6438735	ENSG00000125648.15	1.33231
intron_19_7447168_7451149	0.193601	Colon_Sigmoid	0.916849	ARHGEF18	intron_19_7512054_7516035	ENSG00000104880.19	-1.3
intron_1_101072830_101075395	0.19691	Colon_Sigmoid	0.916849	DPH5-DT	intron_1_101538386_101540951	ENSG00000233184.9	-1.2904
intron_1_112703806_112705100	0.184788	Colon_Sigmoid	0.916849	ENSG00000271810	intron_1_113246428_113247722	ENSG00000271810.5	-1.32616
intron_1_112703806_112705100	0.184788	Colon_Sigmoid	0.916849	RHOC	intron_1_113246428_113247722	ENSG00000155366.17	-1.32616
intron_1_112703806_112707078	0.182866	Colon_Sigmoid	0.916849	RHOC	intron_1_113246428_113249700	ENSG00000155366.17	1.33198
intron_1_112705168_112707078	0.184788	Colon_Sigmoid	0.916849	RHOC	intron_1_113247790_113249700	ENSG00000155366.17	-1.32616
intron_1_115050555_115057537	0.181626	Colon_Sigmoid	0.916849	TSPAN2	intron_1_115593176_115600158	ENSG00000134198.10	1.33577
intron_1_115073007_115089364	0.191827	Colon_Sigmoid	0.916849	TSPAN2	intron_1_115615628_115631985	ENSG00000134198.10	-1.30519
intron_1_11790898_11791207	0.18143	Colon_Sigmoid	0.916849	MTHFR	intron_1_11850955_11851264	ENSG00000177000.13	1.33636
intron_1_1489811_1490257	0.181992	Colon_Sigmoid	0.916849	ATAD3B	intron_1_1425191_1425637	ENSG00000160072.20	-1.33465
intron_1_149899672_149900010	0.188603	Colon_Sigmoid	0.916849	BOLA1	intron_1_149871225_149871563	ENSG00000178096.9	1.31472
intron_1_154341062_154342480	0.19609	Colon_Sigmoid	0.916849	ATP8B2	intron_1_154313538_154314956	ENSG00000143515.20	1.29277
intron_1_156225668_156233628	0.192422	Colon_Sigmoid	0.916849	PMF1	intron_1_156195459_156203419	ENSG00000160783.19	1.30345
intron_1_156475237_156477012	0.193319	Colon_Sigmoid	0.916849	MEF2D	intron_1_156445029_156446804	ENSG00000116604.19	-1.30082
intron_1_159014945_159015872	0.187784	Colon_Sigmoid	0.916849	IFI16	intron_1_158984735_158985662	ENSG00000163565.20	-1.31716
intron_1_160299264_160305433	0.194393	Colon_Sigmoid	0.916849	COPA	intron_1_160269054_160275223	ENSG00000122218.17	1.29769
intron_1_161846580_161851722	0.183769	Colon_Sigmoid	0.916849	ATF6	intron_1_161816370_161821512	ENSG00000118217.7	-1.32924
intron_1_161860277_161863198	0.190297	Colon_Sigmoid	0.916849	ATF6	intron_1_161830067_161832988	ENSG00000118217.7	1.3097
intron_1_16315435_16352255	0.194785	Colon_Sigmoid	0.916849	FBXO42	intron_1_16641930_16678750	ENSG00000037637.11	-1.29655
intron_1_167920090_167920547	0.185024	Colon_Sigmoid	0.916849	MPC2	intron_1_167889328_167889785	ENSG00000143158.11	1.32544
intron_1_17028736_17033060	0.189662	Colon_Sigmoid	0.916849	SDHB	intron_1_17355231_17359555	ENSG00000117118.10	1.31158
intron_1_17033145_17044761	0.182422	Colon_Sigmoid	0.916849	SDHB	intron_1_17359640_17371256	ENSG00000117118.10	-1.33333
intron_1_171185359_171185708	0.191792	Colon_Sigmoid	0.916849	FMO2	intron_1_171154498_171154847	ENSG00000094963.14	-1.3053
intron_1_171185359_171193335	0.191792	Colon_Sigmoid	0.916849	FMO2	intron_1_171154498_171162474	ENSG00000094963.14	1.3053
intron_1_180022848_180024419	0.195125	Colon_Sigmoid	0.916849	CEP350	intron_1_179991983_179993554	ENSG00000135837.17	1.29557
intron_1_183954838_183963901	0.185758	Colon_Sigmoid	0.916849	COLGALT2	intron_1_183923972_183933035	ENSG00000198756.12	1.32323
intron_1_203075757_203075968	0.187224	Colon_Sigmoid	0.916849	PPFIA4	intron_1_203044885_203045096	ENSG00000143847.16	1.31884
intron_1_203076076_203076480	0.185395	Colon_Sigmoid	0.916849	PPFIA4	intron_1_203045204_203045608	ENSG00000143847.16	1.32432
intron_1_203700923_203702044	0.188339	Colon_Sigmoid	0.916849	ATP2B4	intron_1_203670051_203671172	ENSG00000058668.16	1.31551
intron_1_204944406_204944737	0.196939	Colon_Sigmoid	0.916849	NFASC	intron_1_204913534_204913865	ENSG00000163531.17	-1.29032
intron_1_205719676_205720501	0.195013	Colon_Sigmoid	0.916849	NUCKS1	intron_1_205688804_205689629	ENSG00000069275.13	1.29589
intron_1_207768772_207770321	0.184811	Colon_Sigmoid	0.916849	CD46	intron_1_207942117_207943666	ENSG00000117335.21	-1.32609
intron_1_219086660_219149939	0.187086	Colon_Sigmoid	0.916849	LYPLAL1-DT	intron_1_219260002_219323281	ENSG00000228063.4	1.31925
intron_1_219179246_219193082	0.190149	Colon_Sigmoid	0.916849	LYPLAL1	intron_1_219352588_219366424	ENSG00000143353.12	-1.31014
intron_1_25247029_25267740	0.191464	Colon_Sigmoid	0.916849	RSRP1	intron_1_25573520_25594231	ENSG00000117616.18	-1.30626
intron_1_29112448_29115699	0.187991	Colon_Sigmoid	0.916849	EPB41	intron_1_29438960_29442211	ENSG00000159023.23	-1.31655
intron_1_32634110_32634768	0.196577	Colon_Sigmoid	0.916849	ZBTB8OS	intron_1_33099711_33100369	ENSG00000176261.16	1.29136
intron_1_37557748_37561557	0.18196	Colon_Sigmoid	0.916849	DNALI1	intron_1_38023349_38027158	ENSG00000163879.11	1.33475
intron_1_37942264_37943640	0.183989	Colon_Sigmoid	0.916849	INPP5B	intron_1_38407936_38409312	ENSG00000204084.13	1.32857
intron_1_37997870_37997963	0.194727	Colon_Sigmoid	0.916849	FHL3	intron_1_38463542_38463635	ENSG00000183386.10	1.29672
intron_1_37997870_37998974	0.194727	Colon_Sigmoid	0.916849	FHL3	intron_1_38463542_38464646	ENSG00000183386.10	1.29672
intron_1_37998132_37998974	0.194727	Colon_Sigmoid	0.916849	FHL3	intron_1_38463804_38464646	ENSG00000183386.10	-1.29672
intron_1_45688275_45690974	0.187795	Colon_Sigmoid	0.916849	TMEM69	intron_1_46153947_46156646	ENSG00000159596.7	-1.31713
intron_1_52142403_52216369	0.196917	Colon_Sigmoid	0.916849	ZFYVE9	intron_1_52608075_52682041	ENSG00000157077.16	-1.29038
intron_1_54733710_54737582	0.187443	Colon_Sigmoid	0.916849	MROH7-TTC4	intron_1_55199383_55203255	ENSG00000271723.5	-1.31818
intron_1_54733710_54737582	0.187443	Colon_Sigmoid	0.916849	TTC4	intron_1_55199383_55203255	ENSG00000243725.7	-1.31818
intron_1_61277585_61332512	0.194113	Colon_Sigmoid	0.916849	NFIA	intron_1_61743257_61798184	ENSG00000162599.18	-1.29851
intron_1_6462970_6463072	0.185579	Colon_Sigmoid	0.916849	TNFRSF25	intron_1_6523030_6523132	ENSG00000215788.11	1.32377
intron_1_6463127_6464375	0.185579	Colon_Sigmoid	0.916849	TNFRSF25	intron_1_6523187_6524435	ENSG00000215788.11	1.32377
intron_1_86376418_86382242	0.194077	Colon_Sigmoid	0.916849	ODF2L	intron_1_86842101_86847925	ENSG00000122417.16	-1.29861
intron_1_88805671_88805891	0.181643	Colon_Sigmoid	0.916849	PKN2	intron_1_89271354_89271574	ENSG00000065243.20	1.33571
intron_1_88806017_88807313	0.181643	Colon_Sigmoid	0.916849	PKN2	intron_1_89271700_89272996	ENSG00000065243.20	-1.33571
intron_1_91797471_91861471	0.182593	Colon_Sigmoid	0.916849	TGFBR3	intron_1_92263028_92327028	ENSG00000069702.11	1.33281
intron_1_93589419_93592265	0.183587	Colon_Sigmoid	0.916849	BCAR3	intron_1_94054976_94057822	ENSG00000137936.18	-1.32979
intron_1_94928402_94931872	0.192873	Colon_Sigmoid	0.916849	CNN3-DT	intron_1_95393958_95397428	ENSG00000235501.8	-1.30213
intron_20_18567596_18569239	0.188934	Colon_Sigmoid	0.916849	SMIM26	intron_20_18548240_18549883	ENSG00000232388.5	1.31374
intron_20_21136552_21145565	0.187648	Colon_Sigmoid	0.916849	KIZ	intron_20_21117193_21126206	ENSG00000088970.16	-1.31757
intron_20_2839933_2840211	0.188257	Colon_Sigmoid	0.916849	PCED1A	intron_20_2820579_2820857	ENSG00000132635.17	-1.31575
intron_20_2839933_2840866	0.188257	Colon_Sigmoid	0.916849	PCED1A	intron_20_2820579_2821512	ENSG00000132635.17	1.31575
intron_20_34851368_34852155	0.191626	Colon_Sigmoid	0.916849	GGT7	intron_20_33439171_33439958	ENSG00000131067.17	-1.30579
intron_20_34863548_34872647	0.191626	Colon_Sigmoid	0.916849	GGT7	intron_20_33451351_33460450	ENSG00000131067.17	-1.30579
intron_20_35016139_35021190	0.187136	Colon_Sigmoid	0.916849	TRPC4AP	intron_20_33603942_33608993	ENSG00000100991.12	1.3191
intron_20_38750239_38752131	0.196655	Colon_Sigmoid	0.916849	ACTR5	intron_20_37378882_37380774	ENSG00000101442.10	-1.29114
intron_20_41168870_41169079	0.182422	Colon_Sigmoid	0.916849	PLCG1	intron_20_39797510_39797719	ENSG00000124181.15	-1.33333
intron_20_43567999_43569385	0.186917	Colon_Sigmoid	0.916849	ENSG00000277611	intron_20_42196639_42198025	ENSG00000277611.1	1.31976
intron_20_43567999_43569385	0.186917	Colon_Sigmoid	0.916849	SGK2	intron_20_42196639_42198025	ENSG00000101049.18	1.31976
intron_20_439295_440248	0.195655	Colon_Sigmoid	0.916849	TBC1D20	intron_20_419939_420892	ENSG00000125875.15	-1.29403
intron_20_44936730_44936894	0.184005	Colon_Sigmoid	0.916849	PABPC1L	intron_20_43565371_43565535	ENSG00000101104.13	-1.32853
intron_20_44936730_44938061	0.181911	Colon_Sigmoid	0.916849	PABPC1L	intron_20_43565371_43566702	ENSG00000101104.13	1.33489
intron_20_44936976_44938061	0.184802	Colon_Sigmoid	0.916849	PABPC1L	intron_20_43565617_43566702	ENSG00000101104.13	-1.32611
intron_20_44948877_44951833	0.18889	Colon_Sigmoid	0.916849	TOMM34	intron_20_43577518_43580474	ENSG00000025772.8	1.31387
intron_20_59875469_59877385	0.191605	Colon_Sigmoid	0.916849	SYCP2	intron_20_58450524_58452440	ENSG00000196074.13	-1.30585
intron_20_6023422_6026171	0.189657	Colon_Sigmoid	0.916849	CRLS1	intron_20_6004068_6006817	ENSG00000088766.12	1.31159
intron_20_6028725_6031285	0.182422	Colon_Sigmoid	0.916849	CRLS1	intron_20_6009371_6011931	ENSG00000088766.12	1.33333
intron_20_62124780_62126304	0.196809	Colon_Sigmoid	0.916849	LSM14B	intron_20_60699836_60701360	ENSG00000149657.20	-1.2907
intron_20_62131506_62133290	0.190826	Colon_Sigmoid	0.916849	LSM14B	intron_20_60706562_60708346	ENSG00000149657.20	-1.30814
intron_20_62273406_62279157	0.187222	Colon_Sigmoid	0.916849	OSBPL2	intron_20_60848462_60854213	ENSG00000130703.17	-1.31884
intron_21_14084144_14113339	0.193132	Colon_Sigmoid	0.916849	ENSG00000224905	intron_21_15456465_15485660	ENSG00000224905.8	-1.30137
intron_21_14084144_14143509	0.193132	Colon_Sigmoid	0.916849	ENSG00000224905	intron_21_15456465_15515830	ENSG00000224905.8	-1.30137
intron_21_16419741_16487490	0.186583	Colon_Sigmoid	0.916849	MIR99AHG	intron_21_17792061_17859810	ENSG00000215386.15	1.32075
intron_21_33436992_33439214	0.185659	Colon_Sigmoid	0.916849	TMEM50B	intron_21_34809299_34811521	ENSG00000142188.17	-1.32353
intron_21_33439297_33448782	0.18713	Colon_Sigmoid	0.916849	TMEM50B	intron_21_34811604_34821089	ENSG00000142188.17	1.31912
intron_21_33450863_33455727	0.193097	Colon_Sigmoid	0.916849	TMEM50B	intron_21_34823170_34828034	ENSG00000142188.17	1.30147
intron_21_43904019_43959634	0.186086	Colon_Sigmoid	0.916849	AGPAT3	intron_21_45323900_45379515	ENSG00000160216.21	-1.32225
intron_22_17866012_17871837	0.189763	Colon_Sigmoid	0.916849	MICAL3	intron_22_18348778_18354603	ENSG00000243156.9	-1.31128
intron_22_20139635_20139720	0.184811	Colon_Sigmoid	0.916849	ZDHHC8	intron_22_20127158_20127243	ENSG00000099904.16	1.32609
intron_22_20140217_20140617	0.184811	Colon_Sigmoid	0.916849	ZDHHC8	intron_22_20127740_20128140	ENSG00000099904.16	-1.32609
intron_22_23640423_23652479	0.188459	Colon_Sigmoid	0.916849	GUSBP11	intron_22_23982610_23994666	ENSG00000228315.12	-1.31515
intron_22_28725367_28734403	0.190354	Colon_Sigmoid	0.916849	CHEK2	intron_22_29121355_29130391	ENSG00000183765.23	-1.30953
intron_22_31093876_31095303	0.191814	Colon_Sigmoid	0.916849	SMTN	intron_22_31489862_31491289	ENSG00000183963.19	1.30523
intron_22_31105965_31107377	0.191042	Colon_Sigmoid	0.916849	SELENOM	intron_22_31501951_31503363	ENSG00000198832.11	1.3075
intron_22_37190677_37190865	0.193136	Colon_Sigmoid	0.916849	C1QTNF6	intron_22_37586717_37586905	ENSG00000133466.14	1.30136
intron_22_38116211_38116320	0.188513	Colon_Sigmoid	0.916849	PLA2G6	intron_22_38512218_38512327	ENSG00000184381.20	-1.31499
intron_22_39043090_39044083	0.190243	Colon_Sigmoid	0.916849	APOBEC3F	intron_22_39439095_39440088	ENSG00000128394.17	-1.30986
intron_22_39043090_39044941	0.190243	Colon_Sigmoid	0.916849	APOBEC3F	intron_22_39439095_39440946	ENSG00000128394.17	1.30986
intron_22_45330731_45332425	0.192888	Colon_Sigmoid	0.916849	FAM118A	intron_22_45726612_45728306	ENSG00000100376.12	-1.30208
intron_22_46668167_46668689	0.193501	Colon_Sigmoid	0.916849	GRAMD4	intron_22_47064064_47064586	ENSG00000075240.17	1.30029
intron_22_50277738_50277853	0.183228	Colon_Sigmoid	0.916849	PLXNB2	intron_22_50716167_50716282	ENSG00000196576.16	-1.33088
intron_2_100965766_100968281	0.192115	Colon_Sigmoid	0.916849	NPAS2	intron_2_101582228_101584743	ENSG00000170485.17	1.30435
intron_2_106098773_106101058	0.187021	Colon_Sigmoid	0.916849	UXS1	intron_2_106715229_106717514	ENSG00000115652.15	1.31944
intron_2_112001286_112003092	0.189351	Colon_Sigmoid	0.916849	MERTK	intron_2_112758863_112760669	ENSG00000153208.18	1.3125
intron_2_131733952_131750633	0.194681	Colon_Sigmoid	0.916849	C2orf27A	intron_2_132491525_132508206	ENSG00000287151.1	1.29686
intron_2_131733952_131750633	0.194681	Colon_Sigmoid	0.916849	ENSG00000290616	intron_2_132491525_132508206	ENSG00000290616.1	1.29686
intron_2_131751585_131766619	0.191164	Colon_Sigmoid	0.916849	C2orf27A	intron_2_132509158_132524192	ENSG00000287151.1	-1.30714
intron_2_135755691_135761818	0.192564	Colon_Sigmoid	0.916849	UBXN4	intron_2_136513261_136519388	ENSG00000144224.17	-1.30303
intron_2_135755691_135769769	0.192564	Colon_Sigmoid	0.916849	UBXN4	intron_2_136513261_136527339	ENSG00000144224.17	1.30303
intron_2_174436416_174439898	0.182801	Colon_Sigmoid	0.916849	GPR155	intron_2_175301144_175304626	ENSG00000163328.14	1.33218
intron_2_181928278_181929561	0.185225	Colon_Sigmoid	0.916849	ITPRID2	intron_2_182793005_182794288	ENSG00000138434.17	-1.32484
intron_2_183130545_183133566	0.187239	Colon_Sigmoid	0.916849	NUP35	intron_2_183995273_183998294	ENSG00000163002.13	-1.31879
intron_2_201205973_201208075	0.195625	Colon_Sigmoid	0.916849	CASP10	intron_2_202070696_202072798	ENSG00000003400.16	1.29412
intron_2_207726876_207733947	0.194358	Colon_Sigmoid	0.916849	CCNYL1	intron_2_208591600_208598671	ENSG00000163249.13	-1.29779
intron_2_207734047_207737411	0.188115	Colon_Sigmoid	0.916849	CCNYL1	intron_2_208598771_208602135	ENSG00000163249.13	1.31618
intron_2_207737446_207740655	0.183228	Colon_Sigmoid	0.916849	CCNYL1	intron_2_208602170_208605379	ENSG00000163249.13	1.33088
intron_2_216477209_216478203	0.187818	Colon_Sigmoid	0.916849	SMARCAL1	intron_2_217341932_217342926	ENSG00000138375.14	1.31706
intron_2_218228850_218234352	0.184013	Colon_Sigmoid	0.916849	ARPC2	intron_2_219093573_219099075	ENSG00000163466.16	-1.3285
intron_2_226736250_226794989	0.196044	Colon_Sigmoid	0.916849	IRS1	intron_2_227600966_227659705	ENSG00000169047.6	-1.29291
intron_2_230467215_230469043	0.188045	Colon_Sigmoid	0.916849	SP100	intron_2_231331930_231333758	ENSG00000067066.17	-1.31638
intron_2_237760205_237762603	0.183448	Colon_Sigmoid	0.916849	LRRFIP1	intron_2_238668848_238671246	ENSG00000124831.20	-1.33021
intron_2_237774462_237779422	0.193861	Colon_Sigmoid	0.916849	LRRFIP1	intron_2_238683105_238688065	ENSG00000124831.20	-1.29924
intron_2_24080955_24095141	0.18651	Colon_Sigmoid	0.916849	FAM228B	intron_2_24303825_24318011	ENSG00000219626.9	-1.32097
intron_2_28605948_28606496	0.191425	Colon_Sigmoid	0.916849	PLB1	intron_2_28828815_28829363	ENSG00000163803.13	-1.30638
intron_2_37079331_37083289	0.18411	Colon_Sigmoid	0.916849	HEATR5B	intron_2_37306474_37310432	ENSG00000008869.12	1.32821
intron_2_37646822_37671426	0.193188	Colon_Sigmoid	0.916849	CDC42EP3	intron_2_37873965_37898569	ENSG00000163171.8	1.3012
intron_2_43783554_43787181	0.182422	Colon_Sigmoid	0.916849	DYNC2LI1	intron_2_44010693_44014320	ENSG00000138036.18	1.33333
intron_2_43794643_43795890	0.193834	Colon_Sigmoid	0.916849	DYNC2LI1	intron_2_44021782_44023029	ENSG00000138036.18	-1.29932
intron_2_72731245_72733071	0.183401	Colon_Sigmoid	0.916849	EXOC6B	intron_2_72958374_72960200	ENSG00000144036.16	1.33036
intron_2_85307717_85309029	0.191091	Colon_Sigmoid	0.916849	TCF7L1	intron_2_85534840_85536152	ENSG00000152284.5	-1.30736
intron_2_88729337_88734552	0.181659	Colon_Sigmoid	0.916849	RPIA	intron_2_89028855_89034069	ENSG00000153574.9	1.33566
intron_2_9414256_9423373	0.187758	Colon_Sigmoid	0.916849	ITGB1BP1	intron_2_9554385_9563502	ENSG00000119185.13	-1.31724
intron_2_99171646_99173414	0.18512	Colon_Sigmoid	0.916849	MITD1	intron_2_99788109_99789877	ENSG00000158411.11	1.32515
intron_3_111859576_111884064	0.190558	Colon_Sigmoid	0.916849	PHLDB2	intron_3_111578423_111602911	ENSG00000144824.21	1.30893
intron_3_111979203_111981784	0.184837	Colon_Sigmoid	0.916849	ABHD10	intron_3_111698050_111700631	ENSG00000144827.9	1.32601
intron_3_123931526_123933673	0.186445	Colon_Sigmoid	0.916849	CCDC14	intron_3_123650373_123652520	ENSG00000175455.16	1.32117
intron_3_12516661_12519059	0.191216	Colon_Sigmoid	0.916849	TSEN2	intron_3_12558160_12560558	ENSG00000154743.19	-1.30699
intron_3_126068246_126083929	0.188729	Colon_Sigmoid	0.916849	SLC41A3	intron_3_125787089_125802772	ENSG00000114544.17	1.31435
intron_3_126068246_126084093	0.188604	Colon_Sigmoid	0.916849	SLC41A3	intron_3_125787089_125802936	ENSG00000114544.17	-1.31472
intron_3_127677083_127677168	0.188812	Colon_Sigmoid	0.916849	ABTB1	intron_3_127395926_127396011	ENSG00000114626.18	-1.3141
intron_3_128065037_128066954	0.196367	Colon_Sigmoid	0.916849	SEC61A1	intron_3_127783880_127785797	ENSG00000058262.11	-1.29197
intron_3_128065884_128066954	0.196367	Colon_Sigmoid	0.916849	SEC61A1	intron_3_127784727_127785797	ENSG00000058262.11	1.29197
intron_3_133979618_134029707	0.185975	Colon_Sigmoid	0.916849	SLCO2A1	intron_3_133698462_133748551	ENSG00000174640.15	-1.32258
intron_3_136928227_136945583	0.196863	Colon_Sigmoid	0.916849	NCK1	intron_3_136647069_136664425	ENSG00000158092.7	-1.29054
intron_3_136930594_136945583	0.196863	Colon_Sigmoid	0.916849	NCK1	intron_3_136649436_136664425	ENSG00000158092.7	1.29054
intron_3_14146159_14147290	0.196178	Colon_Sigmoid	0.916849	XPC	intron_3_14187659_14188790	ENSG00000154767.15	1.29252
intron_3_14148731_14148814	0.182422	Colon_Sigmoid	0.916849	XPC	intron_3_14190231_14190314	ENSG00000154767.15	-1.33333
intron_3_149059804_149060643	0.193601	Colon_Sigmoid	0.916849	HLTF	intron_3_148777591_148778430	ENSG00000071794.16	1.3
intron_3_149063524_149064791	0.194765	Colon_Sigmoid	0.916849	HLTF	intron_3_148781311_148782578	ENSG00000071794.16	1.29661
intron_3_149064866_149068240	0.194765	Colon_Sigmoid	0.916849	HLTF	intron_3_148782653_148786027	ENSG00000071794.16	1.29661
intron_3_169773462_169774031	0.188536	Colon_Sigmoid	0.916849	MYNN	intron_3_169491250_169491819	ENSG00000085274.16	1.31492
intron_3_169773462_169774265	0.188536	Colon_Sigmoid	0.916849	MYNN	intron_3_169491250_169492053	ENSG00000085274.16	-1.31492
intron_3_169774097_169774265	0.182435	Colon_Sigmoid	0.916849	MYNN	intron_3_169491885_169492053	ENSG00000085274.16	1.33329
intron_3_197705175_197736655	0.184851	Colon_Sigmoid	0.916849	RUBCN	intron_3_197432046_197463526	ENSG00000145016.17	1.32597
intron_3_20122804_20125905	0.194771	Colon_Sigmoid	0.916849	KAT2B	intron_3_20164296_20167397	ENSG00000114166.8	-1.29659
intron_3_27287743_27290617	0.196939	Colon_Sigmoid	0.916849	NEK10	intron_3_27329234_27332108	ENSG00000163491.17	1.29032
intron_3_37096660_37129063	0.19606	Colon_Sigmoid	0.916849	LRRFIP2	intron_3_37138151_37170554	ENSG00000093167.18	-1.29286
intron_3_37149038_37174539	0.182342	Colon_Sigmoid	0.916849	LRRFIP2	intron_3_37190529_37216030	ENSG00000093167.18	1.33358
intron_3_37173026_37174539	0.182422	Colon_Sigmoid	0.916849	LRRFIP2	intron_3_37214517_37216030	ENSG00000093167.18	1.33333
intron_3_40167239_40169950	0.196013	Colon_Sigmoid	0.916849	MYRIP	intron_3_40208730_40211441	ENSG00000170011.14	1.29299
intron_3_4420146_4452876	0.19259	Colon_Sigmoid	0.916849	SUMF1	intron_3_4461830_4494560	ENSG00000144455.14	1.30296
intron_3_49975392_50048245	0.185324	Colon_Sigmoid	0.916849	RBM6	intron_3_50012825_50085678	ENSG00000004534.15	1.32454
intron_3_58008856_58077046	0.187021	Colon_Sigmoid	0.916849	FLNB	intron_3_57994583_58062773	ENSG00000136068.16	-1.31944
intron_3_64561751_64568368	0.195305	Colon_Sigmoid	0.916849	ADAMTS9	intron_3_64547427_64554044	ENSG00000163638.13	1.29504
intron_3_73602461_73608598	0.186954	Colon_Sigmoid	0.916849	PDZRN3	intron_3_73651612_73657749	ENSG00000121440.15	-1.31964
intron_4_106255047_106260437	0.193114	Colon_Sigmoid	0.916849	TBCK	intron_4_107176204_107181594	ENSG00000145348.17	-1.30142
intron_4_119212873_119217550	0.187991	Colon_Sigmoid	0.916849	USP53	intron_4_120134028_120138705	ENSG00000145390.12	1.31655
intron_4_119607297_119628520	0.18169	Colon_Sigmoid	0.916849	PDE5A	intron_4_120528452_120549675	ENSG00000138735.16	-1.33557
intron_4_128884539_128888679	0.195752	Colon_Sigmoid	0.916849	SCLT1	intron_4_129805694_129809834	ENSG00000151466.12	-1.29375
intron_4_145761598_145763090	0.193279	Colon_Sigmoid	0.916849	ZNF827	intron_4_146682750_146684242	ENSG00000151612.18	-1.30094
intron_4_158127614_158130786	0.182422	Colon_Sigmoid	0.916849	GASK1B	intron_4_159048766_159051938	ENSG00000164125.16	-1.33333
intron_4_174522067_174522624	0.19544	Colon_Sigmoid	0.916849	HPGD	intron_4_175443218_175443775	ENSG00000164120.14	1.29465
intron_4_2469229_2490337	0.189305	Colon_Sigmoid	0.916849	RNF4	intron_4_2470956_2492064	ENSG00000063978.17	1.31264
intron_4_2931465_2931555	0.185395	Colon_Sigmoid	0.916849	MFSD10	intron_4_2933192_2933282	ENSG00000109736.15	-1.32432
intron_4_2964122_2965243	0.187034	Colon_Sigmoid	0.916849	GRK4	intron_4_2965849_2966970	ENSG00000125388.20	-1.3194
intron_4_39556570_39572415	0.181682	Colon_Sigmoid	0.916849	SMIM14	intron_4_39558190_39574035	ENSG00000163683.12	-1.33559
intron_4_47576973_47580398	0.191274	Colon_Sigmoid	0.916849	ATP10D	intron_4_47578990_47582415	ENSG00000145246.14	-1.30682
intron_4_47582064_47582869	0.190079	Colon_Sigmoid	0.916849	ATP10D	intron_4_47584081_47584886	ENSG00000145246.14	-1.31034
intron_4_47582064_47587019	0.190079	Colon_Sigmoid	0.916849	ATP10D	intron_4_47584081_47589036	ENSG00000145246.14	-1.31034
intron_4_81456788_81457499	0.182422	Colon_Sigmoid	0.916849	RASGEF1B	intron_4_82377942_82378653	ENSG00000138670.19	-1.33333
intron_4_86936481_86948498	0.186505	Colon_Sigmoid	0.916849	AFF1	intron_4_87857633_87869650	ENSG00000172493.23	-1.32099
intron_4_87357416_87365933	0.191837	Colon_Sigmoid	0.916849	HSD17B11	intron_4_88278568_88287085	ENSG00000198189.11	-1.30516
intron_4_87357416_87372709	0.191837	Colon_Sigmoid	0.916849	HSD17B11	intron_4_88278568_88293861	ENSG00000198189.11	1.30516
intron_4_99188855_99204357	0.190059	Colon_Sigmoid	0.916849	ENSG00000246090	intron_4_100110012_100125514	ENSG00000246090.9	-1.31041
intron_5_103186439_103187314	0.186804	Colon_Sigmoid	0.916849	PPIP5K2	intron_5_102522140_102523015	ENSG00000145725.21	1.32009
intron_5_103186439_103190842	0.186804	Colon_Sigmoid	0.916849	PPIP5K2	intron_5_102522140_102526543	ENSG00000145725.21	-1.32009
intron_5_1036384_1037805	0.184811	Colon_Sigmoid	0.916849	NKD2	intron_5_1036499_1037920	ENSG00000145506.14	1.32609
intron_5_112921256_112922073	0.19341	Colon_Sigmoid	0.916849	REEP5	intron_5_112256953_112257770	ENSG00000129625.13	-1.30056
intron_5_128184501_128184789	0.186513	Colon_Sigmoid	0.916849	SLC12A2	intron_5_127520193_127520481	ENSG00000064651.14	1.32096
intron_5_132904404_132927121	0.192724	Colon_Sigmoid	0.916849	AFF4	intron_5_132240096_132262813	ENSG00000072364.13	1.30256
intron_5_134312380_134319358	0.182981	Colon_Sigmoid	0.916849	CDKL3	intron_5_133648071_133655049	ENSG00000006837.12	-1.33163
intron_5_134312380_134319358	0.182981	Colon_Sigmoid	0.916849	ENSG00000273345	intron_5_133648071_133655049	ENSG00000273345.6	-1.33163
intron_5_141969234_141970704	0.184348	Colon_Sigmoid	0.916849	RNF14	intron_5_141348799_141350269	ENSG00000013561.18	1.32749
intron_5_148415387_148415928	0.183107	Colon_Sigmoid	0.916849	FBXO38	intron_5_147794950_147795491	ENSG00000145868.17	-1.33125
intron_5_148424117_148425522	0.189351	Colon_Sigmoid	0.916849	FBXO38	intron_5_147803680_147805085	ENSG00000145868.17	-1.3125
intron_5_150153957_150155397	0.183668	Colon_Sigmoid	0.916849	PDGFRB	intron_5_149533520_149534960	ENSG00000113721.14	-1.32955
intron_5_154834728_154834843	0.185342	Colon_Sigmoid	0.916849	FAXDC2	intron_5_154214288_154214403	ENSG00000170271.11	1.32448
intron_5_175522422_175526638	0.181342	Colon_Sigmoid	0.916849	SFXN1	intron_5_174949425_174953641	ENSG00000164466.13	1.33663
intron_5_178729073_178730556	0.193601	Colon_Sigmoid	0.916849	ZNF354A	intron_5_178156074_178157557	ENSG00000169131.13	-1.3
intron_5_1802374_1814339	0.192651	Colon_Sigmoid	0.916849	NDUFS6	intron_5_1802488_1814453	ENSG00000145494.12	-1.30278
intron_5_180247510_180247663	0.188245	Colon_Sigmoid	0.916849	MAPK9	intron_5_179674510_179674663	ENSG00000050748.18	1.31579
intron_5_180795875_180802680	0.181893	Colon_Sigmoid	0.916849	MGAT1	intron_5_180222875_180229680	ENSG00000131446.17	1.33495
intron_5_38881764_38883827	0.186944	Colon_Sigmoid	0.916849	OSMR	intron_5_38881866_38883929	ENSG00000145623.13	1.31967
intron_5_40936485_40937238	0.195333	Colon_Sigmoid	0.916849	C7	intron_5_40936587_40937340	ENSG00000112936.21	1.29496
intron_5_43645510_43647924	0.193995	Colon_Sigmoid	0.916849	NNT	intron_5_43645612_43648026	ENSG00000112992.18	-1.29885
intron_5_43645510_43649147	0.193995	Colon_Sigmoid	0.916849	NNT	intron_5_43645612_43649249	ENSG00000112992.18	1.29885
intron_5_475319_476232	0.183654	Colon_Sigmoid	0.916849	SLC9A3-AS1	intron_5_475434_476347	ENSG00000225138.8	-1.32959
intron_5_53100534_53102097	0.182319	Colon_Sigmoid	0.916849	MOCS2	intron_5_52396364_52397927	ENSG00000164172.20	-1.33365
intron_5_64977238_65018159	0.18676	Colon_Sigmoid	0.916849	CWC27	intron_5_64273065_64313986	ENSG00000153015.17	-1.32022
intron_5_69292362_69294793	0.186445	Colon_Sigmoid	0.916849	CCDC125	intron_5_68588189_68590620	ENSG00000183323.13	1.32117
intron_6_106640921_106642994	0.191684	Colon_Sigmoid	0.916849	QRSL1	intron_6_107088796_107090869	ENSG00000130348.11	1.30561
intron_6_125248383_125262834	0.19421	Colon_Sigmoid	0.916849	TPD52L1	intron_6_125569529_125583980	ENSG00000111907.21	-1.29823
intron_6_143061066_143061214	0.189922	Colon_Sigmoid	0.916849	AIG1	intron_6_143382203_143382351	ENSG00000146416.19	1.31081
intron_6_149727198_149731613	0.181643	Colon_Sigmoid	0.916849	NUP43	intron_6_150048334_150052749	ENSG00000120253.14	1.33571
intron_6_149738778_149742390	0.181643	Colon_Sigmoid	0.916849	NUP43	intron_6_150059914_150063526	ENSG00000120253.14	-1.33571
intron_6_149837463_149842983	0.191164	Colon_Sigmoid	0.916849	ENSG00000285991	intron_6_150158599_150164119	ENSG00000285991.1	1.30714
intron_6_149837463_149842983	0.191164	Colon_Sigmoid	0.916849	LRP11	intron_6_150158599_150164119	ENSG00000120256.11	1.30714
intron_6_159768628_159775170	0.182874	Colon_Sigmoid	0.916849	ACAT2	intron_6_160189660_160196202	ENSG00000120437.9	1.33196
intron_6_159787871_159789405	0.195374	Colon_Sigmoid	0.916849	TCP1	intron_6_160208903_160210437	ENSG00000120438.12	1.29485
intron_6_159788143_159789405	0.195374	Colon_Sigmoid	0.916849	TCP1	intron_6_160209175_160210437	ENSG00000120438.12	-1.29485
intron_6_26411581_26412412	0.190269	Colon_Sigmoid	0.916849	BTN3A1	intron_6_26411809_26412640	ENSG00000026950.17	-1.30978
intron_6_26411581_26413169	0.188437	Colon_Sigmoid	0.916849	BTN3A1	intron_6_26411809_26413397	ENSG00000026950.17	1.31522
intron_6_26428785_26431272	0.188437	Colon_Sigmoid	0.916849	BTN2A3P	intron_6_26429013_26431500	ENSG00000291104.1	-1.31522
intron_6_26448448_26448617	0.190269	Colon_Sigmoid	0.916849	BTN3A3	intron_6_26448676_26448845	ENSG00000111801.16	1.30978
intron_6_26448637_26448728	0.190269	Colon_Sigmoid	0.916849	BTN3A3	intron_6_26448865_26448956	ENSG00000111801.16	1.30978
intron_6_31644194_31644307	0.18299	Colon_Sigmoid	0.916849	BAG6	intron_6_31611971_31612084	ENSG00000204463.14	1.33161
intron_6_38061775_38116572	0.190525	Colon_Sigmoid	0.916849	ZFAND3	intron_6_38029551_38084348	ENSG00000156639.12	1.30903
intron_6_38598121_38639800	0.195627	Colon_Sigmoid	0.916849	BTBD9	intron_6_38565897_38607576	ENSG00000183826.18	1.29411
intron_6_41789336_41789531	0.194223	Colon_Sigmoid	0.916849	ENSG00000124593	intron_6_41757074_41757269	ENSG00000124593.16	-1.29819
intron_6_41789336_41789531	0.194223	Colon_Sigmoid	0.916849	TOMM6	intron_6_41757074_41757269	ENSG00000214736.8	-1.29819
intron_6_41789336_41789568	0.195064	Colon_Sigmoid	0.916849	ENSG00000124593	intron_6_41757074_41757306	ENSG00000124593.16	1.29574
intron_6_41789336_41789568	0.195064	Colon_Sigmoid	0.916849	TOMM6	intron_6_41757074_41757306	ENSG00000214736.8	1.29574
intron_6_43052796_43053622	0.189809	Colon_Sigmoid	0.916849	CUL7	intron_6_43020534_43021360	ENSG00000044090.13	1.31114
intron_6_43056445_43058065	0.189062	Colon_Sigmoid	0.916849	ENSG00000288564	intron_6_43024183_43025803	ENSG00000288564.1	1.31336
intron_6_43056445_43058065	0.189062	Colon_Sigmoid	0.916849	MRPL2	intron_6_43024183_43025803	ENSG00000112651.12	1.31336
intron_6_75622858_75623900	0.185503	Colon_Sigmoid	0.916849	SENP6	intron_6_76332574_76333616	ENSG00000112701.18	-1.324
intron_7_100106514_100106658	0.192916	Colon_Sigmoid	0.916849	AP4M1	intron_7_99704137_99704281	ENSG00000221838.10	-1.302
intron_7_100106514_100106781	0.192916	Colon_Sigmoid	0.916849	AP4M1	intron_7_99704137_99704404	ENSG00000221838.10	-1.302
intron_7_100106514_100110191	0.192916	Colon_Sigmoid	0.916849	AP4M1	intron_7_99704137_99707814	ENSG00000221838.10	1.302
intron_7_100222720_100223570	0.183133	Colon_Sigmoid	0.916849	CASTOR3P	intron_7_99820343_99821193	ENSG00000291122.1	1.33117
intron_7_100222720_100223570	0.183133	Colon_Sigmoid	0.916849	CASTOR3P	intron_7_99820343_99821193	ENSG00000239521.12	1.33117
intron_7_100353483_100355143	0.189187	Colon_Sigmoid	0.916849	STAG3L5P-PVRIG2P-PILRB	intron_7_99951106_99952766	ENSG00000272752.6	1.31299
intron_7_107901817_107902325	0.185589	Colon_Sigmoid	0.916849	DLD	intron_7_107542262_107542770	ENSG00000091140.15	1.32374
intron_7_123550586_123557404	0.193097	Colon_Sigmoid	0.916849	NDUFA5	intron_7_123190640_123197458	ENSG00000128609.16	-1.30147
intron_7_151349240_151351424	0.187991	Colon_Sigmoid	0.916849	NUB1	intron_7_151046326_151048510	ENSG00000013374.17	1.31655
intron_7_19113923_19116671	0.191612	Colon_Sigmoid	0.916849	TWIST1	intron_7_19153546_19156294	ENSG00000122691.13	-1.30583
intron_7_2568999_2571526	0.193806	Colon_Sigmoid	0.916849	IQCE	intron_7_2608633_2611160	ENSG00000106012.18	1.2994
intron_7_27186263_27186683	0.186996	Colon_Sigmoid	0.916849	HOXA11-AS	intron_7_27225882_27226302	ENSG00000240990.10	1.31952
intron_7_27186263_27188601	0.18519	Colon_Sigmoid	0.916849	HOXA11-AS	intron_7_27225882_27228220	ENSG00000240990.10	-1.32494
intron_7_30753938_30755422	0.18889	Colon_Sigmoid	0.916849	INMT	intron_7_30793554_30795038	ENSG00000241644.2	-1.31387
intron_7_30753938_30778432	0.18889	Colon_Sigmoid	0.916849	INMT-MINDY4	intron_7_30793554_30818048	ENSG00000254959.6	1.31387
intron_7_32918372_32921339	0.18581	Colon_Sigmoid	0.916849	RP9P	intron_7_32957984_32960951	ENSG00000291146.1	1.32308
intron_7_32918372_32921339	0.18581	Colon_Sigmoid	0.916849	RP9P	intron_7_32957984_32960951	ENSG00000205763.16	1.32308
intron_7_45104709_45105441	0.192849	Colon_Sigmoid	0.916849	TBRG4	intron_7_45144308_45145040	ENSG00000136270.14	-1.3022
intron_7_5390628_5394440	0.183973	Colon_Sigmoid	0.916849	TNRC18	intron_7_5430259_5434071	ENSG00000182095.15	-1.32862
intron_7_64815044_64815572	0.186157	Colon_Sigmoid	0.916849	ZNF138	intron_7_64275422_64275950	ENSG00000197008.10	1.32203
intron_7_64815653_64830940	0.186157	Colon_Sigmoid	0.916849	ZNF138	intron_7_64276031_64291318	ENSG00000197008.10	1.32203
intron_7_64815653_64831451	0.186157	Colon_Sigmoid	0.916849	ZNF138	intron_7_64276031_64291829	ENSG00000197008.10	1.32203
intron_7_7552922_7554688	0.185922	Colon_Sigmoid	0.916849	MIOS-DT	intron_7_7592553_7594319	ENSG00000272894.5	1.32274
intron_7_7552922_7555156	0.18429	Colon_Sigmoid	0.916849	MIOS-DT	intron_7_7592553_7594787	ENSG00000272894.5	-1.32766
intron_7_7568123_7572436	0.19373	Colon_Sigmoid	0.916849	MIOS	intron_7_7607754_7612067	ENSG00000164654.16	1.29962
intron_7_7673453_7676102	0.185291	Colon_Sigmoid	0.916849	UMAD1	intron_7_7713084_7715733	ENSG00000219545.12	-1.32464
intron_7_90216603_90225050	0.187814	Colon_Sigmoid	0.916849	STEAP2	intron_7_89845917_89854364	ENSG00000157214.14	1.31707
intron_7_90307854_90309263	0.192862	Colon_Sigmoid	0.916849	CFAP69	intron_7_89937168_89938577	ENSG00000105792.19	1.30216
intron_7_90307854_90310068	0.192862	Colon_Sigmoid	0.916849	CFAP69	intron_7_89937168_89939382	ENSG00000105792.19	-1.30216
intron_7_935505_954396	0.189351	Colon_Sigmoid	0.916849	ADAP1	intron_7_975141_994032	ENSG00000105963.15	1.3125
intron_7_97969052_97969770	0.193819	Colon_Sigmoid	0.916849	CCZ1P1	intron_7_97598364_97599082	ENSG00000243554.1	1.29936
intron_7_97969845_97970134	0.193819	Colon_Sigmoid	0.916849	CCZ1P1	intron_7_97599157_97599446	ENSG00000243554.1	1.29936
intron_7_99622640_99624057	0.18451	Colon_Sigmoid	0.916849	ZSCAN25	intron_7_99220263_99221680	ENSG00000197037.11	-1.327
intron_8_119793451_119795532	0.194634	Colon_Sigmoid	0.916849	TAF2	intron_8_120805691_120807772	ENSG00000064313.13	-1.29699
intron_8_119797103_119797662	0.194634	Colon_Sigmoid	0.916849	TAF2	intron_8_120809343_120809902	ENSG00000064313.13	1.29699
intron_8_143539320_143541376	0.194596	Colon_Sigmoid	0.916849	ZC3H3	intron_8_144621490_144623546	ENSG00000014164.7	-1.2971
intron_8_143560771_143561002	0.187847	Colon_Sigmoid	0.916849	GSDMD	intron_8_144642941_144643172	ENSG00000104518.11	-1.31697
intron_8_144803767_144804125	0.182422	Colon_Sigmoid	0.916849	ZNF517	intron_8_146029152_146029510	ENSG00000197363.11	1.33333
intron_8_17090584_17098458	0.183552	Colon_Sigmoid	0.916849	MICU3	intron_8_16948093_16955967	ENSG00000155970.12	-1.3299
intron_8_1876734_1882635	0.196655	Colon_Sigmoid	0.916849	ARHGEF10	intron_8_1824900_1830801	ENSG00000104728.16	1.29114
intron_8_22080625_22081113	0.195163	Colon_Sigmoid	0.916849	DMTN	intron_8_21938136_21938624	ENSG00000158856.19	1.29545
intron_8_23294864_23295459	0.185659	Colon_Sigmoid	0.916849	R3HCC1	intron_8_23152377_23152972	ENSG00000104679.12	-1.32353
intron_8_26339973_26354468	0.184811	Colon_Sigmoid	0.916849	PPP2R2A	intron_8_26197489_26211984	ENSG00000221914.11	1.32609
intron_8_38943837_38946124	0.194774	Colon_Sigmoid	0.916849	PLEKHA2	intron_8_38801355_38803642	ENSG00000169499.15	1.29658
intron_8_60584815_60591858	0.192115	Colon_Sigmoid	0.916849	RAB2A	intron_8_61497374_61504417	ENSG00000104388.15	-1.30435
intron_8_97691188_97699754	0.193391	Colon_Sigmoid	0.916849	MTDH	intron_8_98703416_98711982	ENSG00000147649.10	-1.30061
intron_9_108936437_108950507	0.193601	Colon_Sigmoid	0.916849	ABITRAM	intron_9_111698717_111712787	ENSG00000119328.12	-1.3
intron_9_113284389_113286232	0.183107	Colon_Sigmoid	0.916849	PRPF4	intron_9_116046669_116048512	ENSG00000136875.13	-1.33125
intron_9_113508580_113514458	0.191552	Colon_Sigmoid	0.916849	RGS3	intron_9_116270860_116276738	ENSG00000138835.24	1.306
intron_9_125521765_125543059	0.195346	Colon_Sigmoid	0.916849	MAPKAP1	intron_9_128284044_128305338	ENSG00000119487.17	-1.29492
intron_9_126381171_126386562	0.194354	Colon_Sigmoid	0.916849	MVB12B	intron_9_129143450_129148841	ENSG00000196814.15	-1.2978
intron_9_129908999_129915966	0.193784	Colon_Sigmoid	0.916849	FNBP1	intron_9_132671278_132678245	ENSG00000187239.19	-1.29947
intron_9_129908999_129923844	0.193784	Colon_Sigmoid	0.916849	FNBP1	intron_9_132671278_132686123	ENSG00000187239.19	1.29947
intron_9_133433704_133436829	0.195625	Colon_Sigmoid	0.916849	ADAMTS13	intron_9_136298824_136301949	ENSG00000160323.19	-1.29412
intron_9_133789343_133791783	0.196367	Colon_Sigmoid	0.916849	VAV2	intron_9_136654465_136656905	ENSG00000160293.17	1.29197
intron_9_2161903_2170419	0.184656	Colon_Sigmoid	0.916849	SMARCA2	intron_9_2161903_2170419	ENSG00000080503.25	-1.32655
intron_9_2161903_2181571	0.184656	Colon_Sigmoid	0.916849	SMARCA2	intron_9_2161903_2181571	ENSG00000080503.25	1.32655
intron_9_27017050_27018647	0.183772	Colon_Sigmoid	0.916849	IFT74	intron_9_27017048_27018645	ENSG00000096872.17	1.32923
intron_9_27217758_27218777	0.188381	Colon_Sigmoid	0.916849	TEK	intron_9_27217756_27218775	ENSG00000120156.22	-1.31538
intron_9_71698204_71700642	0.194711	Colon_Sigmoid	0.916849	CEMIP2	intron_9_74313120_74315558	ENSG00000135048.14	-1.29677
intron_9_87967659_87969194	0.190552	Colon_Sigmoid	0.916849	CDK20	intron_9_90582574_90584109	ENSG00000156345.18	1.30895
intron_9_93107816_93110568	0.1907	Colon_Sigmoid	0.916849	CARD19	intron_9_95870098_95872850	ENSG00000165233.18	1.30851
intron_9_97343563_97354569	0.195054	Colon_Sigmoid	0.916849	SUGT1P4-STRA6LP-CCDC180	intron_9_100105845_100116851	ENSG00000255036.6	1.29577
intron_9_99005050_99015417	0.185348	Colon_Sigmoid	0.916849	COL15A1	intron_9_101767332_101777699	ENSG00000204291.11	1.32447
intron_10_102359435_102361022	0.275019	Liver	0.91685	GBF1	intron_10_104119192_104120779	ENSG00000107862.7	1.09158
intron_11_46679776_46680205	0.274412	Liver	0.91685	ARHGAP1	intron_11_46701326_46701755	ENSG00000175220.12	-1.09296
intron_11_77842628_77872175	0.275313	Liver	0.91685	AAMDC	intron_11_77553674_77583221	ENSG00000087884.16	-1.09091
intron_12_56356281_56356441	0.275313	Liver	0.91685	STAT2	intron_12_56750065_56750225	ENSG00000170581.15	-1.09091
intron_12_56356285_56356441	0.275313	Liver	0.91685	STAT2	intron_12_56750069_56750225	ENSG00000170581.15	1.09091
intron_14_59486804_59487674	0.275238	Liver	0.91685	JKAMP	intron_14_59953522_59954392	ENSG00000050130.18	-1.09108
intron_15_42390096_42392639	0.275147	Liver	0.91685	CAPN3	intron_15_42682294_42684837	ENSG00000092529.25	1.09129
intron_15_42390096_42392639	0.275147	Liver	0.91685	ENSG00000258461	intron_15_42682294_42684837	ENSG00000258461.5	1.09129
intron_15_70066218_70074533	0.275147	Liver	0.91685	TLE3	intron_15_70358557_70366872	ENSG00000140332.18	1.09129
intron_17_78797902_78798400	0.274407	Liver	0.91685	USP36	intron_17_76793984_76794482	ENSG00000055483.20	1.09297
intron_19_48238532_48240962	0.275031	Liver	0.91685	CARD8	intron_19_48741789_48744219	ENSG00000105483.18	-1.09155
intron_19_6442159_6444151	0.275127	Liver	0.91685	SLC25A23	intron_19_6442170_6444162	ENSG00000125648.15	-1.09133
intron_1_16970767_16971465	0.275313	Liver	0.91685	CROCC	intron_1_17297262_17297960	ENSG00000058453.17	-1.09091
intron_1_63441103_63446806	0.274398	Liver	0.91685	ITGB3BP	intron_1_63906774_63912477	ENSG00000142856.17	1.09299
intron_2_187544637_187554200	0.275313	Liver	0.91685	TFPI	intron_2_188409364_188418927	ENSG00000003436.16	1.09091
intron_2_24135187_24164198	0.274598	Liver	0.91685	FAM228B	intron_2_24358057_24387068	ENSG00000219626.9	1.09254
intron_2_85046278_85049366	0.274731	Liver	0.91685	KCMF1	intron_2_85273401_85276489	ENSG00000176407.18	-1.09223
intron_3_124633953_124650808	0.275313	Liver	0.91685	KALRN	intron_3_124352800_124369655	ENSG00000160145.16	-1.09091
intron_4_3203066_3204007	0.274905	Liver	0.91685	HTT	intron_4_3204793_3205734	ENSG00000197386.14	1.09184
intron_5_69104716_69108349	0.275313	Liver	0.91685	SLC30A5	intron_5_68400543_68404176	ENSG00000145740.20	-1.09091
intron_7_124827305_124829254	0.274822	Liver	0.91685	POT1	intron_7_124467359_124469308	ENSG00000128513.16	1.09202
intron_7_124827305_124835279	0.274822	Liver	0.91685	POT1	intron_7_124467359_124475333	ENSG00000128513.16	-1.09202
intron_7_90353009_90372155	0.274163	Liver	0.91685	GTPBP10	intron_7_89982323_90001469	ENSG00000105793.16	-1.09353
intron_8_17563711_17564950	0.274573	Liver	0.91685	SLC7A2	intron_8_17421220_17422459	ENSG00000003989.18	1.09259
intron_8_38169917_38171965	0.275051	Liver	0.91685	LSM1	intron_8_38027435_38029483	ENSG00000175324.10	-1.09151
intron_8_96320345_96330213	0.275115	Liver	0.91685	PTDSS1	intron_8_97332573_97342441	ENSG00000156471.13	-1.09136
intron_9_108906485_108908305	0.274277	Liver	0.91685	ELP1	intron_9_111668765_111670585	ENSG00000070061.16	-1.09327
intron_10_11314258_11321207	0.182547	Testis	0.916851	CELF2	intron_10_11356221_11363170	ENSG00000048740.19	1.33295
intron_10_5895187_5903020	0.182561	Testis	0.916851	FBH1	intron_10_5937150_5944983	ENSG00000134452.20	1.33291
intron_11_125609589_125611428	0.231177	Breast_Mammary_Tissue	0.916854	STT3A	intron_11_125479484_125481323	ENSG00000134910.14	1.19733
intron_11_32583929_32589547	0.230711	Breast_Mammary_Tissue	0.916854	EIF3M	intron_11_32605475_32611093	ENSG00000149100.13	-1.19853
intron_11_32588732_32589012	0.230711	Breast_Mammary_Tissue	0.916854	EIF3M	intron_11_32610278_32610558	ENSG00000149100.13	1.19853
intron_11_32589135_32589547	0.230711	Breast_Mammary_Tissue	0.916854	EIF3M	intron_11_32610681_32611093	ENSG00000149100.13	1.19853
intron_12_103966060_103979831	0.231239	Breast_Mammary_Tissue	0.916854	TDG	intron_12_104359838_104373609	ENSG00000139372.15	-1.19717
intron_12_50112301_50165026	0.230691	Breast_Mammary_Tissue	0.916854	ENSG00000272368	intron_12_50506084_50558809	ENSG00000272368.2	-1.19858
intron_12_6384684_6385037	0.230555	Breast_Mammary_Tissue	0.916854	LTBR	intron_12_6493850_6494203	ENSG00000111321.11	1.19893
intron_16_58115055_58115269	0.230714	Breast_Mammary_Tissue	0.916854	CFAP20	intron_16_58148959_58149173	ENSG00000070761.8	1.19852
intron_17_13005825_13005921	0.231198	Breast_Mammary_Tissue	0.916854	ELAC2	intron_17_12909142_12909238	ENSG00000006744.19	-1.19728
intron_17_1472228_1474610	0.230282	Breast_Mammary_Tissue	0.916854	MYO1C	intron_17_1375522_1377904	ENSG00000197879.17	1.19963
intron_17_1474690_1474812	0.230282	Breast_Mammary_Tissue	0.916854	MYO1C	intron_17_1377984_1378106	ENSG00000197879.17	-1.19963
intron_17_17231882_17232788	0.231235	Breast_Mammary_Tissue	0.916854	ENSG00000264187	intron_17_17135196_17136102	ENSG00000264187.1	1.19718
intron_17_17231882_17232788	0.231235	Breast_Mammary_Tissue	0.916854	FLCN	intron_17_17135196_17136102	ENSG00000154803.13	1.19718
intron_17_28349162_28350438	0.231275	Breast_Mammary_Tissue	0.916854	POLDIP2	intron_17_26676188_26677464	ENSG00000004142.12	-1.19708
intron_17_35872464_35875561	0.231235	Breast_Mammary_Tissue	0.916854	CCL5	intron_17_34199468_34202565	ENSG00000271503.6	1.19718
intron_17_35872464_35878528	0.231235	Breast_Mammary_Tissue	0.916854	CCL5	intron_17_34199468_34205532	ENSG00000271503.6	-1.19718
intron_17_8289588_8289813	0.230853	Breast_Mammary_Tissue	0.916854	RANGRF	intron_17_8192906_8193131	ENSG00000108961.14	1.19817
intron_1_150694850_150696992	0.231044	Breast_Mammary_Tissue	0.916854	GOLPH3L	intron_1_150667326_150669468	ENSG00000143457.11	1.19767
intron_1_227646670_227654336	0.230546	Breast_Mammary_Tissue	0.916854	ZNF678	intron_1_227834371_227842037	ENSG00000181450.18	1.19895
intron_1_45641811_45642427	0.231163	Breast_Mammary_Tissue	0.916854	GPBP1L1	intron_1_46107483_46108099	ENSG00000159592.11	1.19737
intron_20_62331129_62332372	0.230334	Breast_Mammary_Tissue	0.916854	LAMA5	intron_20_60906185_60907428	ENSG00000130702.15	-1.1995
intron_22_27922178_27924347	0.231186	Breast_Mammary_Tissue	0.916854	TTC28-AS1	intron_22_28318166_28320335	ENSG00000235954.9	1.19731
intron_22_27935230_27997411	0.23084	Breast_Mammary_Tissue	0.916854	TTC28-AS1	intron_22_28331218_28393399	ENSG00000235954.9	1.1982
intron_3_126439727_126441765	0.230909	Breast_Mammary_Tissue	0.916854	ZXDC	intron_3_126158570_126160608	ENSG00000070476.15	-1.19802
intron_4_182916539_182916673	0.231235	Breast_Mammary_Tissue	0.916854	DCTD	intron_4_183837692_183837826	ENSG00000129187.15	1.19718
intron_5_181192192_181194234	0.230756	Breast_Mammary_Tissue	0.916854	TRIM7-AS2	intron_5_180619192_180621234	ENSG00000250222.4	-1.19841
intron_5_32270947_32271833	0.230575	Breast_Mammary_Tissue	0.916854	MTMR12	intron_5_32271053_32271939	ENSG00000150712.11	1.19888
intron_5_32271905_32273980	0.230575	Breast_Mammary_Tissue	0.916854	MTMR12	intron_5_32272011_32274086	ENSG00000150712.11	1.19888
intron_5_34914961_34915416	0.230733	Breast_Mammary_Tissue	0.916854	RAD1	intron_5_34915066_34915521	ENSG00000113456.20	-1.19847
intron_5_36177292_36183840	0.231275	Breast_Mammary_Tissue	0.916854	SKP2	intron_5_36177394_36183942	ENSG00000145604.17	1.19708
intron_6_151417399_151418533	0.230625	Breast_Mammary_Tissue	0.916854	RMND1	intron_6_151738534_151739668	ENSG00000155906.20	-1.19875
intron_6_151417399_151421245	0.230625	Breast_Mammary_Tissue	0.916854	RMND1	intron_6_151738534_151742380	ENSG00000155906.20	1.19875
intron_6_41937394_41940370	0.231113	Breast_Mammary_Tissue	0.916854	CCND3	intron_6_41905132_41908108	ENSG00000112576.13	-1.1975
intron_6_41937394_42048501	0.231113	Breast_Mammary_Tissue	0.916854	CCND3	intron_6_41905132_42016239	ENSG00000112576.13	-1.1975
intron_9_132612255_132618330	0.230654	Breast_Mammary_Tissue	0.916854	DDX31	intron_9_135487642_135493717	ENSG00000125485.18	1.19868
intron_21_38392444_38400574	0.231381	Breast_Mammary_Tissue	0.91686	ERG	intron_21_39764366_39772496	ENSG00000157554.20	-1.19681
intron_21_38392444_38402557	0.231381	Breast_Mammary_Tissue	0.91686	ERG	intron_21_39764366_39774479	ENSG00000157554.20	1.19681
intron_8_61643433_61644600	0.231349	Breast_Mammary_Tissue	0.91686	ASPH	intron_8_62555992_62557159	ENSG00000198363.18	1.19689
intron_8_61644001_61644600	0.231349	Breast_Mammary_Tissue	0.91686	ASPH	intron_8_62556560_62557159	ENSG00000198363.18	-1.19689
intron_4_39556570_39572415	0.181682	Nerve_Tibial	0.916868	SMIM14	intron_4_39558190_39574035	ENSG00000163683.12	-1.33559
intron_16_4471449_4474093	0.202827	Adrenal_Gland	0.91687	NMRAL1	intron_16_4521450_4524094	ENSG00000153406.14	-1.27354
intron_7_55979886_55981473	0.232434	Kidney_Cortex	0.916879	NIPSNAP2	intron_7_56047579_56049166	ENSG00000146729.10	-1.19411
intron_11_61955951_61956844	0.229158	Adipose_Subcutaneous	0.916885	BEST1	intron_11_61723423_61724316	ENSG00000167995.17	1.20253
intron_14_90292872_90298260	0.229188	Adipose_Subcutaneous	0.916885	NRDE2	intron_14_90759216_90764604	ENSG00000119720.18	1.20245
intron_17_74773685_74775622	0.229178	Adipose_Subcutaneous	0.916885	NAT9	intron_17_72769824_72771761	ENSG00000109065.12	-1.20248
intron_17_74773685_74776267	0.229178	Adipose_Subcutaneous	0.916885	NAT9	intron_17_72769824_72772406	ENSG00000109065.12	1.20248
intron_1_244836520_244841944	0.249962	smultixcan	0.916885	COX20	intron_1_244999822_245005246	ENSG00000203667.10	0.418343
intron_2_185720720_185729329	0.249961	smultixcan	0.916885	FSIP2-AS2	intron_2_186585447_186594056	ENSG00000226747.6	1.14631
intron_14_92962849_92993880	0.202863	Adrenal_Gland	0.916889	ITPK1	intron_14_93429194_93460225	ENSG00000100605.17	-1.27344
intron_5_7868107_7868979	0.202617	Skin_Not_Sun_Exposed_Suprapubic	0.916891	FASTKD3	intron_5_7868220_7869092	ENSG00000124279.12	-1.27413
intron_5_177311484_177311761	0.249979	smultixcan	0.916893	MXD3	intron_5_176738485_176738762	ENSG00000213347.11	-1.57897
intron_2_170929403_170948350	0.196978	Colon_Sigmoid	0.916901	GORASP2	intron_2_171785913_171804860	ENSG00000115806.13	1.29021
intron_10_100490322_100490706	0.177496	Pituitary	0.916905	SEC31B	intron_10_102250079_102250463	ENSG00000075826.17	-1.34851
intron_10_101582891_101583508	0.175318	Pituitary	0.916905	POLL	intron_10_103342648_103343265	ENSG00000166169.17	-1.35531
intron_10_104166718_104167621	0.176614	Pituitary	0.916905	CFAP43	intron_10_105926476_105927379	ENSG00000197748.13	-1.35125
intron_10_34360259_34374874	0.172239	Pituitary	0.916905	PARD3	intron_10_34649187_34663802	ENSG00000148498.17	-1.36504
intron_10_49745496_49745798	0.174858	Pituitary	0.916905	OGDHL	intron_10_50953542_50953844	ENSG00000197444.10	1.35676
intron_10_59324106_59352270	0.173292	Pituitary	0.916905	FAM13C	intron_10_61083866_61112030	ENSG00000148541.13	1.3617
intron_10_65585802_65615636	0.176899	Pituitary	0.916905	LINC01515	intron_10_67345560_67375394	ENSG00000228065.13	-1.35036
intron_10_80454371_80489217	0.173422	Pituitary	0.916905	TSPAN14	intron_10_82214127_82248973	ENSG00000108219.16	-1.36129
intron_10_93576219_93587220	0.179042	Pituitary	0.916905	FFAR4	intron_10_95335976_95346977	ENSG00000186188.11	1.34371
intron_11_103287605_103303093	0.175683	Pituitary	0.916905	DYNC2H1	intron_11_103158334_103173822	ENSG00000187240.17	1.35417
intron_11_10502894_10504549	0.178253	Pituitary	0.916905	AMPD3	intron_11_10524441_10526096	ENSG00000133805.16	1.34615
intron_11_10502894_10504580	0.178253	Pituitary	0.916905	AMPD3	intron_11_10524441_10526127	ENSG00000133805.16	-1.34615
intron_11_10858366_10878381	0.172478	Pituitary	0.916905	ZBED5-AS1	intron_11_10879913_10899928	ENSG00000247271.9	1.36429
intron_11_112074358_112075567	0.174736	Pituitary	0.916905	NKAPD1	intron_11_111945082_111946291	ENSG00000150776.18	-1.35714
intron_11_113396222_113397224	0.174267	Pituitary	0.916905	ANKK1	intron_11_113266944_113267946	ENSG00000170209.5	-1.35862
intron_11_47260675_47261241	0.175813	Pituitary	0.916905	NR1H3	intron_11_47282226_47282792	ENSG00000025434.19	-1.35376
intron_11_47269906_47273827	0.174263	Pituitary	0.916905	MADD	intron_11_47291457_47295378	ENSG00000110514.20	1.35863
intron_11_57696873_57698559	0.177909	Pituitary	0.916905	ZDHHC5	intron_11_57464345_57466031	ENSG00000156599.11	-1.34722
intron_11_61848284_61848681	0.179649	Pituitary	0.916905	FADS2	intron_11_61615756_61616153	ENSG00000134824.14	-1.34184
intron_11_64360592_64361134	0.179606	Pituitary	0.916905	RPS6KA4	intron_11_64128064_64128606	ENSG00000162302.13	-1.34197
intron_11_72709976_72710434	0.178478	Pituitary	0.916905	ARAP1	intron_11_72421021_72421479	ENSG00000186635.15	-1.34545
intron_11_7420635_7466792	0.174049	Pituitary	0.916905	SYT9	intron_11_7441866_7488023	ENSG00000170743.17	1.35931
intron_11_75448649_75448977	0.178657	Pituitary	0.916905	GDPD5	intron_11_75159694_75160022	ENSG00000158555.15	-1.3449
intron_11_75490320_75525210	0.179091	Pituitary	0.916905	GDPD5	intron_11_75201365_75236255	ENSG00000158555.15	1.34356
intron_11_77211937_77212614	0.178331	Pituitary	0.916905	MYO7A	intron_11_76922982_76923659	ENSG00000137474.23	1.34591
intron_11_77212660_77212952	0.178331	Pituitary	0.916905	MYO7A	intron_11_76923705_76923997	ENSG00000137474.23	1.34591
intron_11_83280260_83285553	0.178828	Pituitary	0.916905	CCDC90B	intron_11_82991303_82996596	ENSG00000137500.10	-1.34437
intron_12_105217725_105229125	0.180057	Pituitary	0.916905	APPL2	intron_12_105611503_105622903	ENSG00000136044.12	1.34058
intron_12_108811328_108817038	0.175304	Pituitary	0.916905	SSH1	intron_12_109205104_109210814	ENSG00000084112.15	1.35536
intron_12_116945528_116949618	0.180047	Pituitary	0.916905	FBXW8	intron_12_117383333_117387423	ENSG00000174989.13	1.34061
intron_12_121244129_121244573	0.174497	Pituitary	0.916905	CAMKK2	intron_12_121681932_121682376	ENSG00000110931.19	-1.35789
intron_12_122239945_122242382	0.179469	Pituitary	0.916905	ENSG00000256861	intron_12_122724492_122726929	ENSG00000256861.1	-1.34239
intron_12_122239945_122242382	0.179469	Pituitary	0.916905	VPS33A	intron_12_122724492_122726929	ENSG00000139719.11	-1.34239
intron_12_124952570_124953880	0.17543	Pituitary	0.916905	DHX37	intron_12_125437116_125438426	ENSG00000150990.9	-1.35496
intron_12_132741485_132741809	0.179444	Pituitary	0.916905	ANKLE2	intron_12_133318071_133318395	ENSG00000176915.15	-1.34247
intron_12_19265850_19269770	0.175063	Pituitary	0.916905	PLEKHA5	intron_12_19418784_19422704	ENSG00000052126.17	1.35612
intron_12_48098124_48101469	0.178602	Pituitary	0.916905	SENP1	intron_12_48491907_48495252	ENSG00000079387.14	-1.34507
intron_12_53062245_53062376	0.173531	Pituitary	0.916905	TNS2	intron_12_53456029_53456160	ENSG00000111077.18	-1.36095
intron_12_53062245_53062380	0.173531	Pituitary	0.916905	TNS2	intron_12_53456029_53456164	ENSG00000111077.18	1.36095
intron_12_54581050_54581976	0.175962	Pituitary	0.916905	PPP1R1A	intron_12_54974834_54975760	ENSG00000135447.17	-1.35329
intron_12_68885889_68932678	0.176329	Pituitary	0.916905	CPM	intron_12_69279669_69326458	ENSG00000135678.12	1.35214
intron_12_80358900_80366574	0.177982	Pituitary	0.916905	OTOGL	intron_12_80752680_80760354	ENSG00000165899.12	-1.34699
intron_12_9655979_9656921	0.174764	Pituitary	0.916905	ENSG00000256594	intron_12_9808575_9809517	ENSG00000256594.11	1.35705
intron_12_9655979_9656921	0.174764	Pituitary	0.916905	ENSG00000272917	intron_12_9808575_9809517	ENSG00000272917.1	1.35705
intron_12_9655979_9656921	0.174764	Pituitary	0.916905	ENSG00000284634	intron_12_9808575_9809517	ENSG00000284634.1	1.35705
intron_12_9655979_9656921	0.174764	Pituitary	0.916905	ENSG00000291107	intron_12_9808575_9809517	ENSG00000291107.1	1.35705
intron_13_110663050_110663451	0.17937	Pituitary	0.916905	CARS2	intron_13_111315397_111315798	ENSG00000134905.17	1.3427
intron_14_103428440_103448919	0.176583	Pituitary	0.916905	MARK3	intron_14_103894777_103915256	ENSG00000075413.19	-1.35135
intron_14_24151992_24155157	0.176074	Pituitary	0.916905	ENSG00000259529	intron_14_24621201_24624366	ENSG00000259529.2	-1.35294
intron_14_24151992_24155157	0.176074	Pituitary	0.916905	RNF31	intron_14_24621201_24624366	ENSG00000092098.18	-1.35294
intron_14_24330327_24331018	0.17457	Pituitary	0.916905	ADCY4	intron_14_24799533_24800224	ENSG00000129467.14	1.35766
intron_14_49599203_49602370	0.172842	Pituitary	0.916905	LRR1	intron_14_50065921_50069088	ENSG00000165501.17	-1.36313
intron_14_91157690_91160266	0.174551	Pituitary	0.916905	DGLUCY	intron_14_91624034_91626610	ENSG00000133943.21	-1.35772
intron_14_92732815_92741062	0.176808	Pituitary	0.916905	LGMN	intron_14_93199160_93207407	ENSG00000100600.15	-1.35065
intron_14_92732815_92748489	0.176808	Pituitary	0.916905	LGMN	intron_14_93199160_93214834	ENSG00000100600.15	1.35065
intron_15_40011346_40016502	0.177714	Pituitary	0.916905	EIF2AK4	intron_15_40303547_40308703	ENSG00000128829.12	-1.34783
intron_15_43386330_43395107	0.179691	Pituitary	0.916905	TUBGCP4	intron_15_43678528_43687305	ENSG00000137822.13	1.34171
intron_15_43413334_43415594	0.175885	Pituitary	0.916905	TP53BP1	intron_15_43705532_43707792	ENSG00000067369.14	1.35354
intron_15_43416416_43420305	0.175885	Pituitary	0.916905	TP53BP1	intron_15_43708614_43712503	ENSG00000067369.14	1.35354
intron_15_43416416_43420618	0.175885	Pituitary	0.916905	TP53BP1	intron_15_43708614_43712816	ENSG00000067369.14	-1.35354
intron_15_43558932_43564103	0.175312	Pituitary	0.916905	PPIP5K1	intron_15_43851130_43856301	ENSG00000168781.24	-1.35533
intron_15_43558932_43568463	0.175312	Pituitary	0.916905	PPIP5K1	intron_15_43851130_43860661	ENSG00000168781.24	-1.35533
intron_15_64965460_64969255	0.1754	Pituitary	0.916905	SPG21	intron_15_65257801_65261592	ENSG00000090487.11	-1.35506
intron_15_64981025_64989665	0.1754	Pituitary	0.916905	SPG21	intron_15_65273363_65282003	ENSG00000090487.11	1.35506
intron_15_65004936_65006113	0.176117	Pituitary	0.916905	MTFMT	intron_15_65297274_65298451	ENSG00000103707.10	-1.35281
intron_15_99729731_99731173	0.174681	Pituitary	0.916905	LYSMD4	intron_15_100269936_100271378	ENSG00000183060.16	-1.35731
intron_16_1333749_1338540	0.172931	Pituitary	0.916905	BAIAP3	intron_16_1383750_1388541	ENSG00000007516.14	1.36285
intron_16_2151315_2151569	0.177525	Pituitary	0.916905	RAB26	intron_16_2201316_2201570	ENSG00000167964.13	-1.34842
intron_16_21806229_21809646	0.175194	Pituitary	0.916905	ENSG00000291066	intron_16_21817550_21820967	ENSG00000291066.1	-1.3557
intron_16_21806229_21809646	0.175194	Pituitary	0.916905	RRN3P1	intron_16_21817550_21820967	ENSG00000248124.11	-1.3557
intron_16_31753900_31759357	0.175249	Pituitary	0.916905	KRBOX5	intron_16_31765221_31770678	ENSG00000197302.11	-1.35553
intron_16_4469465_4471314	0.179157	Pituitary	0.916905	NMRAL1	intron_16_4519466_4521315	ENSG00000153406.14	-1.34335
intron_16_53492519_53492693	0.179383	Pituitary	0.916905	AKTIP	intron_16_53526431_53526605	ENSG00000166971.17	1.34266
intron_16_53492522_53492693	0.179383	Pituitary	0.916905	AKTIP	intron_16_53526434_53526605	ENSG00000166971.17	-1.34266
intron_16_57174286_57185821	0.175241	Pituitary	0.916905	PSME3IP1	intron_16_57208198_57219733	ENSG00000172775.17	1.35556
intron_16_57178852_57181554	0.175469	Pituitary	0.916905	PSME3IP1	intron_16_57212764_57215466	ENSG00000172775.17	1.35484
intron_16_57178852_57185821	0.175469	Pituitary	0.916905	PSME3IP1	intron_16_57212764_57219733	ENSG00000172775.17	-1.35484
intron_16_57221415_57227342	0.179204	Pituitary	0.916905	RSPRY1	intron_16_57255327_57261254	ENSG00000159579.14	1.34321
intron_16_580972_582883	0.179385	Pituitary	0.916905	PIGQ	intron_16_630972_632883	ENSG00000007541.17	-1.34265
intron_16_68085784_68121987	0.174858	Pituitary	0.916905	NFATC3	intron_16_68119687_68155890	ENSG00000072736.19	-1.35676
intron_16_68301405_68302381	0.177789	Pituitary	0.916905	SLC7A6OS	intron_16_68335308_68336284	ENSG00000103061.13	-1.34759
intron_16_788756_788931	0.176019	Pituitary	0.916905	CHTF18	intron_16_838756_838931	ENSG00000127586.17	-1.35312
intron_17_28883231_28884225	0.174774	Pituitary	0.916905	FLOT2	intron_17_27210249_27211243	ENSG00000132589.16	1.35702
intron_17_28883231_28885857	0.174774	Pituitary	0.916905	FLOT2	intron_17_27210249_27212875	ENSG00000132589.16	-1.35702
intron_17_28883231_28888945	0.174774	Pituitary	0.916905	FLOT2	intron_17_27210249_27215963	ENSG00000132589.16	-1.35702
intron_17_41832477_41832608	0.178864	Pituitary	0.916905	NT5C3B	intron_17_39988729_39988860	ENSG00000141698.17	-1.34426
intron_17_43167250_43170126	0.180107	Pituitary	0.916905	ENSG00000267002	intron_17_41319267_41322143	ENSG00000267002.4	1.34043
intron_17_43167262_43170126	0.180107	Pituitary	0.916905	ENSG00000267002	intron_17_41319279_41322143	ENSG00000267002.4	1.34043
intron_17_4671531_4671691	0.176288	Pituitary	0.916905	PELP1	intron_17_4574826_4574986	ENSG00000141456.16	1.35227
intron_17_4819218_4819429	0.175942	Pituitary	0.916905	PLD2	intron_17_4722513_4722724	ENSG00000129219.14	1.35336
intron_17_63835567_63836922	0.17621	Pituitary	0.916905	SMARCD2	intron_17_61912927_61914282	ENSG00000108604.18	1.35252
intron_17_75573980_75574111	0.173102	Pituitary	0.916905	LLGL2	intron_17_73570061_73570192	ENSG00000073350.14	-1.3623
intron_17_78137358_78137717	0.179425	Pituitary	0.916905	TMC8	intron_17_76133439_76133798	ENSG00000167895.16	-1.34253
intron_17_78399537_78400735	0.177653	Pituitary	0.916905	PGS1	intron_17_76395618_76396816	ENSG00000087157.19	1.34802
intron_17_78997963_79005372	0.179763	Pituitary	0.916905	CANT1	intron_17_76994045_77001454	ENSG00000171302.17	-1.34148
intron_17_82054975_82055165	0.177371	Pituitary	0.916905	GPS1	intron_17_80012851_80013041	ENSG00000169727.14	1.34889
intron_18_26944366_27024116	0.176832	Pituitary	0.916905	CHST9	intron_18_24524330_24604080	ENSG00000154080.14	-1.35057
intron_18_37485607_37565356	0.178893	Pituitary	0.916905	CELF4	intron_18_35065570_35145319	ENSG00000101489.20	1.34417
intron_18_5428465_5433469	0.176722	Pituitary	0.916905	EPB41L3	intron_18_5428464_5433468	ENSG00000082397.18	-1.35092
intron_19_1091907_1095259	0.177637	Pituitary	0.916905	POLR2E	intron_19_1091906_1095258	ENSG00000099817.12	-1.34807
intron_19_11538990_11541076	0.174409	Pituitary	0.916905	CNN1	intron_19_11649805_11651891	ENSG00000130176.8	1.35817
intron_19_14163406_14167016	0.178681	Pituitary	0.916905	ADGRL1	intron_19_14274218_14277828	ENSG00000072071.17	1.34483
intron_19_14163406_14170682	0.178681	Pituitary	0.916905	ADGRL1	intron_19_14274218_14281494	ENSG00000072071.17	-1.34483
intron_19_17175741_17180927	0.176793	Pituitary	0.916905	MYO9B	intron_19_17286550_17291736	ENSG00000099331.14	-1.35069
intron_19_17209709_17210333	0.179292	Pituitary	0.916905	MYO9B	intron_19_17320518_17321142	ENSG00000099331.14	1.34294
intron_19_35744738_35745125	0.178	Pituitary	0.916905	ENSG00000267120	intron_19_36235639_36236026	ENSG00000267120.3	-1.34694
intron_19_35744738_35745125	0.178	Pituitary	0.916905	U2AF1L4	intron_19_36235639_36236026	ENSG00000161265.15	-1.34694
intron_19_38879702_38880685	0.179137	Pituitary	0.916905	SIRT2	intron_19_39370342_39371325	ENSG00000068903.21	1.34342
intron_19_38921667_38922238	0.179454	Pituitary	0.916905	ENSG00000269547	intron_19_39412307_39412878	ENSG00000269547.1	-1.34244
intron_19_38921667_38922238	0.179454	Pituitary	0.916905	SARS2	intron_19_39412307_39412878	ENSG00000104835.15	-1.34244
intron_19_40686995_40690460	0.173658	Pituitary	0.916905	NUMBL	intron_19_41192900_41196365	ENSG00000105245.9	1.36054
intron_19_41883289_41888064	0.178521	Pituitary	0.916905	ARHGEF1	intron_19_42387356_42392135	ENSG00000076928.20	1.34532
intron_19_48119190_48120167	0.174429	Pituitary	0.916905	LIG1	intron_19_48622447_48623424	ENSG00000105486.15	-1.35811
intron_19_48119190_48121170	0.174429	Pituitary	0.916905	LIG1	intron_19_48622447_48624427	ENSG00000105486.15	1.35811
intron_19_49115331_49115825	0.176269	Pituitary	0.916905	LIN7B	intron_19_49618588_49619082	ENSG00000104863.12	1.35233
intron_19_55103568_55112467	0.177406	Pituitary	0.916905	PPP1R12C	intron_19_55614936_55623835	ENSG00000125503.13	-1.34878
intron_19_58498915_58499123	0.174551	Pituitary	0.916905	SLC27A5	intron_19_59010282_59010490	ENSG00000083807.10	-1.35772
intron_19_6438534_6438724	0.178921	Pituitary	0.916905	SLC25A23	intron_19_6438545_6438735	ENSG00000125648.15	1.34409
intron_19_6438821_6444151	0.178921	Pituitary	0.916905	SLC25A23	intron_19_6438832_6444162	ENSG00000125648.15	1.34409
intron_19_7918129_7918829	0.177806	Pituitary	0.916905	TGFBR3L	intron_19_7983014_7983714	ENSG00000260001.7	-1.34754
intron_19_7918129_7918917	0.177806	Pituitary	0.916905	TGFBR3L	intron_19_7983014_7983802	ENSG00000260001.7	1.34754
intron_19_991351_991955	0.174679	Pituitary	0.916905	WDR18	intron_19_991351_991955	ENSG00000065268.11	-1.35732
intron_19_991351_991995	0.174679	Pituitary	0.916905	WDR18	intron_19_991351_991995	ENSG00000065268.11	1.35732
intron_1_108937418_108938166	0.176698	Pituitary	0.916905	CLCC1	intron_1_109480040_109480788	ENSG00000121940.17	-1.35099
intron_1_108937418_108939636	0.176698	Pituitary	0.916905	CLCC1	intron_1_109480040_109482258	ENSG00000121940.17	1.35099
intron_1_112611003_112618909	0.178331	Pituitary	0.916905	ST7L	intron_1_113153625_113161531	ENSG00000007341.19	1.34591
intron_1_11790716_11791207	0.179382	Pituitary	0.916905	MTHFR	intron_1_11850773_11851264	ENSG00000177000.13	-1.34266
intron_1_119042349_119045582	0.179562	Pituitary	0.916905	WARS2	intron_1_119584972_119588205	ENSG00000116874.12	-1.34211
intron_1_119737266_119740386	0.174668	Pituitary	0.916905	PHGDH	intron_1_120279889_120283009	ENSG00000092621.13	1.35736
intron_1_151722162_151728766	0.177016	Pituitary	0.916905	RIIAD1	intron_1_151694638_151701242	ENSG00000178796.13	-1.35
intron_1_155910804_155911243	0.178088	Pituitary	0.916905	RIT1	intron_1_155880595_155881034	ENSG00000143622.12	-1.34667
intron_1_171787930_171790452	0.17995	Pituitary	0.916905	METTL13	intron_1_171757070_171759592	ENSG00000010165.20	1.34091
intron_1_171787930_171792017	0.17995	Pituitary	0.916905	METTL13	intron_1_171757070_171761157	ENSG00000010165.20	-1.34091
intron_1_172415374_172443988	0.173269	Pituitary	0.916905	PIGC	intron_1_172384514_172413128	ENSG00000135845.10	-1.36177
intron_1_177960403_177960791	0.172967	Pituitary	0.916905	CRYZL2P-SEC16B	intron_1_177929538_177929926	ENSG00000254154.8	-1.36273
intron_1_177960403_177960791	0.172967	Pituitary	0.916905	SEC16B	intron_1_177929538_177929926	ENSG00000120341.19	-1.36273
intron_1_1825499_1839190	0.174155	Pituitary	0.916905	GNB1	intron_1_1756938_1770629	ENSG00000078369.19	-1.35897
intron_1_21480223_21480930	0.178435	Pituitary	0.916905	NBPF3	intron_1_21806716_21807423	ENSG00000142794.19	-1.34559
intron_1_219179246_219193130	0.17562	Pituitary	0.916905	LYPLAL1	intron_1_219352588_219366472	ENSG00000143353.12	1.35437
intron_1_22127481_22129616	0.174372	Pituitary	0.916905	WNT4	intron_1_22453974_22456109	ENSG00000162552.15	1.35829
intron_1_228140159_228145511	0.177468	Pituitary	0.916905	GUK1	intron_1_228327860_228333212	ENSG00000143774.18	-1.34859
intron_1_228140363_228141124	0.177468	Pituitary	0.916905	GUK1	intron_1_228328064_228328825	ENSG00000143774.18	1.34859
intron_1_229518875_229521592	0.175312	Pituitary	0.916905	ABCB10	intron_1_229654622_229657339	ENSG00000135776.5	1.35533
intron_1_230907019_230908712	0.173921	Pituitary	0.916905	TTC13	intron_1_231042765_231044458	ENSG00000143643.13	-1.35971
intron_1_36156463_36170971	0.175683	Pituitary	0.916905	MAP7D1	intron_1_36622064_36636572	ENSG00000116871.16	1.35417
intron_1_36422896_36423363	0.173047	Pituitary	0.916905	OSCP1	intron_1_36888497_36888964	ENSG00000116885.18	-1.36248
intron_1_37456459_37474144	0.178172	Pituitary	0.916905	ZC3H12A-DT	intron_1_37922060_37939745	ENSG00000233621.3	-1.34641
intron_1_37557075_37557603	0.177833	Pituitary	0.916905	DNALI1	intron_1_38022676_38023204	ENSG00000163879.11	1.34746
intron_1_37557748_37561557	0.177833	Pituitary	0.916905	DNALI1	intron_1_38023349_38027158	ENSG00000163879.11	1.34746
intron_1_37940798_37942083	0.175731	Pituitary	0.916905	INPP5B	intron_1_38406470_38407755	ENSG00000204084.13	1.35402
intron_1_37942264_37943640	0.17621	Pituitary	0.916905	INPP5B	intron_1_38407936_38409312	ENSG00000204084.13	1.35252
intron_1_37998132_37998974	0.177195	Pituitary	0.916905	FHL3	intron_1_38463804_38464646	ENSG00000183386.10	-1.34944
intron_1_39847297_39847548	0.177653	Pituitary	0.916905	TRIT1	intron_1_40312969_40313220	ENSG00000043514.17	-1.34802
intron_1_39847660_39847986	0.177653	Pituitary	0.916905	TRIT1	intron_1_40313332_40313658	ENSG00000043514.17	-1.34802
intron_1_39847747_39847986	0.177653	Pituitary	0.916905	TRIT1	intron_1_40313419_40313658	ENSG00000043514.17	1.34802
intron_1_41117010_41142878	0.179524	Pituitary	0.916905	SCMH1	intron_1_41582682_41608550	ENSG00000010803.17	1.34222
intron_1_59862877_59863825	0.175735	Pituitary	0.916905	HOOK1	intron_1_60328549_60329497	ENSG00000134709.13	1.35401
intron_1_75724817_75728401	0.176808	Pituitary	0.916905	ACADM	intron_1_76190502_76194086	ENSG00000117054.15	-1.35065
intron_1_86348878_86352859	0.177909	Pituitary	0.916905	ODF2L	intron_1_86814561_86818542	ENSG00000122417.16	1.34722
intron_1_93324729_93325769	0.174898	Pituitary	0.916905	CCDC18-AS1	intron_1_93790286_93791326	ENSG00000223745.8	1.35663
intron_1_93592393_93642304	0.177626	Pituitary	0.916905	BCAR3	intron_1_94057950_94107860	ENSG00000137936.18	-1.3481
intron_20_32158514_32159992	0.179383	Pituitary	0.916905	TM9SF4	intron_20_30746317_30747795	ENSG00000101337.16	1.34266
intron_20_35505005_35508035	0.178478	Pituitary	0.916905	CEP250	intron_20_34092833_34095864	ENSG00000126001.17	1.34545
intron_20_43516177_43528657	0.178268	Pituitary	0.916905	ENSG00000288000	intron_20_42144817_42157297	ENSG00000288000.1	1.34611
intron_20_43516177_43528657	0.178268	Pituitary	0.916905	L3MBTL1	intron_20_42144817_42157297	ENSG00000185513.18	1.34611
intron_20_62289330_62291703	0.177714	Pituitary	0.916905	OSBPL2	intron_20_60864386_60866759	ENSG00000130703.17	-1.34783
intron_21_37069624_37072434	0.176899	Pituitary	0.916905	PIGP	intron_21_38441924_38444734	ENSG00000185808.14	1.35036
intron_21_46649739_46652845	0.173121	Pituitary	0.916905	PRMT2	intron_21_48069651_48072757	ENSG00000160310.19	-1.36224
intron_21_46649739_46658745	0.173121	Pituitary	0.916905	PRMT2	intron_21_48069651_48078657	ENSG00000160310.19	1.36224
intron_21_46649739_46664295	0.173121	Pituitary	0.916905	PRMT2	intron_21_48069651_48084207	ENSG00000160310.19	-1.36224
intron_22_19014506_19017297	0.173284	Pituitary	0.916905	DGCR5	intron_22_19002019_19004810	ENSG00000273032.3	1.36173
intron_22_19048643_19056986	0.176583	Pituitary	0.916905	DGCR2	intron_22_19036156_19044499	ENSG00000070413.20	1.35135
intron_22_19057162_19063202	0.17779	Pituitary	0.916905	DGCR2	intron_22_19044675_19050715	ENSG00000070413.20	1.34759
intron_22_21611043_21614557	0.179505	Pituitary	0.916905	UBE2L3	intron_22_21965332_21968846	ENSG00000185651.16	1.34228
intron_22_21611043_21621515	0.179505	Pituitary	0.916905	UBE2L3	intron_22_21965332_21975804	ENSG00000185651.16	-1.34228
intron_22_23096418_23123087	0.17239	Pituitary	0.916905	GNAZ	intron_22_23438605_23465274	ENSG00000128266.9	1.36457
intron_22_29529239_29531078	0.173531	Pituitary	0.916905	THOC5	intron_22_29925228_29927067	ENSG00000100296.14	-1.36095
intron_22_29529239_29531831	0.173531	Pituitary	0.916905	THOC5	intron_22_29925228_29927820	ENSG00000100296.14	1.36095
intron_22_31289393_31289499	0.172824	Pituitary	0.916905	PIK3IP1	intron_22_31685379_31685485	ENSG00000100100.13	-1.36318
intron_22_35257557_35262323	0.174097	Pituitary	0.916905	HMGXB4	intron_22_35653550_35658316	ENSG00000100281.14	-1.35915
intron_22_35257557_35263078	0.174097	Pituitary	0.916905	HMGXB4	intron_22_35653550_35659071	ENSG00000100281.14	1.35915
intron_22_49919840_49920156	0.179881	Pituitary	0.916905	CRELD2	intron_22_50313488_50313804	ENSG00000184164.15	1.34112
intron_22_50175482_50176939	0.177714	Pituitary	0.916905	PANX2	intron_22_50613911_50615368	ENSG00000073150.14	-1.34783
intron_2_101029776_101032268	0.174736	Pituitary	0.916905	TBC1D8	intron_2_101646238_101648730	ENSG00000204634.13	-1.35714
intron_2_113255549_113259264	0.172322	Pituitary	0.916905	PAX8-AS1	intron_2_114013126_114016841	ENSG00000189223.15	1.36478
intron_2_113635130_113637299	0.179228	Pituitary	0.916905	RABL2A	intron_2_114392707_114394876	ENSG00000144134.19	1.34314
intron_2_121410969_121425139	0.174736	Pituitary	0.916905	CLASP1	intron_2_122168545_122182715	ENSG00000074054.21	-1.35714
intron_2_135126656_135129995	0.172543	Pituitary	0.916905	RAB3GAP1	intron_2_135884226_135887565	ENSG00000115839.19	1.36408
intron_2_135632001_135635890	0.17246	Pituitary	0.916905	R3HDM1	intron_2_136389571_136393460	ENSG00000048991.17	1.36434
intron_2_186038435_186039500	0.177831	Pituitary	0.916905	LINC01473	intron_2_186903162_186904227	ENSG00000237877.8	-1.34746
intron_2_19913708_19914037	0.179029	Pituitary	0.916905	WDR35	intron_2_20113469_20113798	ENSG00000118965.16	1.34375
intron_2_207712116_207714342	0.17956	Pituitary	0.916905	CCNYL1	intron_2_208576840_208579066	ENSG00000163249.13	1.34211
intron_2_237518648_237525601	0.176316	Pituitary	0.916905	MLPH	intron_2_238427291_238434244	ENSG00000115648.14	1.35219
intron_2_44316444_44319006	0.174736	Pituitary	0.916905	PREPL	intron_2_44543583_44546145	ENSG00000138078.16	1.35714
intron_2_44318389_44319006	0.174736	Pituitary	0.916905	PREPL	intron_2_44545528_44546145	ENSG00000138078.16	-1.35714
intron_2_54331001_54334817	0.172493	Pituitary	0.916905	C2orf73	intron_2_54558138_54561954	ENSG00000177994.16	-1.36424
intron_2_61350693_61370321	0.178369	Pituitary	0.916905	USP34	intron_2_61577828_61597456	ENSG00000115464.15	1.34579
intron_2_9484550_9488147	0.174392	Pituitary	0.916905	IAH1	intron_2_9624679_9628276	ENSG00000134330.19	-1.35822
intron_3_12503784_12505154	0.175047	Pituitary	0.916905	TSEN2	intron_3_12545283_12546653	ENSG00000154743.19	1.35616
intron_3_130627369_130634590	0.176195	Pituitary	0.916905	COL6A6	intron_3_130346213_130353434	ENSG00000206384.11	-1.35256
intron_3_149173730_149176250	0.174225	Pituitary	0.916905	CP	intron_3_148891517_148894037	ENSG00000047457.14	-1.35875
intron_3_154299925_154300594	0.173604	Pituitary	0.916905	DHX36	intron_3_154017714_154018383	ENSG00000174953.14	-1.36071
intron_3_15586602_15589540	0.176757	Pituitary	0.916905	HACL1	intron_3_15628109_15631047	ENSG00000131373.15	-1.35081
intron_3_157470529_157489055	0.172619	Pituitary	0.916905	VEPH1	intron_3_157188318_157206844	ENSG00000197415.12	1.36384
intron_3_157470529_157495212	0.178521	Pituitary	0.916905	VEPH1	intron_3_157188318_157213001	ENSG00000197415.12	-1.34532
intron_3_160391643_160399146	0.176423	Pituitary	0.916905	IFT80	intron_3_160109431_160116934	ENSG00000068885.15	1.35185
intron_3_168040869_168041392	0.174598	Pituitary	0.916905	GOLIM4	intron_3_167758657_167759180	ENSG00000173905.9	1.35758
intron_3_197750074_197756426	0.178976	Pituitary	0.916905	FYTTD1	intron_3_197476945_197483297	ENSG00000122068.13	1.34392
intron_3_27255304_27256296	0.179617	Pituitary	0.916905	NEK10	intron_3_27296795_27297787	ENSG00000163491.17	-1.34194
intron_3_37007063_37008814	0.179318	Pituitary	0.916905	MLH1	intron_3_37048554_37050305	ENSG00000076242.16	-1.34286
intron_3_37020463_37025637	0.177016	Pituitary	0.916905	MLH1	intron_3_37061954_37067128	ENSG00000076242.16	1.35
intron_3_44565655_44567912	0.179383	Pituitary	0.916905	ZKSCAN7	intron_3_44607147_44609404	ENSG00000196345.13	1.34266
intron_3_44977417_44989140	0.176074	Pituitary	0.916905	EXOSC7	intron_3_45018909_45030632	ENSG00000075914.13	-1.35294
intron_3_45835784_45837927	0.180057	Pituitary	0.916905	LZTFL1	intron_3_45877276_45879419	ENSG00000163818.20	1.34058
intron_3_49470433_49510419	0.177814	Pituitary	0.916905	DAG1	intron_3_49507866_49547852	ENSG00000173402.13	-1.34752
intron_3_50176861_50182284	0.17653	Pituitary	0.916905	SEMA3F	intron_3_50214294_50219717	ENSG00000001617.12	1.35152
intron_3_65364946_65379261	0.177714	Pituitary	0.916905	MAGI1	intron_3_65350621_65364936	ENSG00000151276.24	1.34783
intron_4_101061161_101063232	0.176728	Pituitary	0.916905	PPP3CA	intron_4_101982318_101984389	ENSG00000138814.17	1.3509
intron_4_106262212_106295094	0.174869	Pituitary	0.916905	TBCK	intron_4_107183369_107216251	ENSG00000145348.17	1.35673
intron_4_119512920_119528740	0.17373	Pituitary	0.916905	ENSG00000291203	intron_4_120434075_120449895	ENSG00000291203.1	-1.36032
intron_4_1717675_1718152	0.175602	Pituitary	0.916905	TMEM129	intron_4_1719402_1719879	ENSG00000168936.11	1.35442
intron_4_2909431_2914884	0.173944	Pituitary	0.916905	ADD1	intron_4_2911158_2916611	ENSG00000087274.19	-1.35964
intron_4_3019831_3022414	0.176634	Pituitary	0.916905	GRK4	intron_4_3021558_3024141	ENSG00000125388.20	1.35119
intron_4_3180651_3182354	0.17621	Pituitary	0.916905	HTT	intron_4_3182378_3184081	ENSG00000197386.14	1.35252
intron_4_98995867_99028867	0.17621	Pituitary	0.916905	METAP1	intron_4_99917018_99950018	ENSG00000164024.12	1.35252
intron_5_119206896_119216901	0.172632	Pituitary	0.916905	DMXL1	intron_5_118542591_118552596	ENSG00000172869.15	1.3638
intron_5_119237414_119238989	0.179144	Pituitary	0.916905	DMXL1	intron_5_118573109_118574684	ENSG00000172869.15	-1.34339
intron_5_119239080_119240419	0.179144	Pituitary	0.916905	DMXL1	intron_5_118574775_118576114	ENSG00000172869.15	1.34339
intron_5_122022407_122026942	0.172682	Pituitary	0.916905	SRFBP1	intron_5_121358102_121362637	ENSG00000151304.6	-1.36364
intron_5_134321903_134370998	0.178	Pituitary	0.916905	CDKL3	intron_5_133657594_133706689	ENSG00000006837.12	-1.34694
intron_5_134321903_134370998	0.178	Pituitary	0.916905	ENSG00000273345	intron_5_133657594_133706689	ENSG00000273345.6	-1.34694
intron_5_146128779_146128978	0.174518	Pituitary	0.916905	LARS1	intron_5_145508342_145508541	ENSG00000133706.19	1.35783
intron_5_149619042_149620354	0.178898	Pituitary	0.916905	ARHGEF37	intron_5_148998605_148999917	ENSG00000183111.12	-1.34416
intron_5_154820472_154821260	0.178435	Pituitary	0.916905	FAXDC2	intron_5_154200032_154200820	ENSG00000170271.11	-1.34559
intron_5_179801692_179801784	0.179425	Pituitary	0.916905	MGAT4B	intron_5_179228692_179228784	ENSG00000161013.17	-1.34253
intron_5_179801694_179801784	0.179425	Pituitary	0.916905	MGAT4B	intron_5_179228694_179228784	ENSG00000161013.17	1.34253
intron_6_111574802_111576362	0.172202	Pituitary	0.916905	TRAF3IP2-AS1	intron_6_111896005_111897565	ENSG00000231889.9	1.36516
intron_6_145627693_145635245	0.176276	Pituitary	0.916905	EPM2A	intron_6_145948829_145956381	ENSG00000112425.16	1.35231
intron_6_149842676_149842983	0.176041	Pituitary	0.916905	LRP11	intron_6_150163812_150164119	ENSG00000120256.11	-1.35305
intron_6_152455590_152455886	0.173148	Pituitary	0.916905	SYNE1	intron_6_152776725_152777021	ENSG00000131018.25	-1.36216
intron_6_170577717_170578857	0.175556	Pituitary	0.916905	PDCD2	intron_6_170886805_170887945	ENSG00000071994.11	-1.35456
intron_6_26368912_26370322	0.179842	Pituitary	0.916905	BTN3A2	intron_6_26369140_26370550	ENSG00000186470.14	-1.34124
intron_6_26370603_26372897	0.179842	Pituitary	0.916905	BTN3A2	intron_6_26370831_26373125	ENSG00000186470.14	-1.34124
intron_6_35291403_35291558	0.177846	Pituitary	0.916905	ZNF76	intron_6_35259180_35259335	ENSG00000065029.15	1.34742
intron_6_52479787_52490140	0.17904	Pituitary	0.916905	EFHC1	intron_6_52344585_52354938	ENSG00000096093.16	-1.34372
intron_6_75634811_75640687	0.178619	Pituitary	0.916905	SENP6	intron_6_76344527_76350403	ENSG00000112701.18	1.34502
intron_7_100213133_100222597	0.172682	Pituitary	0.916905	CASTOR3P	intron_7_99810756_99820220	ENSG00000291122.1	1.36364
intron_7_152100921_152103112	0.175464	Pituitary	0.916905	GALNT11	intron_7_151798006_151800197	ENSG00000178234.13	-1.35485
intron_7_35667588_35670215	0.176851	Pituitary	0.916905	HERPUD2	intron_7_35707198_35709825	ENSG00000122557.11	1.35052
intron_7_35667588_35694184	0.173466	Pituitary	0.916905	HERPUD2	intron_7_35707198_35733794	ENSG00000122557.11	-1.36115
intron_7_38726988_38728542	0.178088	Pituitary	0.916905	VPS41	intron_7_38766588_38768142	ENSG00000006715.16	1.34667
intron_7_38767598_38771198	0.172488	Pituitary	0.916905	VPS41	intron_7_38807198_38810798	ENSG00000006715.16	-1.36425
intron_7_524280_524854	0.172255	Pituitary	0.916905	PDGFA-DT	intron_7_563917_564491	ENSG00000223855.4	-1.36499
intron_7_5390628_5394440	0.179742	Pituitary	0.916905	TNRC18	intron_7_5430259_5434071	ENSG00000182095.15	1.34155
intron_7_87330094_87341523	0.173658	Pituitary	0.916905	TP53TG1	intron_7_86959410_86970839	ENSG00000182165.20	1.36054
intron_7_97937160_97972135	0.179307	Pituitary	0.916905	ENSG00000284707	intron_7_97566472_97601447	ENSG00000284707.2	-1.34289
intron_7_99374781_99377338	0.177789	Pituitary	0.916905	ARPC1B	intron_7_98972404_98974961	ENSG00000130429.16	1.34759
intron_8_144802947_144804125	0.172936	Pituitary	0.916905	ZNF517	intron_8_146028332_146029510	ENSG00000197363.11	1.36283
intron_8_144804238_144807191	0.172587	Pituitary	0.916905	ZNF517	intron_8_146029623_146032576	ENSG00000197363.11	-1.36394
intron_8_39211324_39221610	0.175047	Pituitary	0.916905	ADAM32	intron_8_39068843_39079129	ENSG00000197140.15	1.35616
intron_9_127489518_127492802	0.180057	Pituitary	0.916905	LRSAM1	intron_9_130251797_130255081	ENSG00000148356.15	1.34058
intron_9_127817857_127818311	0.180057	Pituitary	0.916905	ENSG00000225032	intron_9_130580136_130580590	ENSG00000225032.5	1.34058
intron_9_133463555_133467921	0.178088	Pituitary	0.916905	CACFD1	intron_9_136328677_136333043	ENSG00000160325.15	-1.34667
intron_9_133465447_133467921	0.178088	Pituitary	0.916905	CACFD1	intron_9_136330569_136333043	ENSG00000160325.15	1.34667
intron_9_133473250_133473415	0.177589	Pituitary	0.916905	SLC2A6	intron_9_136338372_136338537	ENSG00000160326.14	-1.34821
intron_9_133473250_133473980	0.177589	Pituitary	0.916905	SLC2A6	intron_9_136338372_136339102	ENSG00000160326.14	1.34821
intron_9_135933515_135938222	0.176315	Pituitary	0.916905	UBAC1	intron_9_138825361_138830068	ENSG00000130560.9	-1.35219
intron_9_26928220_26928308	0.178681	Pituitary	0.916905	PLAA	intron_9_26928218_26928306	ENSG00000137055.15	1.34483
intron_9_33956146_33960826	0.175349	Pituitary	0.916905	UBAP2	intron_9_33956144_33960824	ENSG00000137073.24	1.35522
intron_17_47324074_47324454	0.181176	Minor_Salivary_Gland	0.916907	EFCAB13	intron_17_45401440_45401820	ENSG00000178852.16	-1.33714
intron_15_56666535_56666800	0.228503	Prostate	0.916908	ZNF280D	intron_15_56958733_56958998	ENSG00000137871.21	-1.20423
intron_15_56666986_56668823	0.228503	Prostate	0.916908	ENSG00000285253	intron_15_56959184_56961021	ENSG00000285253.1	1.20423
intron_15_56666986_56668823	0.228503	Prostate	0.916908	ZNF280D	intron_15_56959184_56961021	ENSG00000137871.21	1.20423
intron_17_35809576_35817716	0.228422	Prostate	0.916908	TAF15	intron_17_34136580_34144720	ENSG00000270647.7	-1.20443
intron_17_35810063_35817716	0.228422	Prostate	0.916908	TAF15	intron_17_34137067_34144720	ENSG00000270647.7	1.20443
intron_18_79347925_79359354	0.228443	Prostate	0.916908	ATP9B	intron_18_77107925_77119354	ENSG00000166377.21	1.20438
intron_2_675630_677289	0.228525	Prostate	0.916908	TMEM18	intron_2_675630_677289	ENSG00000151353.15	-1.20417
intron_2_676238_677289	0.228525	Prostate	0.916908	TMEM18	intron_2_676238_677289	ENSG00000151353.15	1.20417
intron_17_44322528_44322808	0.231499	Breast_Mammary_Tissue	0.916913	SLC25A39	intron_17_42399896_42400176	ENSG00000013306.16	1.19651
intron_17_44322552_44322808	0.231499	Breast_Mammary_Tissue	0.916913	SLC25A39	intron_17_42399920_42400176	ENSG00000013306.16	-1.19651
intron_14_105464147_105464416	0.181744	Nerve_Tibial	0.916922	MTA1	intron_14_105930484_105930753	ENSG00000182979.18	1.3354
intron_14_105464147_105464463	0.181744	Nerve_Tibial	0.916922	MTA1	intron_14_105930484_105930800	ENSG00000182979.18	-1.3354
intron_3_123124343_123130480	0.181769	Nerve_Tibial	0.916922	PDIA5	intron_3_122843190_122849327	ENSG00000065485.20	-1.33533
intron_1_45398980_45421725	0.249995	smultixcan	0.916923	TESK2	intron_1_45864652_45887397	ENSG00000070759.17	-1.14662
intron_11_64368260_64368489	0.250027	smultixcan	0.916924	RPS6KA4	intron_11_64135732_64135961	ENSG00000162302.13	-1.14986
intron_11_76658034_76665871	0.250084	smultixcan	0.916924	LRRC32	intron_11_76369078_76376915	ENSG00000137507.11	-0.00619739
intron_12_110347791_110350292	0.250044	smultixcan	0.916924	ATP2A2	intron_12_110785596_110788097	ENSG00000174437.18	1.15024
intron_17_7041908_7041996	0.250009	smultixcan	0.916924	SLC16A11	intron_17_6945227_6945315	ENSG00000174326.15	-1.15033
intron_18_12202078_12209365	0.250144	smultixcan	0.916924	ENSG00000267733	intron_18_12202077_12209364	ENSG00000267733.5	-1.15
intron_18_45542383_45549994	0.250025	smultixcan	0.916924	ENSG00000267354	intron_18_43122348_43129959	ENSG00000267354.1	1.15029
intron_18_6264038_6301903	0.250144	smultixcan	0.916924	L3MBTL4	intron_18_6264037_6301902	ENSG00000154655.16	-0.69
intron_1_40763489_40766596	0.250062	smultixcan	0.916924	NFYC	intron_1_41229161_41232268	ENSG00000066136.21	1.59736
intron_21_39175664_39177435	0.250034	smultixcan	0.916924	PSMG1	intron_21_40547590_40549361	ENSG00000183527.12	-0.58094
intron_4_168894677_168898493	0.250047	smultixcan	0.916924	PALLD	intron_4_169815828_169819644	ENSG00000129116.20	0.213006
intron_5_139741640_139745170	0.250144	smultixcan	0.916924	PSD2-AS1	intron_5_139121225_139124755	ENSG00000249131.2	-1.15
intron_8_140514495_140515126	0.2501	smultixcan	0.916924	CHRAC1	intron_8_141524594_141525225	ENSG00000104472.10	-0.6742
intron_8_42255514_42263329	0.250144	smultixcan	0.916924	IKBKB-DT	intron_8_42113032_42120847	ENSG00000253408.6	1.15
intron_1_155709125_155709773	0.218409	Heart_Atrial_Appendage	0.916928	DAP3	intron_1_155678916_155679564	ENSG00000132676.16	1.23077
intron_5_60928959_60944932	0.170516	Small_Intestine_Terminal_Ileum	0.916928	ERCC8	intron_5_60224786_60240759	ENSG00000049167.16	-1.37055
intron_6_43056445_43058065	0.189062	Esophagus_Mucosa	0.916932	ENSG00000288564	intron_6_43024183_43025803	ENSG00000288564.1	1.31336
intron_6_43056445_43058065	0.189062	Esophagus_Mucosa	0.916932	MRPL2	intron_6_43024183_43025803	ENSG00000112651.12	1.31336
intron_6_18427685_18439684	0.135661	Brain_Spinal_cord_cervical_c-1	0.916933	RNF144B	intron_6_18427916_18439915	ENSG00000137393.10	-1.49215
intron_3_108163729_108165431	0.245015	Brain_Putamen_basal_ganglia	0.916935	IFT57	intron_3_107882576_107884278	ENSG00000114446.5	-1.16254
intron_3_108214021_108218535	0.245015	Brain_Putamen_basal_ganglia	0.916935	IFT57	intron_3_107932868_107937382	ENSG00000114446.5	-1.16254
intron_7_101234442_101237365	0.245037	Brain_Putamen_basal_ganglia	0.916935	CLDN15	intron_7_100877723_100880646	ENSG00000106404.14	-1.16249
intron_15_41397140_41402144	0.243345	Brain_Nucleus_accumbens_basal_ganglia	0.916939	NDUFAF1	intron_15_41689338_41694342	ENSG00000137806.10	1.16667
intron_17_31008803_31021049	0.243345	Brain_Nucleus_accumbens_basal_ganglia	0.916939	ENSG00000291063	intron_17_29335821_29348067	ENSG00000291063.1	1.16667
intron_17_74864931_74865719	0.243109	Brain_Nucleus_accumbens_basal_ganglia	0.916939	FDXR	intron_17_72861053_72861841	ENSG00000161513.12	-1.16725
intron_1_23865625_23867898	0.243133	Brain_Nucleus_accumbens_basal_ganglia	0.916939	FUCA1	intron_1_24192115_24194388	ENSG00000179163.12	1.16719
intron_6_112076112_112076322	0.243345	Brain_Nucleus_accumbens_basal_ganglia	0.916939	TUBE1	intron_6_112397315_112397525	ENSG00000074935.14	-1.16667
intron_6_112081207_112086556	0.243345	Brain_Nucleus_accumbens_basal_ganglia	0.916939	TUBE1	intron_6_112402410_112407759	ENSG00000074935.14	1.16667
intron_6_33287505_33287614	0.243345	Brain_Nucleus_accumbens_basal_ganglia	0.916939	WDR46	intron_6_33255282_33255391	ENSG00000227057.10	-1.16667
intron_1_229487613_229489955	0.180212	Pituitary	0.916949	NUP133	intron_1_229623360_229625702	ENSG00000069248.12	1.3401
intron_8_143039569_143042958	0.180219	Pituitary	0.916949	LINC02904	intron_8_144120986_144124375	ENSG00000177335.13	-1.34008
intron_8_143039569_143043178	0.180219	Pituitary	0.916949	LINC02904	intron_8_144120986_144124595	ENSG00000177335.13	1.34008
intron_1_852110_852671	0.24352	Brain_Nucleus_accumbens_basal_ganglia	0.916951	LINC01128	intron_1_787490_788051	ENSG00000228794.12	1.16623
intron_1_852766_853391	0.24352	Brain_Nucleus_accumbens_basal_ganglia	0.916951	LINC01128	intron_1_788146_788771	ENSG00000228794.12	-1.16623
intron_20_63661496_63661850	0.243599	Brain_Nucleus_accumbens_basal_ganglia	0.916951	RTEL1-TNFRSF6B	intron_20_62292849_62293203	ENSG00000026036.23	-1.16604
intron_20_63661496_63661850	0.243599	Brain_Nucleus_accumbens_basal_ganglia	0.916951	RTEL1	intron_20_62292849_62293203	ENSG00000258366.12	-1.16604
intron_4_1001563_1001679	0.243532	Brain_Nucleus_accumbens_basal_ganglia	0.916951	IDUA	intron_4_995351_995467	ENSG00000127415.13	1.1662
intron_8_17243185_17245036	0.243594	Brain_Nucleus_accumbens_basal_ganglia	0.916951	CNOT7	intron_8_17100694_17102545	ENSG00000198791.12	-1.16605
intron_9_136791777_136791947	0.243549	Brain_Nucleus_accumbens_basal_ganglia	0.916951	TMEM141	intron_9_139686229_139686399	ENSG00000244187.8	1.16616
intron_10_101584919_101585316	0.170698	Small_Intestine_Terminal_Ileum	0.916958	POLL	intron_10_103344676_103345073	ENSG00000166169.17	1.36996
intron_10_13496888_13499739	0.170823	Small_Intestine_Terminal_Ileum	0.916958	BEND7	intron_10_13538888_13541739	ENSG00000165626.19	-1.36957
intron_10_13496888_13499778	0.170823	Small_Intestine_Terminal_Ileum	0.916958	BEND7	intron_10_13538888_13541778	ENSG00000165626.19	1.36957
intron_11_108841476_108852153	0.170823	Small_Intestine_Terminal_Ileum	0.916958	DDX10	intron_11_108712203_108722880	ENSG00000178105.12	-1.36957
intron_11_130901845_130903255	0.170823	Small_Intestine_Terminal_Ileum	0.916958	SNX19	intron_11_130771740_130773150	ENSG00000120451.11	-1.36957
intron_20_35474852_35475502	0.170782	Small_Intestine_Terminal_Ileum	0.916958	CEP250	intron_20_34062677_34063327	ENSG00000126001.17	-1.3697
intron_22_21685726_21686483	0.170627	Small_Intestine_Terminal_Ileum	0.916958	PPIL2	intron_22_22040015_22040772	ENSG00000100023.20	-1.37019
intron_22_41795542_41795735	0.17079	Small_Intestine_Terminal_Ileum	0.916958	MEI1	intron_22_42191546_42191739	ENSG00000167077.13	1.36967
intron_3_111979203_111986264	0.170705	Small_Intestine_Terminal_Ileum	0.916958	ABHD10	intron_3_111698050_111705111	ENSG00000144827.9	-1.36994
intron_4_7064223_7067971	0.170782	Small_Intestine_Terminal_Ileum	0.916958	GRPEL1	intron_4_7065950_7069698	ENSG00000109519.14	-1.3697
intron_10_120852635_120856082	0.250635	smultixcan	0.916963	WDR11	intron_10_122612147_122615594	ENSG00000120008.16	-1.11022e-16
intron_10_130064383_130064862	0.250356	smultixcan	0.916963	C10orf143	intron_10_131862647_131863126	ENSG00000237489.5	-1.14948
intron_10_133285628_133288129	0.250826	smultixcan	0.916963	TUBGCP2	intron_10_135099132_135101633	ENSG00000130640.15	0.0506804
intron_11_108715966_108719797	0.250658	smultixcan	0.916963	DDX10	intron_11_108586693_108590524	ENSG00000178105.12	0.783899
intron_11_17135029_17135111	0.250944	smultixcan	0.916963	PIK3C2A	intron_11_17156576_17156658	ENSG00000011405.14	0.820042
intron_11_65455819_65456301	0.250998	smultixcan	0.916963	ENSG00000291174	intron_11_65223290_65223772	ENSG00000291174.1	1.14793
intron_11_66524276_66526936	0.250907	smultixcan	0.916963	ZDHHC24	intron_11_66291747_66294407	ENSG00000174165.8	-1.14815
intron_12_120579412_120579514	0.250184	smultixcan	0.916963	POP5	intron_12_121017215_121017317	ENSG00000167272.11	-0.805409
intron_12_130155782_130161962	0.25054	smultixcan	0.916963	FZD10-AS1	intron_12_130640327_130646507	ENSG00000250208.7	1.14904
intron_12_18695079_18696150	0.250635	smultixcan	0.916963	PLCZ1	intron_12_18848013_18849084	ENSG00000139151.16	1.14881
intron_12_51056245_51056350	0.250531	smultixcan	0.916963	LETMD1	intron_12_51450028_51450133	ENSG00000050426.16	-1.19713
intron_12_56600490_56600681	0.250392	smultixcan	0.916963	BAZ2A	intron_12_56994274_56994465	ENSG00000076108.12	-0.308375
intron_12_7093870_7099686	0.250974	smultixcan	0.916963	C1RL	intron_12_7246466_7252282	ENSG00000139178.12	-0.781035
intron_12_8660898_8662047	0.250851	smultixcan	0.916963	MFAP5	intron_12_8813494_8814643	ENSG00000197614.11	0.382761
intron_14_90399087_90400065	0.250641	smultixcan	0.916963	CALM1	intron_14_90865431_90866409	ENSG00000198668.14	-0.0616613
intron_15_34240829_34241233	0.250976	smultixcan	0.916963	SLC12A6	intron_15_34533030_34533434	ENSG00000140199.13	-1.14798
intron_16_31093421_31094557	0.250587	smultixcan	0.916963	ENSG00000255439	intron_16_31104742_31105878	ENSG00000255439.6	1.10016
intron_16_31093421_31094557	0.250587	smultixcan	0.916963	VKORC1	intron_16_31104742_31105878	ENSG00000167397.15	1.10016
intron_16_4788771_4794952	0.250907	smultixcan	0.916963	SMIM22	intron_16_4838772_4844953	ENSG00000267795.6	1.14815
intron_16_489000_496824	0.250964	smultixcan	0.916963	RAB11FIP3	intron_16_539000_546824	ENSG00000090565.17	1.47402
intron_16_57680365_57680505	0.250424	smultixcan	0.916963	ADGRG3	intron_16_57714277_57714417	ENSG00000182885.17	1.14932
intron_16_788756_788931	0.250755	smultixcan	0.916963	CHTF18	intron_16_838756_838931	ENSG00000127586.17	-0.854151
intron_16_88722066_88722218	0.250243	smultixcan	0.916963	PIEZO1	intron_16_88788474_88788626	ENSG00000103335.22	1.14976
intron_17_16058599_16061758	0.250839	smultixcan	0.916963	NCOR1	intron_17_15961913_15965072	ENSG00000141027.23	0.582536
intron_17_43341459_43356392	0.250582	smultixcan	0.916963	LINC00910	intron_17_41418827_41433760	ENSG00000188825.16	0
intron_17_58557850_58559453	0.250519	smultixcan	0.916963	TEX14	intron_17_56635211_56636814	ENSG00000121101.16	0
intron_17_655953_697418	0.250328	smultixcan	0.916963	VPS53	intron_17_559193_600658	ENSG00000141252.21	-1.09521
intron_18_10322385_10323106	0.250582	smultixcan	0.916963	ENSG00000264876	intron_18_10322382_10323103	ENSG00000264876.2	-1.14894
intron_19_10916777_10919595	0.250902	smultixcan	0.916963	CARM1	intron_19_11027453_11030271	ENSG00000142453.12	-0.301933
intron_19_1367220_1369265	0.250904	smultixcan	0.916963	PWWP3A	intron_19_1367219_1369264	ENSG00000160953.17	1.1619
intron_19_15924882_15927212	0.250906	smultixcan	0.916963	CYP4F11	intron_19_16035692_16038022	ENSG00000171903.17	-0.772361
intron_19_43360843_43362470	0.25099	smultixcan	0.916963	ENSG00000272396	intron_19_43864995_43866622	ENSG00000272396.1	1.14795
intron_19_48625076_48625891	0.250231	smultixcan	0.916963	SPHK2	intron_19_49128333_49129148	ENSG00000063176.16	-1.10135
intron_19_48807074_48810984	0.250483	smultixcan	0.916963	BCAT2	intron_19_49310331_49314241	ENSG00000105552.15	1.14918
intron_19_6183272_6185436	0.250429	smultixcan	0.916963	ACSBG2	intron_19_6183283_6185447	ENSG00000130377.14	-1.14931
intron_1_170271981_170278830	0.250823	smultixcan	0.916963	LINC01142	intron_1_170241122_170247971	ENSG00000224286.6	-1.14835
intron_1_180993425_181002606	0.250236	smultixcan	0.916963	STX6	intron_1_180962561_180971742	ENSG00000135823.14	0.687482
intron_1_225862351_225862455	0.250907	smultixcan	0.916963	TMEM63A	intron_1_226050051_226050155	ENSG00000196187.12	0.521886
intron_1_244835756_244841944	0.250689	smultixcan	0.916963	COX20	intron_1_244999058_245005246	ENSG00000203667.10	-1.14439
intron_20_34281165_34285440	0.250834	smultixcan	0.916963	AHCY	intron_20_32868971_32873246	ENSG00000101444.13	0.637959
intron_20_47633636_47634048	0.250774	smultixcan	0.916963	NCOA3	intron_20_46262380_46262792	ENSG00000124151.19	-0.80045
intron_21_41466153_41467734	0.250635	smultixcan	0.916963	TMPRSS2	intron_21_42838080_42839661	ENSG00000184012.14	0
intron_21_46286415_46286870	0.250229	smultixcan	0.916963	YBEY	intron_21_47706329_47706784	ENSG00000182362.14	-1.14063
intron_22_20985897_20987504	0.250809	smultixcan	0.916963	ENSG00000285314	intron_22_21340186_21341793	ENSG00000285314.1	-1.14839
intron_22_20985897_20987504	0.250809	smultixcan	0.916963	LZTR1	intron_22_21340186_21341793	ENSG00000099949.22	-1.14839
intron_22_50277738_50277853	0.25091	smultixcan	0.916963	PLXNB2	intron_22_50716167_50716282	ENSG00000196576.16	-1.04497
intron_22_50531058_50531191	0.250325	smultixcan	0.916963	ODF3B	intron_22_50969487_50969620	ENSG00000177989.14	-1.14956
intron_2_207577224_207577505	0.250577	smultixcan	0.916963	CREB1	intron_2_208441948_208442229	ENSG00000118260.15	-1.35073
intron_2_210098207_210104104	0.250718	smultixcan	0.916963	KANSL1L	intron_2_210962931_210968828	ENSG00000144445.17	1.14861
intron_2_224893652_224896295	0.250701	smultixcan	0.916963	DOCK10	intron_2_225758369_225761012	ENSG00000135905.21	1.14865
intron_3_118930275_118949229	0.250203	smultixcan	0.916963	IGSF11	intron_3_118649122_118668076	ENSG00000144847.13	-0.689914
intron_3_124738239_124740024	0.25072	smultixcan	0.916963	UMPS	intron_3_124457086_124458871	ENSG00000114491.14	-0.00288608
intron_3_12913553_12915104	0.250254	smultixcan	0.916963	IQSEC1	intron_3_12955053_12956604	ENSG00000144711.17	0.202894
intron_3_15568586_15571668	0.250799	smultixcan	0.916963	HACL1	intron_3_15610093_15613175	ENSG00000131373.15	-0.552938
intron_3_184383642_184384537	0.25088	smultixcan	0.916963	CHRD	intron_3_184101430_184102325	ENSG00000090539.16	-0.355775
intron_3_51902839_51902985	0.250809	smultixcan	0.916963	IQCF1	intron_3_51936855_51937001	ENSG00000173389.16	-1.14839
intron_4_127921771_127921860	0.250168	smultixcan	0.916963	MFSD8	intron_4_128842926_128843015	ENSG00000164073.11	0.693657
intron_4_3207357_3208773	0.250527	smultixcan	0.916963	HTT	intron_4_3209084_3210500	ENSG00000197386.14	-0.243823
intron_4_3760026_3760145	0.250886	smultixcan	0.916963	LINC02600	intron_4_3761753_3761872	ENSG00000250986.1	-1.1482
intron_5_91102340_91150030	0.250227	smultixcan	0.916963	ADGRV1	intron_5_90398157_90445847	ENSG00000164199.18	0.949833
intron_6_131596163_131596518	0.25026	smultixcan	0.916963	MED23	intron_6_131917303_131917658	ENSG00000112282.18	-0.689831
intron_6_46456978_46491870	0.250741	smultixcan	0.916963	RCAN2	intron_6_46424715_46459607	ENSG00000172348.16	0.0883501
intron_6_83582356_83605685	0.25098	smultixcan	0.916963	SNAP91	intron_6_84292075_84315404	ENSG00000065609.15	-1.14797
intron_7_101218485_101222604	0.250308	smultixcan	0.916963	ZNHIT1	intron_7_100861766_100865885	ENSG00000106400.12	-0.54385
intron_7_128578033_128578890	0.250313	smultixcan	0.916963	ENSG00000280828	intron_7_128218087_128218944	ENSG00000280828.1	0.540336
intron_7_30436081_30437573	0.250514	smultixcan	0.916963	NOD1	intron_7_30475697_30477189	ENSG00000106100.11	-1.13828
intron_7_34931729_34937994	0.25063	smultixcan	0.916963	DPY19L1	intron_7_34971341_34977606	ENSG00000173852.16	-1.14882
intron_8_109557919_109560838	0.250677	smultixcan	0.916963	EBAG9	intron_8_110570148_110573067	ENSG00000147654.16	1.14871
intron_8_123688946_123693197	0.250461	smultixcan	0.916963	ANXA13	intron_8_124701186_124705437	ENSG00000104537.17	1.14923
intron_8_39505872_39512578	0.250855	smultixcan	0.916963	ADAM3A	intron_8_39363391_39370097	ENSG00000197475.11	1.14828
intron_8_39512656_39514101	0.250855	smultixcan	0.916963	ADAM3A	intron_8_39370175_39371620	ENSG00000197475.11	-1.14828
intron_9_126977745_127034431	0.250459	smultixcan	0.916963	RALGPS1	intron_9_129740024_129796710	ENSG00000136828.19	-1.18458
intron_9_129123138_129128985	0.250927	smultixcan	0.916963	PTPA	intron_9_131885417_131891264	ENSG00000119383.21	1.12116
intron_9_136859132_136859209	0.250729	smultixcan	0.916963	MAMDC4	intron_9_139753584_139753661	ENSG00000177943.14	-1.14858
intron_9_136859317_136859886	0.250729	smultixcan	0.916963	MAMDC4	intron_9_139753769_139754338	ENSG00000177943.14	1.14858
intron_9_79627448_79652593	0.25075	smultixcan	0.916963	TLE4	intron_9_82242363_82267508	ENSG00000106829.21	0.120324
intron_10_102878991_102890544	0.251048	smultixcan	0.916964	AS3MT	intron_10_104638748_104650301	ENSG00000214435.9	1.34054
intron_10_102878991_102890544	0.251048	smultixcan	0.916964	BORCS7-ASMT	intron_10_104638748_104650301	ENSG00000270316.1	1.34054
intron_10_93601046_93601171	0.251229	smultixcan	0.916964	RBP4	intron_10_95360803_95360928	ENSG00000138207.15	0.892399
intron_10_93601046_93601362	0.251229	smultixcan	0.916964	RBP4	intron_10_95360803_95361119	ENSG00000138207.15	-0.688422
intron_11_504996_506078	0.251117	smultixcan	0.916964	RNH1	intron_11_504996_506078	ENSG00000023191.17	1.14764
intron_11_65868421_65868510	0.251113	smultixcan	0.916964	EFEMP2	intron_11_65635892_65635981	ENSG00000172638.13	-1.14765
intron_11_65870658_65871157	0.251113	smultixcan	0.916964	EFEMP2	intron_11_65638129_65638628	ENSG00000172638.13	-0.548877
intron_11_72828776_72828883	0.251096	smultixcan	0.916964	ATG16L2	intron_11_72539821_72539928	ENSG00000168010.11	0.95641
intron_11_72828984_72829303	0.251096	smultixcan	0.916964	ATG16L2	intron_11_72540029_72540348	ENSG00000168010.11	0.445024
intron_12_101920201_101921216	0.251208	smultixcan	0.916964	DRAM1	intron_12_102313979_102314994	ENSG00000136048.14	-0.440322
intron_12_123485223_123485633	0.251276	smultixcan	0.916964	RILPL1	intron_12_123969770_123970180	ENSG00000188026.13	-1.13461
intron_13_77613955_77617599	0.251249	smultixcan	0.916964	SCEL	intron_13_78188090_78191734	ENSG00000136155.17	1.14732
intron_14_34983003_34996677	0.251156	smultixcan	0.916964	SRP54	intron_14_35452209_35465883	ENSG00000100883.13	1.14755
intron_15_93052507_93072916	0.251113	smultixcan	0.916964	RGMA	intron_15_93595737_93616145	ENSG00000182175.15	-0.892617
intron_16_18789118_18790244	0.251357	smultixcan	0.916964	RPS15A	intron_16_18800440_18801566	ENSG00000134419.15	1.14706
intron_16_48277479_48296085	0.251158	smultixcan	0.916964	LONP2	intron_16_48311390_48329996	ENSG00000102910.14	-1.14754
intron_17_63774376_63792412	0.251038	smultixcan	0.916964	DDX42	intron_17_61851736_61869772	ENSG00000198231.14	-1.04037
intron_1_111441389_111442025	0.251182	smultixcan	0.916964	WDR77	intron_1_111984011_111984647	ENSG00000116455.14	1.14748
intron_1_159838027_159840711	0.251308	smultixcan	0.916964	ENSG00000256029	intron_1_159807817_159810501	ENSG00000256029.6	0.0512831
intron_1_159838027_159840711	0.251308	smultixcan	0.916964	SNHG28	intron_1_159807817_159810501	ENSG00000188004.11	0.0512831
intron_1_160823796_160827748	0.251357	smultixcan	0.916964	LY9	intron_1_160793586_160797538	ENSG00000122224.18	1.14706
intron_1_165892774_165896190	0.251113	smultixcan	0.916964	UCK2	intron_1_165862011_165865427	ENSG00000143179.16	-1.14765
intron_1_235328778_235335242	0.251357	smultixcan	0.916964	GGPS1	intron_1_235492093_235498557	ENSG00000152904.11	1.14706
intron_1_235328778_235335242	0.251357	smultixcan	0.916964	TBCE	intron_1_235492093_235498557	ENSG00000285053.1	1.14706
intron_1_34886285_34899669	0.251295	smultixcan	0.916964	DLGAP3	intron_1_35351886_35365270	ENSG00000116544.12	0
intron_1_41006094_41007449	0.251305	smultixcan	0.916964	CTPS1	intron_1_41471766_41473121	ENSG00000171793.17	1.14719
intron_2_33252844_33257284	0.251283	smultixcan	0.916964	LTBP1	intron_2_33477911_33482351	ENSG00000049323.16	-0.0375325
intron_3_1402486_1403318	0.251267	smultixcan	0.916964	CNTN6	intron_3_1444170_1445002	ENSG00000134115.13	-1.33144
intron_3_159764350_159764443	0.25127	smultixcan	0.916964	IQCJ-SCHIP1	intron_3_159482139_159482232	ENSG00000283154.3	-0.588281
intron_3_28291954_28316333	0.251113	smultixcan	0.916964	CMC1	intron_3_28333445_28357824	ENSG00000187118.14	-1.14765
intron_3_58310406_58310507	0.251154	smultixcan	0.916964	RPP14	intron_3_58296133_58296234	ENSG00000163684.12	-0.870132
intron_5_134896424_134899489	0.251157	smultixcan	0.916964	TXNDC15	intron_5_134232114_134235179	ENSG00000113621.15	1.1468
intron_5_170968377_171028872	0.25125	smultixcan	0.916964	RANBP17	intron_5_170395381_170455876	ENSG00000204764.14	-1.14685
intron_6_83554285_83560104	0.251283	smultixcan	0.916964	SNAP91	intron_6_84264004_84269823	ENSG00000065609.15	-0.521472
intron_7_149558839_149563520	0.251274	smultixcan	0.916964	ZNF767P	intron_7_149255930_149260611	ENSG00000291118.1	0.483407
intron_8_125038959_125039795	0.251235	smultixcan	0.916964	WASHC5	intron_8_126051201_126052037	ENSG00000164961.16	-1.14736
intron_8_58589558_58590007	0.251346	smultixcan	0.916964	NSMAF	intron_8_59502117_59502566	ENSG00000035681.9	-0.0498733
intron_8_58589575_58590007	0.251346	smultixcan	0.916964	NSMAF	intron_8_59502134_59502566	ENSG00000035681.9	0.0702298
intron_9_114222267_114231079	0.251158	smultixcan	0.916964	COL27A1	intron_9_116984547_116993359	ENSG00000196739.15	1.14754
intron_9_132625745_132630264	0.251043	smultixcan	0.916964	DDX31	intron_9_135501132_135505651	ENSG00000125485.18	-0.370664
intron_4_3130047_3130305	0.226976	Brain_Hippocampus	0.916966	HTT	intron_4_3131774_3132032	ENSG00000197386.14	1.20819
intron_17_16348685_16349140	0.217423	Cells_Cultured_fibroblasts	0.916967	CENPV	intron_17_16251999_16252454	ENSG00000166582.11	1.23341
intron_13_43860070_43874842	0.246645	Brain_Cerebellar_Hemisphere	0.916971	CCDC122	intron_13_44434206_44448978	ENSG00000151773.13	1.15854
intron_10_103617314_103622470	0.243774	Brain_Nucleus_accumbens_basal_ganglia	0.916973	SH3PXD2A	intron_10_105377071_105382227	ENSG00000107957.17	-1.16561
intron_19_35524924_35527907	0.243684	Brain_Nucleus_accumbens_basal_ganglia	0.916973	SBSN	intron_19_36015826_36018809	ENSG00000189001.11	-1.16583
intron_19_49666799_49667019	0.243807	Brain_Nucleus_accumbens_basal_ganglia	0.916973	BCL2L12	intron_19_50170056_50170276	ENSG00000126453.11	1.16553
intron_1_6212733_6213066	0.243856	Brain_Nucleus_accumbens_basal_ganglia	0.916973	RNF207	intron_1_6272793_6273126	ENSG00000158286.13	-1.1654
intron_2_9412405_9414178	0.24381	Brain_Nucleus_accumbens_basal_ganglia	0.916973	ITGB1BP1	intron_2_9552534_9554307	ENSG00000119185.13	-1.16552
intron_7_150370884_150371228	0.24383	Brain_Nucleus_accumbens_basal_ganglia	0.916973	REPIN1	intron_7_150067973_150068317	ENSG00000214022.12	-1.16547
intron_7_2404206_2432563	0.243647	Brain_Nucleus_accumbens_basal_ganglia	0.916973	CHST12	intron_7_2443841_2472198	ENSG00000136213.10	1.16592
intron_9_120404113_120408347	0.182604	Testis	0.916982	CDK5RAP2	intron_9_123166391_123170625	ENSG00000136861.19	1.33278
intron_10_67891554_67906790	0.245862	Brain_Putamen_basal_ganglia	0.916985	SIRT1	intron_10_69651312_69666547	ENSG00000096717.12	1.16046
intron_13_51769293_51771821	0.245524	Brain_Putamen_basal_ganglia	0.916985	DHRS12	intron_13_52343429_52345957	ENSG00000102796.12	-1.16129
intron_14_102777675_102830334	0.245811	Brain_Putamen_basal_ganglia	0.916985	TRAF3	intron_14_103244012_103296671	ENSG00000131323.17	1.16058
intron_14_92615479_92641238	0.245247	Brain_Putamen_basal_ganglia	0.916985	RIN3	intron_14_93081824_93107583	ENSG00000100599.16	1.16197
intron_16_792367_792439	0.245524	Brain_Putamen_basal_ganglia	0.916985	CHTF18	intron_16_842367_842439	ENSG00000127586.17	1.16129
intron_17_51166497_51166827	0.245488	Brain_Putamen_basal_ganglia	0.916985	NME2	intron_17_49243858_49244188	ENSG00000243678.12	-1.16138
intron_17_82240062_82248875	0.245939	Brain_Putamen_basal_ganglia	0.916985	CSNK1D	intron_17_80197938_80206751	ENSG00000141551.15	-1.16027
intron_1_167937008_167951800	0.245456	Brain_Putamen_basal_ganglia	0.916985	DCAF6	intron_1_167906246_167921038	ENSG00000143164.16	1.16146
intron_1_36157290_36170971	0.245707	Brain_Putamen_basal_ganglia	0.916985	MAP7D1	intron_1_36622891_36636572	ENSG00000116871.16	-1.16084
intron_20_63685872_63687638	0.245376	Brain_Putamen_basal_ganglia	0.916985	RTEL1-TNFRSF6B	intron_20_62317225_62318991	ENSG00000026036.23	1.16165
intron_20_63685872_63687638	0.245376	Brain_Putamen_basal_ganglia	0.916985	RTEL1	intron_20_62317225_62318991	ENSG00000258366.12	1.16165
intron_21_33735204_33750143	0.245098	Brain_Putamen_basal_ganglia	0.916985	ITSN1	intron_21_35107509_35122448	ENSG00000205726.15	1.16234
intron_22_45207772_45211956	0.245959	Brain_Putamen_basal_ganglia	0.916985	KIAA0930	intron_22_45603653_45607837	ENSG00000100364.19	-1.16022
intron_2_231191_234160	0.245811	Brain_Putamen_basal_ganglia	0.916985	SH3YL1	intron_2_231191_234160	ENSG00000035115.22	1.16058
intron_2_30148541_30156628	0.245597	Brain_Putamen_basal_ganglia	0.916985	YPEL5	intron_2_30371407_30379494	ENSG00000119801.13	-1.16111
intron_4_75918789_75919909	0.245254	Brain_Putamen_basal_ganglia	0.916985	NAAA	intron_4_76839942_76841062	ENSG00000138744.16	1.16195
intron_5_178622459_178623256	0.245707	Brain_Putamen_basal_ganglia	0.916985	CLK4	intron_5_178049460_178050257	ENSG00000113240.14	-1.16084
intron_8_140024079_140221459	0.245331	Brain_Putamen_basal_ganglia	0.916985	TRAPPC9	intron_8_141034176_141231558	ENSG00000167632.18	1.16176
intron_8_144450770_144452359	0.245811	Brain_Putamen_basal_ganglia	0.916985	ENSG00000291316	intron_8_145676153_145677742	ENSG00000291316.1	1.16058
intron_8_144450770_144452359	0.245811	Brain_Putamen_basal_ganglia	0.916985	ZFTRAF1	intron_8_145676153_145677742	ENSG00000187954.14	1.16058
intron_9_129834766_129835139	0.245863	Brain_Putamen_basal_ganglia	0.916985	C9orf78	intron_9_132597045_132597418	ENSG00000136819.15	1.16046
intron_10_28526008_28532442	0.180298	Pituitary	0.916985	WAC-AS1	intron_10_28814937_28821371	ENSG00000254635.6	1.33984
intron_11_118212561_118214824	0.180308	Pituitary	0.916985	JAML	intron_11_118083276_118085539	ENSG00000160593.19	1.33981
intron_14_22906368_22918999	0.180289	Pituitary	0.916985	RBM23	intron_14_23375577_23388208	ENSG00000100461.18	-1.33987
intron_12_15621430_15623158	0.218581	Heart_Atrial_Appendage	0.916988	EPS8	intron_12_15774364_15776092	ENSG00000151491.14	-1.23031
intron_16_88489153_88514387	0.218584	Heart_Atrial_Appendage	0.916988	ZFPM1	intron_16_88555561_88580795	ENSG00000179588.9	1.2303
intron_17_40034972_40035117	0.218467	Heart_Atrial_Appendage	0.916988	MED24	intron_17_38191225_38191370	ENSG00000008838.21	-1.23062
intron_4_158171599_158172868	0.218555	Heart_Atrial_Appendage	0.916988	GASK1B	intron_4_159092751_159094020	ENSG00000164125.16	1.23038
intron_8_107264351_107284682	0.21855	Heart_Atrial_Appendage	0.916988	ANGPT1	intron_8_108276579_108296910	ENSG00000154188.10	1.23039
intron_11_834591_836063	0.229158	Cells_EBV-transformed_lymphocytes	0.916993	CD151	intron_11_834591_836063	ENSG00000177697.19	1.20253
intron_17_74773685_74775599	0.229178	Cells_EBV-transformed_lymphocytes	0.916993	NAT9	intron_17_72769824_72771738	ENSG00000109065.12	1.20248
intron_17_74773685_74775622	0.229178	Cells_EBV-transformed_lymphocytes	0.916993	NAT9	intron_17_72769824_72771761	ENSG00000109065.12	-1.20248
intron_17_74773688_74775622	0.229178	Cells_EBV-transformed_lymphocytes	0.916993	NAT9	intron_17_72769827_72771761	ENSG00000109065.12	-1.20248
intron_10_101582891_101583508	0.175318	Brain_Frontal_Cortex_BA9	0.916998	POLL	intron_10_103342648_103343265	ENSG00000166169.17	-1.35531
intron_10_119672656_119676467	0.174155	Brain_Frontal_Cortex_BA9	0.916998	BAG3	intron_10_121432168_121435979	ENSG00000151929.10	-1.35897
intron_10_28526008_28532442	0.178922	Brain_Frontal_Cortex_BA9	0.916998	WAC-AS1	intron_10_28814937_28821371	ENSG00000254635.6	1.34408
intron_10_49745496_49745798	0.174858	Brain_Frontal_Cortex_BA9	0.916998	OGDHL	intron_10_50953542_50953844	ENSG00000197444.10	-1.35676
intron_10_7802854_7806974	0.177016	Brain_Frontal_Cortex_BA9	0.916998	ATP5F1C	intron_10_7844817_7848937	ENSG00000165629.20	-1.35
intron_11_103287605_103303093	0.175683	Brain_Frontal_Cortex_BA9	0.916998	DYNC2H1	intron_11_103158334_103173822	ENSG00000187240.17	1.35417
intron_11_10634071_10687509	0.177573	Brain_Frontal_Cortex_BA9	0.916998	IRAG1	intron_11_10655618_10709056	ENSG00000072952.20	-1.34827
intron_11_10634071_10693536	0.177573	Brain_Frontal_Cortex_BA9	0.916998	IRAG1	intron_11_10655618_10715083	ENSG00000072952.20	-1.34827
intron_11_132314703_132330153	0.178521	Brain_Frontal_Cortex_BA9	0.916998	NTM	intron_11_132184597_132200047	ENSG00000182667.15	1.34532
intron_11_47269906_47273827	0.174263	Brain_Frontal_Cortex_BA9	0.916998	MADD	intron_11_47291457_47295378	ENSG00000110514.20	1.35863
intron_11_613595_613785	0.174789	Brain_Frontal_Cortex_BA9	0.916998	IRF7	intron_11_613595_613785	ENSG00000185507.21	1.35697
intron_11_72709976_72710434	0.178478	Brain_Frontal_Cortex_BA9	0.916998	ARAP1	intron_11_72421021_72421479	ENSG00000186635.15	-1.34545
intron_11_7420635_7466792	0.179151	Brain_Frontal_Cortex_BA9	0.916998	SYT9	intron_11_7441866_7488023	ENSG00000170743.17	1.34337
intron_12_122239945_122242382	0.179469	Brain_Frontal_Cortex_BA9	0.916998	ENSG00000256861	intron_12_122724492_122726929	ENSG00000256861.1	-1.34239
intron_12_122239945_122242382	0.179469	Brain_Frontal_Cortex_BA9	0.916998	VPS33A	intron_12_122724492_122726929	ENSG00000139719.11	-1.34239
intron_12_30680638_30681659	0.176564	Brain_Frontal_Cortex_BA9	0.916998	IPO8	intron_12_30833572_30834593	ENSG00000133704.10	-1.35141
intron_12_53040263_53045961	0.178044	Brain_Frontal_Cortex_BA9	0.916998	TNS2-AS1	intron_12_53434047_53439745	ENSG00000257337.9	-1.3468
intron_12_54581050_54581976	0.175962	Brain_Frontal_Cortex_BA9	0.916998	PPP1R1A	intron_12_54974834_54975760	ENSG00000135447.17	-1.35329
intron_12_56133873_56134080	0.177821	Brain_Frontal_Cortex_BA9	0.916998	ESYT1	intron_12_56527657_56527864	ENSG00000139641.13	-1.34749
intron_12_68885889_68932678	0.176329	Brain_Frontal_Cortex_BA9	0.916998	CPM	intron_12_69279669_69326458	ENSG00000135678.12	-1.35214
intron_12_8950236_8992206	0.178435	Brain_Frontal_Cortex_BA9	0.916998	KLRG1	intron_12_9102832_9144802	ENSG00000139187.10	1.34559
intron_13_110903539_110906033	0.174028	Brain_Frontal_Cortex_BA9	0.916998	ANKRD10	intron_13_111555886_111558380	ENSG00000088448.14	-1.35938
intron_13_24270912_24284135	0.177882	Brain_Frontal_Cortex_BA9	0.916998	SPATA13	intron_13_24845050_24858273	ENSG00000182957.16	1.34731
intron_14_49599203_49602370	0.17639	Brain_Frontal_Cortex_BA9	0.916998	LRR1	intron_14_50065921_50069088	ENSG00000165501.17	1.35196
intron_14_69075411_69091674	0.174267	Brain_Frontal_Cortex_BA9	0.916998	DCAF5	intron_14_69542128_69558391	ENSG00000139990.18	1.35862
intron_14_91157690_91160266	0.174551	Brain_Frontal_Cortex_BA9	0.916998	DGLUCY	intron_14_91624034_91626610	ENSG00000133943.21	-1.35772
intron_15_42405943_42408211	0.178757	Brain_Frontal_Cortex_BA9	0.916998	CAPN3	intron_15_42698141_42700409	ENSG00000092529.25	1.34459
intron_15_43413334_43415594	0.175885	Brain_Frontal_Cortex_BA9	0.916998	TP53BP1	intron_15_43705532_43707792	ENSG00000067369.14	1.35354
intron_15_43558932_43560413	0.175312	Brain_Frontal_Cortex_BA9	0.916998	PPIP5K1	intron_15_43851130_43852611	ENSG00000168781.24	1.35533
intron_15_43558932_43564103	0.175312	Brain_Frontal_Cortex_BA9	0.916998	PPIP5K1	intron_15_43851130_43856301	ENSG00000168781.24	-1.35533
intron_15_64965460_64969255	0.1754	Brain_Frontal_Cortex_BA9	0.916998	SPG21	intron_15_65257801_65261592	ENSG00000090487.11	1.35506
intron_15_64981025_64989665	0.176723	Brain_Frontal_Cortex_BA9	0.916998	SPG21	intron_15_65273363_65282003	ENSG00000090487.11	1.35091
intron_15_75349339_75352111	0.174272	Brain_Frontal_Cortex_BA9	0.916998	NEIL1	intron_15_75641680_75644452	ENSG00000140398.14	-1.3586
intron_15_99729731_99731173	0.174681	Brain_Frontal_Cortex_BA9	0.916998	LYSMD4	intron_15_100269936_100271378	ENSG00000183060.16	1.35731
intron_16_2150051_2151569	0.177525	Brain_Frontal_Cortex_BA9	0.916998	RAB26	intron_16_2200052_2201570	ENSG00000167964.13	1.34842
intron_16_2151315_2151569	0.177525	Brain_Frontal_Cortex_BA9	0.916998	RAB26	intron_16_2201316_2201570	ENSG00000167964.13	-1.34842
intron_16_53492519_53492693	0.179383	Brain_Frontal_Cortex_BA9	0.916998	AKTIP	intron_16_53526431_53526605	ENSG00000166971.17	1.34266
intron_16_53492522_53492693	0.179383	Brain_Frontal_Cortex_BA9	0.916998	AKTIP	intron_16_53526434_53526605	ENSG00000166971.17	-1.34266
intron_16_57178852_57181554	0.175469	Brain_Frontal_Cortex_BA9	0.916998	PSME3IP1	intron_16_57212764_57215466	ENSG00000172775.17	1.35484
intron_16_57178852_57185821	0.175469	Brain_Frontal_Cortex_BA9	0.916998	PSME3IP1	intron_16_57212764_57219733	ENSG00000172775.17	-1.35484
intron_16_87726924_87730552	0.175394	Brain_Frontal_Cortex_BA9	0.916998	KLHDC4	intron_16_87760530_87764158	ENSG00000104731.14	-1.35507
intron_16_88656304_88657436	0.177718	Brain_Frontal_Cortex_BA9	0.916998	MVD	intron_16_88722712_88723844	ENSG00000167508.12	-1.34782
intron_16_88717211_88719574	0.178066	Brain_Frontal_Cortex_BA9	0.916998	PIEZO1	intron_16_88783619_88785982	ENSG00000103335.22	-1.34673
intron_17_17180088_17180607	0.178531	Brain_Frontal_Cortex_BA9	0.916998	MPRIP	intron_17_17083402_17083921	ENSG00000133030.22	-1.34529
intron_17_17180088_17184823	0.178531	Brain_Frontal_Cortex_BA9	0.916998	MPRIP	intron_17_17083402_17088137	ENSG00000133030.22	1.34529
intron_17_1735717_1736039	0.179215	Brain_Frontal_Cortex_BA9	0.916998	WDR81	intron_17_1639011_1639333	ENSG00000167716.19	1.34318
intron_17_28883231_28884225	0.174774	Brain_Frontal_Cortex_BA9	0.916998	FLOT2	intron_17_27210249_27211243	ENSG00000132589.16	1.35702
intron_17_28883231_28885857	0.174774	Brain_Frontal_Cortex_BA9	0.916998	FLOT2	intron_17_27210249_27212875	ENSG00000132589.16	-1.35702
intron_17_30156662_30172542	0.179251	Brain_Frontal_Cortex_BA9	0.916998	NSRP1	intron_17_28483680_28499560	ENSG00000126653.18	1.34307
intron_17_32659338_32711988	0.175495	Brain_Frontal_Cortex_BA9	0.916998	MYO1D	intron_17_30986356_31039006	ENSG00000176658.17	-1.35476
intron_17_4819218_4819429	0.175942	Brain_Frontal_Cortex_BA9	0.916998	PLD2	intron_17_4722513_4722724	ENSG00000129219.14	1.35336
intron_17_51168343_51169937	0.17936	Brain_Frontal_Cortex_BA9	0.916998	NME1-NME2	intron_17_49245704_49247298	ENSG00000011052.21	1.34273
intron_17_51168343_51169937	0.17936	Brain_Frontal_Cortex_BA9	0.916998	NME2	intron_17_49245704_49247298	ENSG00000243678.12	1.34273
intron_17_63835567_63836922	0.17621	Brain_Frontal_Cortex_BA9	0.916998	SMARCD2	intron_17_61912927_61914282	ENSG00000108604.18	1.35252
intron_17_78137358_78137717	0.178681	Brain_Frontal_Cortex_BA9	0.916998	TMC8	intron_17_76133439_76133798	ENSG00000167895.16	-1.34483
intron_17_78168715_78170817	0.177412	Brain_Frontal_Cortex_BA9	0.916998	SYNGR2	intron_17_76164796_76166898	ENSG00000108639.8	-1.34877
intron_17_79077864_79080207	0.178696	Brain_Frontal_Cortex_BA9	0.916998	ENGASE	intron_17_77073946_77076289	ENSG00000167280.17	1.34478
intron_17_79083951_79084538	0.174401	Brain_Frontal_Cortex_BA9	0.916998	ENGASE	intron_17_77080033_77080620	ENSG00000167280.17	-1.3582
intron_17_82054975_82055165	0.177371	Brain_Frontal_Cortex_BA9	0.916998	GPS1	intron_17_80012851_80013041	ENSG00000169727.14	-1.34889
intron_18_11886621_11886917	0.175134	Brain_Frontal_Cortex_BA9	0.916998	MPPE1	intron_18_11886620_11886916	ENSG00000154889.17	-1.35589
intron_18_37485607_37485726	0.178893	Brain_Frontal_Cortex_BA9	0.916998	CELF4	intron_18_35065570_35065689	ENSG00000101489.20	1.34417
intron_18_50280017_50281363	0.178681	Brain_Frontal_Cortex_BA9	0.916998	MBD1	intron_18_47806387_47807733	ENSG00000141644.19	1.34483
intron_19_1091907_1095259	0.177637	Brain_Frontal_Cortex_BA9	0.916998	POLR2E	intron_19_1091906_1095258	ENSG00000099817.12	-1.34807
intron_19_1383942_1387811	0.17457	Brain_Frontal_Cortex_BA9	0.916998	NDUFS7	intron_19_1383941_1387810	ENSG00000115286.21	-1.35766
intron_19_14155479_14168777	0.178681	Brain_Frontal_Cortex_BA9	0.916998	ADGRL1-AS1	intron_19_14266291_14279589	ENSG00000267169.2	-1.34483
intron_19_14163406_14167016	0.178681	Brain_Frontal_Cortex_BA9	0.916998	ADGRL1	intron_19_14274218_14277828	ENSG00000072071.17	1.34483
intron_19_17175741_17180927	0.176793	Brain_Frontal_Cortex_BA9	0.916998	MYO9B	intron_19_17286550_17291736	ENSG00000099331.14	-1.35069
intron_19_18124366_18124642	0.17502	Brain_Frontal_Cortex_BA9	0.916998	MAST3	intron_19_18235176_18235452	ENSG00000099308.13	-1.35625
intron_19_19668966_19677864	0.17656	Brain_Frontal_Cortex_BA9	0.916998	ZNF101	intron_19_19779775_19788673	ENSG00000181896.12	1.35142
intron_19_24049014_24049405	0.178681	Brain_Frontal_Cortex_BA9	0.916998	ENSG00000268362	intron_19_24231816_24232207	ENSG00000268362.6	-1.34483
intron_19_38879702_38880685	0.179137	Brain_Frontal_Cortex_BA9	0.916998	SIRT2	intron_19_39370342_39371325	ENSG00000068903.21	-1.34342
intron_19_41883289_41888064	0.178521	Brain_Frontal_Cortex_BA9	0.916998	ARHGEF1	intron_19_42387356_42392135	ENSG00000076928.20	1.34532
intron_19_48119190_48120167	0.174429	Brain_Frontal_Cortex_BA9	0.916998	LIG1	intron_19_48622447_48623424	ENSG00000105486.15	-1.35811
intron_19_48119190_48121170	0.174429	Brain_Frontal_Cortex_BA9	0.916998	LIG1	intron_19_48622447_48624427	ENSG00000105486.15	1.35811
intron_19_56817838_56818600	0.178435	Brain_Frontal_Cortex_BA9	0.916998	PEG3	intron_19_57329206_57329968	ENSG00000198300.14	-1.34559
intron_19_56817838_56818600	0.178435	Brain_Frontal_Cortex_BA9	0.916998	ZIM2	intron_19_57329206_57329968	ENSG00000269699.7	-1.34559
intron_19_57933902_57935161	0.178253	Brain_Frontal_Cortex_BA9	0.916998	ZNF418	intron_19_58445270_58446529	ENSG00000196724.13	1.34615
intron_19_58498691_58498785	0.174551	Brain_Frontal_Cortex_BA9	0.916998	SLC27A5	intron_19_59010058_59010152	ENSG00000083807.10	1.35772
intron_19_58498915_58499123	0.174551	Brain_Frontal_Cortex_BA9	0.916998	SLC27A5	intron_19_59010282_59010490	ENSG00000083807.10	-1.35772
intron_19_7918129_7918829	0.177806	Brain_Frontal_Cortex_BA9	0.916998	TGFBR3L	intron_19_7983014_7983714	ENSG00000260001.7	-1.34754
intron_1_112710310_112710460	0.178257	Brain_Frontal_Cortex_BA9	0.916998	PPM1J	intron_1_113252932_113253082	ENSG00000155367.16	1.34614
intron_1_155910506_155910656	0.178088	Brain_Frontal_Cortex_BA9	0.916998	RIT1	intron_1_155880297_155880447	ENSG00000143622.12	-1.34667
intron_1_173775842_173782124	0.179206	Brain_Frontal_Cortex_BA9	0.916998	KLHL20	intron_1_173744981_173751262	ENSG00000076321.11	-1.34321
intron_1_1825499_1839190	0.174155	Brain_Frontal_Cortex_BA9	0.916998	GNB1	intron_1_1756938_1770629	ENSG00000078369.19	-1.35897
intron_1_228140159_228145511	0.177468	Brain_Frontal_Cortex_BA9	0.916998	GUK1	intron_1_228327860_228333212	ENSG00000143774.18	-1.34859
intron_1_228140363_228141124	0.177468	Brain_Frontal_Cortex_BA9	0.916998	GUK1	intron_1_228328064_228328825	ENSG00000143774.18	1.34859
intron_1_37557075_37557603	0.177833	Brain_Frontal_Cortex_BA9	0.916998	DNALI1	intron_1_38022676_38023204	ENSG00000163879.11	1.34746
intron_1_37557748_37559327	0.177833	Brain_Frontal_Cortex_BA9	0.916998	DNALI1	intron_1_38023349_38024928	ENSG00000163879.11	-1.34746
intron_1_37557748_37561557	0.177833	Brain_Frontal_Cortex_BA9	0.916998	DNALI1	intron_1_38023349_38027158	ENSG00000163879.11	1.34746
intron_1_39847297_39847548	0.177653	Brain_Frontal_Cortex_BA9	0.916998	TRIT1	intron_1_40312969_40313220	ENSG00000043514.17	-1.34802
intron_1_39847660_39847986	0.177653	Brain_Frontal_Cortex_BA9	0.916998	TRIT1	intron_1_40313332_40313658	ENSG00000043514.17	-1.34802
intron_1_39847747_39847986	0.177653	Brain_Frontal_Cortex_BA9	0.916998	TRIT1	intron_1_40313419_40313658	ENSG00000043514.17	1.34802
intron_1_5874657_5874874	0.175455	Brain_Frontal_Cortex_BA9	0.916998	NPHP4	intron_1_5934717_5934934	ENSG00000131697.18	1.35488
intron_1_75728488_75732644	0.176808	Brain_Frontal_Cortex_BA9	0.916998	ACADM	intron_1_76194173_76198329	ENSG00000117054.15	-1.35065
intron_1_93592393_93642304	0.177626	Brain_Frontal_Cortex_BA9	0.916998	BCAR3	intron_1_94057950_94107860	ENSG00000137936.18	-1.3481
intron_20_35505005_35508035	0.178478	Brain_Frontal_Cortex_BA9	0.916998	CEP250	intron_20_34092833_34095864	ENSG00000126001.17	1.34545
intron_20_62289330_62291703	0.177714	Brain_Frontal_Cortex_BA9	0.916998	OSBPL2	intron_20_60864386_60866759	ENSG00000130703.17	-1.34783
intron_20_62906100_62907147	0.179029	Brain_Frontal_Cortex_BA9	0.916998	DIDO1	intron_20_61537452_61538499	ENSG00000101191.17	1.34375
intron_20_63707092_63707810	0.178172	Brain_Frontal_Cortex_BA9	0.916998	ARFRP1	intron_20_62338444_62339162	ENSG00000101246.20	-1.34641
intron_22_21611043_21614557	0.179505	Brain_Frontal_Cortex_BA9	0.916998	UBE2L3	intron_22_21965332_21968846	ENSG00000185651.16	1.34228
intron_22_21611043_21621515	0.179505	Brain_Frontal_Cortex_BA9	0.916998	UBE2L3	intron_22_21965332_21975804	ENSG00000185651.16	-1.34228
intron_22_35257557_35263078	0.174097	Brain_Frontal_Cortex_BA9	0.916998	HMGXB4	intron_22_35653550_35659071	ENSG00000100281.14	1.35915
intron_22_50175482_50176939	0.177714	Brain_Frontal_Cortex_BA9	0.916998	PANX2	intron_22_50613911_50615368	ENSG00000073150.14	-1.34783
intron_2_10657891_10659172	0.177411	Brain_Frontal_Cortex_BA9	0.916998	NOL10	intron_2_10798017_10799298	ENSG00000115761.17	1.34877
intron_2_121410969_121425139	0.174736	Brain_Frontal_Cortex_BA9	0.916998	CLASP1	intron_2_122168545_122182715	ENSG00000074054.21	-1.35714
intron_2_213296110_213297262	0.179258	Brain_Frontal_Cortex_BA9	0.916998	SPAG16	intron_2_214160834_214161986	ENSG00000144451.20	1.34304
intron_2_39518710_39646262	0.176009	Brain_Frontal_Cortex_BA9	0.916998	MAP4K3-DT	intron_2_39745851_39873402	ENSG00000231312.8	-1.35315
intron_3_101672213_101676605	0.174097	Brain_Frontal_Cortex_BA9	0.916998	ZBTB11	intron_3_101391057_101395449	ENSG00000066422.7	-1.35915
intron_3_12503784_12505154	0.175047	Brain_Frontal_Cortex_BA9	0.916998	TSEN2	intron_3_12545283_12546653	ENSG00000154743.19	1.35616
intron_3_15586602_15589540	0.176757	Brain_Frontal_Cortex_BA9	0.916998	HACL1	intron_3_15628109_15631047	ENSG00000131373.15	-1.35081
intron_3_167735823_167789111	0.175865	Brain_Frontal_Cortex_BA9	0.916998	SERPINI1	intron_3_167453611_167506899	ENSG00000163536.13	1.3536
intron_3_168040869_168041392	0.174598	Brain_Frontal_Cortex_BA9	0.916998	GOLIM4	intron_3_167758657_167759180	ENSG00000173905.9	1.35758
intron_3_197750074_197756426	0.178976	Brain_Frontal_Cortex_BA9	0.916998	FYTTD1	intron_3_197476945_197483297	ENSG00000122068.13	1.34392
intron_3_37020463_37025637	0.177016	Brain_Frontal_Cortex_BA9	0.916998	MLH1	intron_3_37061954_37067128	ENSG00000076242.16	-1.35
intron_3_44977417_44989140	0.176074	Brain_Frontal_Cortex_BA9	0.916998	EXOSC7	intron_3_45018909_45030632	ENSG00000075914.13	-1.35294
intron_3_49470433_49510419	0.177814	Brain_Frontal_Cortex_BA9	0.916998	DAG1	intron_3_49507866_49547852	ENSG00000173402.13	-1.34752
intron_3_50176861_50182284	0.17653	Brain_Frontal_Cortex_BA9	0.916998	SEMA3F	intron_3_50214294_50219717	ENSG00000001617.12	1.35152
intron_3_73602461_73608598	0.177961	Brain_Frontal_Cortex_BA9	0.916998	PDZRN3	intron_3_73651612_73657749	ENSG00000121440.15	-1.34706
intron_4_186154638_186156000	0.178024	Brain_Frontal_Cortex_BA9	0.916998	FAM149A	intron_4_187075792_187077154	ENSG00000109794.14	1.34686
intron_5_119239080_119240419	0.179144	Brain_Frontal_Cortex_BA9	0.916998	DMXL1	intron_5_118574775_118576114	ENSG00000172869.15	1.34339
intron_5_134321903_134370998	0.178	Brain_Frontal_Cortex_BA9	0.916998	CDKL3	intron_5_133657594_133706689	ENSG00000006837.12	-1.34694
intron_5_134321903_134370998	0.178	Brain_Frontal_Cortex_BA9	0.916998	ENSG00000273345	intron_5_133657594_133706689	ENSG00000273345.6	-1.34694
intron_5_154820472_154821260	0.178435	Brain_Frontal_Cortex_BA9	0.916998	FAXDC2	intron_5_154200032_154200820	ENSG00000170271.11	-1.34559
intron_5_171388006_171391305	0.177814	Brain_Frontal_Cortex_BA9	0.916998	NPM1	intron_5_170815010_170818309	ENSG00000181163.14	-1.34752
intron_5_179801692_179801784	0.179425	Brain_Frontal_Cortex_BA9	0.916998	MGAT4B	intron_5_179228692_179228784	ENSG00000161013.17	-1.34253
intron_5_180809076_180810040	0.175616	Brain_Frontal_Cortex_BA9	0.916998	MGAT1	intron_5_180236076_180237040	ENSG00000131446.17	-1.35438
intron_6_106622969_106628748	0.179373	Brain_Frontal_Cortex_BA9	0.916998	RTN4IP1	intron_6_107070844_107076623	ENSG00000130347.13	-1.34269
intron_6_145627693_145635245	0.176276	Brain_Frontal_Cortex_BA9	0.916998	EPM2A	intron_6_145948829_145956381	ENSG00000112425.16	1.35231
intron_6_145627693_145686122	0.176276	Brain_Frontal_Cortex_BA9	0.916998	EPM2A	intron_6_145948829_146007258	ENSG00000112425.16	-1.35231
intron_6_149662238_149676260	0.179267	Brain_Frontal_Cortex_BA9	0.916998	LATS1	intron_6_149983374_149997396	ENSG00000131023.13	1.34302
intron_6_170577717_170578857	0.175556	Brain_Frontal_Cortex_BA9	0.916998	PDCD2	intron_6_170886805_170887945	ENSG00000071994.11	-1.35456
intron_6_170582265_170583057	0.175556	Brain_Frontal_Cortex_BA9	0.916998	PDCD2	intron_6_170891353_170892145	ENSG00000071994.11	1.35456
intron_6_24418578_24422937	0.175093	Brain_Frontal_Cortex_BA9	0.916998	MRS2	intron_6_24418806_24423165	ENSG00000124532.15	-1.35602
intron_6_26374798_26375515	0.178661	Brain_Frontal_Cortex_BA9	0.916998	BTN3A2	intron_6_26375026_26375743	ENSG00000186470.14	-1.34489
intron_6_31615736_31616104	0.176325	Brain_Frontal_Cortex_BA9	0.916998	AIF1	intron_6_31583513_31583881	ENSG00000204472.13	-1.35216
intron_6_35291403_35291558	0.177846	Brain_Frontal_Cortex_BA9	0.916998	ZNF76	intron_6_35259180_35259335	ENSG00000065029.15	-1.34742
intron_7_100374433_100376121	0.175962	Brain_Frontal_Cortex_BA9	0.916998	PILRA	intron_7_99972056_99973744	ENSG00000085514.16	1.35329
intron_7_100374433_100397879	0.175962	Brain_Frontal_Cortex_BA9	0.916998	PILRA	intron_7_99972056_99995502	ENSG00000085514.16	-1.35329
intron_7_100606630_100607452	0.177667	Brain_Frontal_Cortex_BA9	0.916998	PCOLCE	intron_7_100204253_100205075	ENSG00000106333.13	1.34797
intron_7_23684672_23689269	0.177209	Brain_Frontal_Cortex_BA9	0.916998	FAM221A	intron_7_23724291_23728888	ENSG00000188732.11	1.3494
intron_7_90405608_90412644	0.1764	Brain_Frontal_Cortex_BA9	0.916998	CLDN12	intron_7_90034922_90041958	ENSG00000157224.16	-1.35192
intron_7_97117897_97181012	0.177814	Brain_Frontal_Cortex_BA9	0.916998	SDHAF3	intron_7_96747209_96810324	ENSG00000196636.8	-1.34752
intron_8_11803518_11808794	0.175542	Brain_Frontal_Cortex_BA9	0.916998	FDFT1	intron_8_11661027_11666303	ENSG00000079459.13	-1.35461
intron_8_140405698_140426615	0.178521	Brain_Frontal_Cortex_BA9	0.916998	TRAPPC9	intron_8_141415797_141436714	ENSG00000167632.18	-1.34532
intron_8_140769592_140770716	0.177389	Brain_Frontal_Cortex_BA9	0.916998	PTK2	intron_8_141779691_141780815	ENSG00000169398.20	1.34884
intron_8_140770799_140789474	0.177389	Brain_Frontal_Cortex_BA9	0.916998	PTK2	intron_8_141780898_141799573	ENSG00000169398.20	1.34884
intron_8_144754321_144754696	0.17757	Brain_Frontal_Cortex_BA9	0.916998	ZNF251	intron_8_145979706_145980081	ENSG00000198169.9	1.34828
intron_9_113536918_113541320	0.175517	Brain_Frontal_Cortex_BA9	0.916998	RGS3	intron_9_116299198_116303600	ENSG00000138835.24	1.35469
intron_9_135933515_135938222	0.176315	Brain_Frontal_Cortex_BA9	0.916998	UBAC1	intron_9_138825361_138830068	ENSG00000130560.9	-1.35219
intron_9_94374927_94415158	0.178443	Brain_Frontal_Cortex_BA9	0.916998	MFSD14B	intron_9_97137209_97177440	ENSG00000148110.17	1.34557
intron_1_77968203_77969925	0.166999	Brain_Amygdala	0.917	FUBP1	intron_1_78433887_78435609	ENSG00000162613.18	-1.38191
intron_11_9998379_10000914	0.232007	Breast_Mammary_Tissue	0.917001	SBF2	intron_11_10019926_10022461	ENSG00000133812.18	-1.19521
intron_17_78835501_78836111	0.231832	Breast_Mammary_Tissue	0.917001	USP36	intron_17_76831583_76832193	ENSG00000055483.20	-1.19565
intron_19_53522684_53523264	0.231889	Breast_Mammary_Tissue	0.917001	ZNF331	intron_19_54025938_54026518	ENSG00000130844.19	1.19551
intron_19_5941835_5957918	0.231832	Breast_Mammary_Tissue	0.917001	RANBP3	intron_19_5941846_5957929	ENSG00000031823.14	-1.19565
intron_19_5941835_5978061	0.231832	Breast_Mammary_Tissue	0.917001	RANBP3	intron_19_5941846_5978072	ENSG00000031823.14	-1.19565
intron_1_11747545_11748415	0.231572	Breast_Mammary_Tissue	0.917001	AGTRAP	intron_1_11807602_11808472	ENSG00000177674.16	1.19632
intron_1_235489268_235494681	0.231882	Breast_Mammary_Tissue	0.917001	B3GALNT2	intron_1_235652573_235657991	ENSG00000162885.14	-1.19552
intron_20_35057571_35069296	0.232039	Breast_Mammary_Tissue	0.917001	TRPC4AP	intron_20_33645374_33657099	ENSG00000100991.12	-1.19512
intron_20_44215003_44217367	0.231745	Breast_Mammary_Tissue	0.917001	OSER1-DT	intron_20_42843643_42846007	ENSG00000223891.7	-1.19588
intron_20_62322758_62323456	0.232043	Breast_Mammary_Tissue	0.917001	LAMA5	intron_20_60897814_60898512	ENSG00000130702.15	-1.19511
intron_3_40457747_40457890	0.231773	Breast_Mammary_Tissue	0.917001	RPL14	intron_3_40499238_40499381	ENSG00000188846.14	-1.1958
intron_4_2932409_2932600	0.23193	Breast_Mammary_Tissue	0.917001	MFSD10	intron_4_2934136_2934327	ENSG00000109736.15	1.1954
intron_4_2932512_2932600	0.23193	Breast_Mammary_Tissue	0.917001	MFSD10	intron_4_2934239_2934327	ENSG00000109736.15	-1.1954
intron_4_987949_989231	0.231666	Breast_Mammary_Tissue	0.917001	IDUA	intron_4_981737_983019	ENSG00000127415.13	-1.19608
intron_5_79080878_79082809	0.231796	Breast_Mammary_Tissue	0.917001	BHMT2	intron_5_78376701_78378632	ENSG00000132840.10	-1.19574
intron_9_121770724_121772607	0.231666	Breast_Mammary_Tissue	0.917001	DAB2IP	intron_9_124533003_124534886	ENSG00000136848.19	1.19608
intron_14_24103255_24103842	0.197029	Colon_Sigmoid	0.917009	PCK2	intron_14_24572464_24573051	ENSG00000100889.12	1.29006
intron_3_52700496_52704724	0.146254	Heart_Left_Ventricle	0.917013	GLT8D1	intron_3_52734512_52738740	ENSG00000016864.19	-1.45289
intron_12_53471807_53474869	0.251442	smultixcan	0.917015	PCBP2	intron_12_53865591_53868653	ENSG00000197111.16	-1.14685
intron_12_53471807_53479406	0.251442	smultixcan	0.917015	PCBP2	intron_12_53865591_53873190	ENSG00000197111.16	0
intron_15_29114016_29117062	0.251396	smultixcan	0.917015	APBA2	intron_15_29406219_29409265	ENSG00000034053.15	1.14696
intron_16_67288014_67288167	0.251454	smultixcan	0.917015	PLEKHG4	intron_16_67321917_67322070	ENSG00000196155.13	-1.14683
intron_17_15708247_15716059	0.251457	smultixcan	0.917015	ZNF286A-TBC1D26	intron_17_15611561_15619373	ENSG00000255104.9	-1.2412
intron_17_15708247_15716059	0.251457	smultixcan	0.917015	ZNF286A	intron_17_15611561_15619373	ENSG00000187607.16	-1.2412
intron_5_170968377_171170130	0.251442	smultixcan	0.917015	RANBP17	intron_5_170395381_170597134	ENSG00000204764.14	-1.14685
intron_7_116500447_116505971	0.251388	smultixcan	0.917015	CAV2	intron_7_116140501_116146025	ENSG00000105971.15	1.137
intron_7_140034331_140037715	0.251442	smultixcan	0.917015	PARP12	intron_7_139734131_139737515	ENSG00000059378.13	1.14685
intron_1_155521618_155562153	0.21603	Esophagus_Gastroesophageal_Junction	0.917021	ASH1L	intron_1_155491409_155531944	ENSG00000116539.14	1.23715
intron_19_48325610_48326830	0.217994	Brain_Substantia_nigra	0.917026	EMP3	intron_19_48828867_48830087	ENSG00000142227.11	1.23188
intron_12_122975867_122976654	0.172517	Vagina	0.917037	ENSG00000256028	intron_12_123460414_123461201	ENSG00000256028.2	-1.36416
intron_12_122975867_122976654	0.172517	Vagina	0.917037	OGFOD2	intron_12_123460414_123461201	ENSG00000111325.16	-1.36416
intron_2_135126656_135129995	0.172543	Vagina	0.917037	RAB3GAP1	intron_2_135884226_135887565	ENSG00000115839.19	1.36408
intron_7_38767598_38771198	0.172488	Vagina	0.917037	VPS41	intron_7_38807198_38810798	ENSG00000006715.16	-1.36425
intron_11_60914268_60919686	0.246753	Brain_Cerebellar_Hemisphere	0.917042	TMEM109	intron_11_60681740_60687158	ENSG00000110108.10	1.15827
intron_5_177953292_177957609	0.246748	Brain_Cerebellar_Hemisphere	0.917042	ENSG00000249684	intron_5_177380293_177384610	ENSG00000249684.6	1.15828
intron_7_150369868_150371228	0.246753	Brain_Cerebellar_Hemisphere	0.917042	REPIN1	intron_7_150066957_150068317	ENSG00000214022.12	-1.15827
intron_8_61646878_61651050	0.217516	Esophagus_Muscularis	0.917043	ASPH	intron_8_62559437_62563609	ENSG00000198363.18	-1.23316
intron_1_198692373_198699564	0.135757	Brain_Spinal_cord_cervical_c-1	0.917045	PTPRC	intron_1_198661502_198668693	ENSG00000081237.21	1.49178
intron_6_145627693_145686122	0.135759	Brain_Spinal_cord_cervical_c-1	0.917045	EPM2A	intron_6_145948829_146007258	ENSG00000112425.16	-1.49177
intron_19_33008180_33011679	0.251519	smultixcan	0.917045	RHPN2	intron_19_33499086_33502585	ENSG00000131941.8	1.14667
intron_1_112705123_112707078	0.251516	smultixcan	0.917045	RHOC	intron_1_113247745_113249700	ENSG00000155366.17	-0.169892
intron_1_19655435_19656866	0.251519	smultixcan	0.917045	MICOS10-NBL1	intron_1_19981928_19983359	ENSG00000270136.6	1.14667
intron_1_19655435_19656866	0.251519	smultixcan	0.917045	NBL1	intron_1_19981928_19983359	ENSG00000158747.15	1.14667
intron_20_21197576_21198729	0.251519	smultixcan	0.917045	KIZ-AS1	intron_20_21178215_21179368	ENSG00000232712.6	1.14667
intron_20_48660061_48666283	0.251489	smultixcan	0.917045	PREX1	intron_20_47276599_47282821	ENSG00000124126.14	-1.14674
intron_7_150370884_150371228	0.251527	smultixcan	0.917045	REPIN1	intron_7_150067973_150068317	ENSG00000214022.12	-1.12417
intron_9_127424803_127428832	0.251514	smultixcan	0.917045	ZNF79	intron_9_130187082_130191111	ENSG00000196152.10	-1.1375
intron_1_225866682_225867112	0.253265	Brain_Cerebellum	0.917046	TMEM63A	intron_1_226054382_226054812	ENSG00000196187.12	-1.14245
intron_6_111720062_111740981	0.253309	Brain_Cerebellum	0.917046	FYN	intron_6_112041265_112062184	ENSG00000010810.18	-1.14235
intron_6_111720062_111780566	0.253309	Brain_Cerebellum	0.917046	FYN	intron_6_112041265_112101769	ENSG00000010810.18	-1.14235
intron_7_98282453_98291111	0.25332	Brain_Cerebellum	0.917046	BRI3	intron_7_97911765_97920423	ENSG00000164713.10	-1.14232
intron_7_98282453_98306483	0.25332	Brain_Cerebellum	0.917046	BRI3	intron_7_97911765_97935795	ENSG00000164713.10	1.14232
intron_10_77636515_77637265	0.232213	Breast_Mammary_Tissue	0.917054	KCNMA1	intron_10_79396273_79397023	ENSG00000156113.25	-1.19468
intron_10_77636569_77637265	0.232213	Breast_Mammary_Tissue	0.917054	KCNMA1	intron_10_79396327_79397023	ENSG00000156113.25	-1.19468
intron_11_112150206_112153592	0.232099	Breast_Mammary_Tissue	0.917054	IL18	intron_11_112020929_112024315	ENSG00000150782.12	1.19497
intron_14_102933843_102938104	0.232149	Breast_Mammary_Tissue	0.917054	CDC42BPB	intron_14_103400180_103404441	ENSG00000198752.11	-1.19484
intron_1_40997526_40999830	0.232208	Breast_Mammary_Tissue	0.917054	CTPS1	intron_1_41463198_41465502	ENSG00000171793.17	-1.19469
intron_8_27312387_27313205	0.232197	Breast_Mammary_Tissue	0.917054	PTK2B	intron_8_27169904_27170722	ENSG00000120899.18	-1.19472
intron_19_51325465_51326764	0.135802	Brain_Spinal_cord_cervical_c-1	0.917057	IGLON5	intron_19_51828719_51830018	ENSG00000142549.10	1.49161
intron_16_80981877_80997314	0.246061	Brain_Putamen_basal_ganglia	0.917058	CMC2	intron_16_81015482_81030919	ENSG00000103121.9	1.15997
intron_10_69867805_69872184	0.246907	Brain_Cerebellar_Hemisphere	0.917071	COL13A1	intron_10_71627561_71631940	ENSG00000197467.17	-1.15789
intron_11_6548402_6548645	0.246907	Brain_Cerebellar_Hemisphere	0.917071	DNHD1	intron_11_6569632_6569875	ENSG00000179532.13	1.15789
intron_14_20351122_20352245	0.246907	Brain_Cerebellar_Hemisphere	0.917071	PARP2	intron_14_20819281_20820404	ENSG00000129484.14	1.15789
intron_17_7907488_7907601	0.246907	Brain_Cerebellar_Hemisphere	0.917071	CHD3	intron_17_7810806_7810919	ENSG00000170004.19	1.15789
intron_5_251468_254393	0.246815	Brain_Cerebellar_Hemisphere	0.917071	ENSG00000286001	intron_5_251583_254508	ENSG00000286001.1	-1.15812
intron_5_251468_254393	0.246815	Brain_Cerebellar_Hemisphere	0.917071	SDHA	intron_5_251583_254508	ENSG00000073578.18	-1.15812
intron_16_2898958_2899049	0.180424	Pituitary	0.917074	FLYWCH2	intron_16_2948959_2949050	ENSG00000162076.13	-1.33945
intron_17_50547767_50548043	0.180466	Pituitary	0.917074	SPATA20	intron_17_48625128_48625404	ENSG00000006282.21	1.33932
intron_19_47717016_47718509	0.180518	Pituitary	0.917074	EHD2	intron_19_48220273_48221766	ENSG00000024422.12	-1.33916
intron_20_35509044_35509998	0.180442	Pituitary	0.917074	CEP250	intron_20_34096873_34097827	ENSG00000126001.17	-1.33939
intron_2_203461925_203489584	0.180448	Pituitary	0.917074	RAPH1	intron_2_204326648_204354307	ENSG00000173166.18	-1.33938
intron_17_43167262_43170126	0.180107	Muscle_Skeletal	0.917075	ENSG00000267002	intron_17_41319279_41322143	ENSG00000267002.4	1.34043
intron_2_9484550_9488147	0.180122	Muscle_Skeletal	0.917075	IAH1	intron_2_9624679_9628276	ENSG00000134330.19	-1.34038
intron_3_72967719_72974977	0.180057	Muscle_Skeletal	0.917075	GXYLT2	intron_3_73016870_73024128	ENSG00000172986.13	1.34058
intron_17_17304477_17306543	0.1709	Small_Intestine_Terminal_Ileum	0.917078	NT5M	intron_17_17207791_17209857	ENSG00000205309.14	-1.36932
intron_3_12519197_12528888	0.170905	Small_Intestine_Terminal_Ileum	0.917078	TSEN2	intron_3_12560696_12570387	ENSG00000154743.19	1.3693
intron_1_161340655_161362329	0.232245	Breast_Mammary_Tissue	0.917078	SDHC	intron_1_161310445_161332119	ENSG00000143252.16	-1.19459
intron_10_27173259_27180953	0.253519	Brain_Cerebellum	0.917083	MASTL	intron_10_27462188_27469882	ENSG00000120539.15	1.14184
intron_16_4853166_4857990	0.253519	Brain_Cerebellum	0.917083	UBN1	intron_16_4903167_4907991	ENSG00000118900.15	-1.14184
intron_4_185662242_185678423	0.25353	Brain_Cerebellum	0.917083	SORBS2	intron_4_186583396_186599577	ENSG00000154556.20	-1.14182
intron_7_102364206_102366018	0.253481	Brain_Cerebellum	0.917083	ENSG00000290830	intron_7_102004653_102006465	ENSG00000290830.1	1.14194
intron_7_102364411_102375823	0.253481	Brain_Cerebellum	0.917083	PRKRIP1	intron_7_102004858_102016270	ENSG00000128563.13	-1.14194
intron_9_98846123_98848952	0.253379	Brain_Cerebellum	0.917083	GALNT12	intron_9_101608405_101611234	ENSG00000119514.7	-1.14218
intron_5_179842064_179847978	0.218058	Brain_Substantia_nigra	0.917083	MRNIP	intron_5_179269064_179274978	ENSG00000161010.16	1.23171
intron_10_50590247_50623707	0.251767	smultixcan	0.917085	SGMS1	intron_10_52350007_52383467	ENSG00000198964.14	-0.955056
intron_11_7690013_7691269	0.251799	smultixcan	0.917085	OVCH2	intron_11_7711244_7712500	ENSG00000183378.13	1.14474
intron_13_77612941_77613893	0.251719	smultixcan	0.917085	SCEL	intron_13_78187076_78188028	ENSG00000136155.17	-0.571987
intron_14_45102696_45107451	0.251651	smultixcan	0.917085	PRPF39	intron_14_45571899_45576654	ENSG00000185246.18	-1.22939
intron_14_68468250_68497124	0.251728	smultixcan	0.917085	RAD51B	intron_14_68934967_68963841	ENSG00000182185.19	-0.00870905
intron_15_67772752_67806646	0.251674	smultixcan	0.917085	MAP2K5	intron_15_68065090_68098984	ENSG00000137764.20	1.15542
intron_16_89689324_89690553	0.251839	smultixcan	0.917085	CDK10	intron_16_89755732_89756961	ENSG00000185324.22	-0.364912
intron_17_40296767_40300828	0.251864	smultixcan	0.917085	CDC6	intron_17_38453019_38457080	ENSG00000094804.12	0.440705
intron_17_5192163_5215147	0.251864	smultixcan	0.917085	ZNF594-DT	intron_17_5095458_5118442	ENSG00000261879.9	-1.14583
intron_17_82017088_82017309	0.251864	smultixcan	0.917085	ASPSCR1	intron_17_79974964_79975185	ENSG00000169696.16	1.14583
intron_17_82163390_82171701	0.251774	smultixcan	0.917085	CCDC57	intron_17_80121266_80129577	ENSG00000176155.21	1.14599
intron_19_21494331_21495094	0.251801	smultixcan	0.917085	LINC00664	intron_19_21677133_21677896	ENSG00000268658.5	1.14599
intron_1_28230252_28232921	0.251864	smultixcan	0.917085	DNAJC8	intron_1_28556763_28559432	ENSG00000126698.11	0.993056
intron_1_46813606_46813909	0.251617	smultixcan	0.917085	CYP4B1	intron_1_47279278_47279581	ENSG00000142973.15	1.62506
intron_1_88786213_88804391	0.251654	smultixcan	0.917085	PKN2	intron_1_89251896_89270074	ENSG00000065243.20	1.05816
intron_20_58251864_58271363	0.251736	smultixcan	0.917085	ENSG00000291067	intron_20_56826920_56846419	ENSG00000291067.1	-1.14573
intron_2_168976687_168979866	0.251801	smultixcan	0.917085	ABCB11	intron_2_169833197_169836376	ENSG00000073734.10	-1.14599
intron_2_210476412_210477450	0.251801	smultixcan	0.917085	LANCL1	intron_2_211341136_211342174	ENSG00000115365.13	1.14599
intron_2_24080955_24095141	0.251557	smultixcan	0.917085	FAM228B	intron_2_24303825_24318011	ENSG00000219626.9	-1.30522
intron_2_61163232_61164354	0.251665	smultixcan	0.917085	C2orf74	intron_2_61390367_61391489	ENSG00000237651.8	1.13848
intron_2_61163232_61164354	0.251665	smultixcan	0.917085	ENSG00000274769	intron_2_61390367_61391489	ENSG00000274769.1	1.13848
intron_3_124395343_124398697	0.251738	smultixcan	0.917085	KALRN	intron_3_124114190_124117544	ENSG00000160145.16	1.01515
intron_3_40446847_40451705	0.251716	smultixcan	0.917085	ENTPD3-AS1	intron_3_40488338_40493196	ENSG00000223797.8	1.14565
intron_4_3953173_3954960	0.251828	smultixcan	0.917085	FAM86EP	intron_4_3954900_3956687	ENSG00000290374.1	-1.14592
intron_4_89729277_89822246	0.251801	smultixcan	0.917085	SNCA	intron_4_90650428_90743397	ENSG00000145335.17	-1.14599
intron_6_36222265_36228902	0.25165	smultixcan	0.917085	BRPF3	intron_6_36190042_36196679	ENSG00000096070.19	-0.660812
intron_6_42056014_42057389	0.25155	smultixcan	0.917085	TAF8	intron_6_42023752_42025127	ENSG00000137413.17	1.35056
intron_6_63706224_63706729	0.251746	smultixcan	0.917085	PHF3	intron_6_64416114_64416619	ENSG00000118482.12	-1.11022e-16
intron_6_8073510_8090186	0.251696	smultixcan	0.917085	EEF1E1	intron_6_8073743_8090419	ENSG00000124802.12	1.48753
intron_7_16646288_16665437	0.251751	smultixcan	0.917085	BZW2	intron_7_16685913_16705062	ENSG00000136261.16	0.0924377
intron_7_16646304_16665437	0.251611	smultixcan	0.917085	BZW2	intron_7_16685929_16705062	ENSG00000136261.16	-0.216568
intron_7_35832900_35863552	0.251627	smultixcan	0.917085	SEPTIN7	intron_7_35872510_35903162	ENSG00000122545.22	0.628145
intron_7_5216659_5216749	0.251788	smultixcan	0.917085	WIPI2	intron_7_5256290_5256380	ENSG00000157954.15	1.14602
intron_8_81673949_81676234	0.251801	smultixcan	0.917085	IMPA1	intron_8_82586184_82588469	ENSG00000133731.10	-1.14599
intron_8_81678689_81679126	0.251801	smultixcan	0.917085	IMPA1	intron_8_82590924_82591361	ENSG00000133731.10	1.14599
intron_9_110016039_110136127	0.251864	smultixcan	0.917085	PALM2AKAP2	intron_9_112778319_112898407	ENSG00000157654.19	1.14583
intron_12_47749990_47750341	0.180609	Pituitary	0.917086	RAPGEF3	intron_12_48143773_48144124	ENSG00000079337.16	-1.33888
intron_19_40775211_40775537	0.180598	Pituitary	0.917086	MIA	intron_19_41281116_41281442	ENSG00000261857.7	1.33892
intron_1_77166830_77169260	0.180631	Pituitary	0.917086	PIGK	intron_1_77632515_77634945	ENSG00000142892.15	1.33882
intron_4_47485519_47512504	0.180576	Pituitary	0.917086	ATP10D	intron_4_47487536_47514521	ENSG00000145246.14	1.33898
intron_1_215086678_215169199	0.202939	Adrenal_Gland	0.917088	KCNK2	intron_1_215260021_215342542	ENSG00000082482.14	-1.27322
intron_1_111441389_111441499	0.251921	smultixcan	0.917093	WDR77	intron_1_111984011_111984121	ENSG00000116455.14	-1.12879
intron_2_65344594_65344719	0.251891	smultixcan	0.917093	SPRED2	intron_2_65571728_65571853	ENSG00000198369.10	1.12996
intron_2_72917060_72924309	0.251881	smultixcan	0.917093	EMX1	intron_2_73144189_73151438	ENSG00000135638.14	0.763861
intron_7_94549634_94551338	0.251924	smultixcan	0.917093	CASD1	intron_7_94178946_94180650	ENSG00000127995.17	-0.469416
intron_3_17622765_17623849	0.135849	Brain_Spinal_cord_cervical_c-1	0.917094	TBC1D5	intron_3_17664257_17665341	ENSG00000131374.15	1.49143
intron_1_26788394_26790759	0.251932	smultixcan	0.917095	PIGV	intron_1_27114885_27117250	ENSG00000060642.12	1.14567
intron_10_125039155_125160319	0.247037	Brain_Cerebellar_Hemisphere	0.917101	CTBP2	intron_10_126727724_126848888	ENSG00000175029.17	-1.15758
intron_16_86548577_86552179	0.247062	Brain_Cerebellar_Hemisphere	0.917101	MTHFSD	intron_16_86582183_86585785	ENSG00000103248.19	1.15751
intron_1_75750546_75750770	0.247054	Brain_Cerebellar_Hemisphere	0.917101	ACADM	intron_1_76216231_76216455	ENSG00000117054.15	1.15753
intron_1_75750891_75761122	0.247054	Brain_Cerebellar_Hemisphere	0.917101	ACADM	intron_1_76216576_76226807	ENSG00000117054.15	1.15753
intron_8_1762928_1763023	0.247048	Brain_Cerebellar_Hemisphere	0.917101	CLN8-AS1	intron_8_1711094_1711189	ENSG00000253982.3	-1.15755
intron_16_56972083_56975101	0.232304	Breast_Mammary_Tissue	0.917104	CETP	intron_16_57005995_57009013	ENSG00000087237.12	-1.19444
intron_17_18882683_18889822	0.232304	Breast_Mammary_Tissue	0.917104	PRPSAP2	intron_17_18785996_18793135	ENSG00000141127.15	1.19444
intron_20_32431176_32431321	0.181247	Minor_Salivary_Gland	0.917108	ASXL1	intron_20_31018979_31019124	ENSG00000171456.21	-1.33693
intron_10_31831800_31839637	0.229238	Cells_EBV-transformed_lymphocytes	0.917109	ARHGAP12	intron_10_32120728_32128565	ENSG00000165322.18	-1.20232
intron_19_56147208_56155761	0.22741	Ovary	0.917121	ZNF444	intron_19_56658577_56667130	ENSG00000167685.15	1.20706
intron_1_43448728_43450103	0.228635	Prostate	0.917122	SZT2	intron_1_43914399_43915774	ENSG00000198198.17	1.20388
intron_2_20638652_20645340	0.22861	Prostate	0.917122	HS1BP3	intron_2_20838412_20845100	ENSG00000118960.13	1.20395
intron_14_24300857_24301612	0.180693	Pituitary	0.917123	NOP9	intron_14_24770063_24770818	ENSG00000196943.14	-1.33862
intron_12_10214187_10214669	0.183148	Testis	0.917124	GABARAPL1	intron_12_10366786_10367268	ENSG00000139112.11	-1.33113
intron_12_10214779_10218063	0.183148	Testis	0.917124	GABARAPL1	intron_12_10367378_10370662	ENSG00000139112.11	-1.33113
intron_12_122492789_122498827	0.183194	Testis	0.917124	ZCCHC8	intron_12_122977336_122983374	ENSG00000033030.15	1.33099
intron_13_49525937_49526387	0.183228	Testis	0.917124	PHF11	intron_13_50100073_50100523	ENSG00000136147.18	1.33088
intron_14_22598329_22601667	0.183141	Testis	0.917124	ABHD4	intron_14_23067238_23070572	ENSG00000100439.11	-1.33115
intron_14_54510063_54522454	0.183237	Testis	0.917124	CGRRF1	intron_14_54976781_54989172	ENSG00000100532.13	-1.33086
intron_14_76195972_76201691	0.183067	Testis	0.917124	GPATCH2L	intron_14_76662315_76668034	ENSG00000089916.18	-1.33137
intron_16_57186451_57204504	0.182818	Testis	0.917124	RSPRY1	intron_16_57220363_57238416	ENSG00000159579.14	-1.33213
intron_17_42670376_42670573	0.182888	Testis	0.917124	PLEKHH3	intron_17_40822394_40822591	ENSG00000068137.15	1.33191
intron_17_76146337_76147294	0.182815	Testis	0.917124	RNF157-AS1	intron_17_74142418_74143375	ENSG00000267128.2	-1.33214
intron_19_49909884_49927694	0.183194	Testis	0.917124	NUP62	intron_19_50413141_50430951	ENSG00000213024.13	1.33099
intron_19_58498691_58498785	0.183082	Testis	0.917124	SLC27A5	intron_19_59010058_59010152	ENSG00000083807.10	-1.33133
intron_19_6438534_6438724	0.182759	Testis	0.917124	SLC25A23	intron_19_6438545_6438735	ENSG00000125648.15	1.33231
intron_1_95234315_95239777	0.182774	Testis	0.917124	RWDD3	intron_1_95699871_95705333	ENSG00000122481.17	-1.33226
intron_2_207737446_207742223	0.183228	Testis	0.917124	CCNYL1	intron_2_208602170_208606947	ENSG00000163249.13	-1.33088
intron_2_238232589_238233571	0.183104	Testis	0.917124	ENSG00000225057	intron_2_239141230_239142212	ENSG00000225057.2	1.33126
intron_2_43957451_43957726	0.18321	Testis	0.917124	LRPPRC	intron_2_44184590_44184865	ENSG00000138095.20	-1.33094
intron_2_43957451_43960541	0.18321	Testis	0.917124	LRPPRC	intron_2_44184590_44187680	ENSG00000138095.20	1.33094
intron_3_19946254_19946919	0.183194	Testis	0.917124	EFHB	intron_3_19987746_19988411	ENSG00000163576.18	1.33099
intron_5_148415387_148415928	0.183107	Testis	0.917124	FBXO38	intron_5_147794950_147795491	ENSG00000145868.17	-1.33125
intron_6_159768628_159775170	0.182874	Testis	0.917124	ACAT2	intron_6_160189660_160196202	ENSG00000120437.9	-1.33196
intron_6_31644194_31644946	0.18299	Testis	0.917124	BAG6	intron_6_31611971_31612723	ENSG00000204463.14	-1.33161
intron_7_100222720_100223570	0.183133	Testis	0.917124	CASTOR3P	intron_7_99820343_99821193	ENSG00000291122.1	1.33117
intron_7_100222720_100223570	0.183133	Testis	0.917124	CASTOR3P	intron_7_99820343_99821193	ENSG00000239521.12	1.33117
intron_7_107903547_107904863	0.18321	Testis	0.917124	DLD	intron_7_107543992_107545308	ENSG00000091140.15	1.33094
intron_8_11361807_11364720	0.183228	Testis	0.917124	TDH	intron_8_11219316_11222229	ENSG00000154316.16	-1.33088
intron_18_79718016_79728907	0.217586	Esophagus_Muscularis	0.917125	CTDP1	intron_18_77478016_77488907	ENSG00000060069.18	-1.23297
intron_10_103555413_103570872	0.248885	Brain_Cerebellar_Hemisphere	0.917129	NEURL1	intron_10_105315170_105330629	ENSG00000107954.11	-1.15306
intron_10_12129794_12133241	0.248794	Brain_Cerebellar_Hemisphere	0.917129	SEC61A2	intron_10_12171793_12175240	ENSG00000065665.21	-1.15328
intron_10_128049666_128056123	0.248563	Brain_Cerebellar_Hemisphere	0.917129	PTPRE	intron_10_129847930_129854387	ENSG00000132334.17	1.15385
intron_10_5649104_5652863	0.247508	Brain_Cerebellar_Hemisphere	0.917129	ASB13	intron_10_5691067_5694826	ENSG00000196372.13	1.15642
intron_10_97451918_97452090	0.2497	Brain_Cerebellar_Hemisphere	0.917129	ZDHHC16	intron_10_99211675_99211847	ENSG00000171307.19	-1.15108
intron_11_108715966_108719797	0.250144	Brain_Cerebellar_Hemisphere	0.917129	DDX10	intron_11_108586693_108590524	ENSG00000178105.12	1.15
intron_11_126017375_126018330	0.250336	Brain_Cerebellar_Hemisphere	0.917129	CDON	intron_11_125887270_125888225	ENSG00000064309.16	1.14953
intron_11_17135029_17135111	0.250944	Brain_Cerebellar_Hemisphere	0.917129	PIK3C2A	intron_11_17156576_17156658	ENSG00000011405.14	1.14806
intron_11_30331800_30332866	0.251635	Brain_Cerebellar_Hemisphere	0.917129	ARL14EP	intron_11_30353347_30354413	ENSG00000152219.5	-1.14639
intron_11_3367057_3370975	0.249777	Brain_Cerebellar_Hemisphere	0.917129	ZNF195	intron_11_3388287_3392205	ENSG00000005801.18	-1.15089
intron_11_64368260_64368468	0.248858	Brain_Cerebellar_Hemisphere	0.917129	RPS6KA4	intron_11_64135732_64135940	ENSG00000162302.13	1.15313
intron_11_64368260_64368486	0.248858	Brain_Cerebellar_Hemisphere	0.917129	RPS6KA4	intron_11_64135732_64135958	ENSG00000162302.13	-1.15313
intron_11_65455331_65455437	0.250998	Brain_Cerebellar_Hemisphere	0.917129	ENSG00000291174	intron_11_65222802_65222908	ENSG00000291174.1	-1.14793
intron_11_65455331_65455437	0.250998	Brain_Cerebellar_Hemisphere	0.917129	FAUP4	intron_11_65222802_65222908	ENSG00000173727.15	-1.14793
intron_11_65455331_65455694	0.250998	Brain_Cerebellar_Hemisphere	0.917129	ENSG00000291174	intron_11_65222802_65223165	ENSG00000291174.1	1.14793
intron_11_65870658_65871157	0.251113	Brain_Cerebellar_Hemisphere	0.917129	EFEMP2	intron_11_65638129_65638628	ENSG00000172638.13	-1.14765
intron_11_72824842_72825302	0.2497	Brain_Cerebellar_Hemisphere	0.917129	ATG16L2	intron_11_72535887_72536347	ENSG00000168010.11	-1.15108
intron_11_72828776_72828883	0.251096	Brain_Cerebellar_Hemisphere	0.917129	ATG16L2	intron_11_72539821_72539928	ENSG00000168010.11	1.14769
intron_11_72828984_72829303	0.251096	Brain_Cerebellar_Hemisphere	0.917129	ATG16L2	intron_11_72540029_72540348	ENSG00000168010.11	-1.14769
intron_11_77869817_77884780	0.251081	Brain_Cerebellar_Hemisphere	0.917129	AAMDC	intron_11_77580863_77595826	ENSG00000087884.16	1.14773
intron_12_130155782_130161962	0.25054	Brain_Cerebellar_Hemisphere	0.917129	FZD10-AS1	intron_12_130640327_130646507	ENSG00000250208.7	1.14904
intron_12_132548032_132567481	0.251015	Brain_Cerebellar_Hemisphere	0.917129	FBRSL1	intron_12_133124618_133144067	ENSG00000112787.14	1.14789
intron_12_56600490_56600681	0.250392	Brain_Cerebellar_Hemisphere	0.917129	BAZ2A	intron_12_56994274_56994465	ENSG00000076108.12	1.1494
intron_12_56613233_56613953	0.250392	Brain_Cerebellar_Hemisphere	0.917129	BAZ2A	intron_12_57007017_57007737	ENSG00000076108.12	1.1494
intron_13_20567256_20567670	0.248563	Brain_Cerebellar_Hemisphere	0.917129	IFT88	intron_13_21141395_21141809	ENSG00000032742.18	-1.15385
intron_13_20567256_20574380	0.248563	Brain_Cerebellar_Hemisphere	0.917129	IFT88	intron_13_21141395_21148519	ENSG00000032742.18	1.15385
intron_13_49567320_49580505	0.248188	Brain_Cerebellar_Hemisphere	0.917129	RCBTB1	intron_13_50141456_50154641	ENSG00000136144.12	1.15476
intron_14_74911841_74918513	0.251801	Brain_Cerebellar_Hemisphere	0.917129	RPS6KL1	intron_14_75378544_75385216	ENSG00000198208.12	1.14599
intron_14_91114283_91145221	0.250086	Brain_Cerebellar_Hemisphere	0.917129	DGLUCY	intron_14_91580627_91611565	ENSG00000133943.21	1.15014
intron_14_91114528_91157639	0.250086	Brain_Cerebellar_Hemisphere	0.917129	DGLUCY	intron_14_91580872_91623983	ENSG00000133943.21	1.15014
intron_14_92941904_92946331	0.248331	Brain_Cerebellar_Hemisphere	0.917129	ITPK1	intron_14_93408249_93412676	ENSG00000100605.17	1.15441
intron_14_94096965_94102477	0.24767	Brain_Cerebellar_Hemisphere	0.917129	IFI27L1	intron_14_94563311_94568823	ENSG00000165948.11	1.15603
intron_15_72347758_72348048	0.251713	Brain_Cerebellar_Hemisphere	0.917129	HEXA	intron_15_72640099_72640389	ENSG00000213614.11	1.1462
intron_15_72353178_72353691	0.249302	Brain_Cerebellar_Hemisphere	0.917129	HEXA	intron_15_72645519_72646032	ENSG00000213614.11	1.15205
intron_15_72353178_72355559	0.249302	Brain_Cerebellar_Hemisphere	0.917129	HEXA	intron_15_72645519_72647900	ENSG00000213614.11	-1.15205
intron_16_1465338_1474834	0.248794	Brain_Cerebellar_Hemisphere	0.917129	CLCN7	intron_16_1515339_1524835	ENSG00000103249.19	1.15328
intron_16_1506329_1506484	0.251767	Brain_Cerebellar_Hemisphere	0.917129	TELO2	intron_16_1556330_1556485	ENSG00000100726.15	-1.14607
intron_16_1506329_1506952	0.251767	Brain_Cerebellar_Hemisphere	0.917129	TELO2	intron_16_1556330_1556953	ENSG00000100726.15	1.14607
intron_16_29907108_29910978	0.248794	Brain_Cerebellar_Hemisphere	0.917129	KCTD13	intron_16_29918429_29922299	ENSG00000174943.11	1.15328
intron_16_49287475_49287720	0.248199	Brain_Cerebellar_Hemisphere	0.917129	ENSG00000279249	intron_16_49321386_49321631	ENSG00000279249.4	1.15473
intron_16_659376_660612	0.248247	Brain_Cerebellar_Hemisphere	0.917129	WDR90	intron_16_709376_710612	ENSG00000161996.19	-1.15462
intron_16_67288014_67288167	0.251454	Brain_Cerebellar_Hemisphere	0.917129	PLEKHG4	intron_16_67321917_67322070	ENSG00000196155.13	-1.14683
intron_16_80157682_80159337	0.248331	Brain_Cerebellar_Hemisphere	0.917129	DYNLRB2-AS1	intron_16_80191579_80193234	ENSG00000259867.6	-1.15441
intron_16_89196305_89197298	0.251357	Brain_Cerebellar_Hemisphere	0.917129	SLC22A31	intron_16_89262713_89263706	ENSG00000259803.8	1.14706
intron_17_12994884_12994963	0.249628	Brain_Cerebellar_Hemisphere	0.917129	ELAC2	intron_17_12898201_12898280	ENSG00000006744.19	-1.15125
intron_17_14102242_14159877	0.247626	Brain_Cerebellar_Hemisphere	0.917129	COX10	intron_17_14005559_14063194	ENSG00000006695.12	1.15613
intron_17_37576418_37584648	0.248396	Brain_Cerebellar_Hemisphere	0.917129	SYNRG	intron_17_35936516_35944756	ENSG00000275066.5	-1.15426
intron_17_50549186_50549286	0.250144	Brain_Cerebellar_Hemisphere	0.917129	SPATA20	intron_17_48626547_48626647	ENSG00000006282.21	1.15
intron_17_50551190_50551511	0.250144	Brain_Cerebellar_Hemisphere	0.917129	SPATA20	intron_17_48628551_48628872	ENSG00000006282.21	-1.15
intron_17_58557850_58559453	0.250519	Brain_Cerebellar_Hemisphere	0.917129	TEX14	intron_17_56635211_56636814	ENSG00000121101.16	1.14909
intron_17_78836372_78838587	0.24925	Brain_Cerebellar_Hemisphere	0.917129	USP36	intron_17_76832454_76834669	ENSG00000055483.20	-1.15217
intron_17_80101625_80101811	0.251713	Brain_Cerebellar_Hemisphere	0.917129	GAA	intron_17_78075424_78075610	ENSG00000171298.13	1.1462
intron_17_82157948_82163200	0.251801	Brain_Cerebellar_Hemisphere	0.917129	CCDC57	intron_17_80115824_80121076	ENSG00000176155.21	-1.14599
intron_18_7774271_7888106	0.249071	Brain_Cerebellar_Hemisphere	0.917129	PTPRM	intron_18_7774269_7888104	ENSG00000173482.17	-1.15261
intron_19_15125069_15125380	0.247101	Brain_Cerebellar_Hemisphere	0.917129	ILVBL	intron_19_15235880_15236191	ENSG00000105135.16	1.15742
intron_19_33008180_33011679	0.251519	Brain_Cerebellar_Hemisphere	0.917129	RHPN2	intron_19_33499086_33502585	ENSG00000131941.8	1.14667
intron_19_39473114_39473203	0.248794	Brain_Cerebellar_Hemisphere	0.917129	SUPT5H	intron_19_39963754_39963843	ENSG00000196235.14	1.15328
intron_19_39473521_39473963	0.248794	Brain_Cerebellar_Hemisphere	0.917129	SUPT5H	intron_19_39964161_39964603	ENSG00000196235.14	-1.15328
intron_19_42274577_42286771	0.249307	Brain_Cerebellar_Hemisphere	0.917129	CIC	intron_19_42778729_42790923	ENSG00000079432.9	1.15203
intron_19_48133097_48133981	0.248097	Brain_Cerebellar_Hemisphere	0.917129	LIG1	intron_19_48636354_48637238	ENSG00000105486.15	-1.15498
intron_19_48625076_48625891	0.250144	Brain_Cerebellar_Hemisphere	0.917129	SPHK2	intron_19_49128333_49129148	ENSG00000063176.16	-1.15
intron_1_111441389_111441499	0.251182	Brain_Cerebellar_Hemisphere	0.917129	WDR77	intron_1_111984011_111984121	ENSG00000116455.14	-1.14748
intron_1_111441389_111442025	0.251182	Brain_Cerebellar_Hemisphere	0.917129	WDR77	intron_1_111984011_111984647	ENSG00000116455.14	1.14748
intron_1_150511831_150512352	0.247329	Brain_Cerebellar_Hemisphere	0.917129	ECM1	intron_1_150484307_150484828	ENSG00000143369.15	1.15686
intron_1_159836155_159837917	0.249204	Brain_Cerebellar_Hemisphere	0.917129	ENSG00000256029	intron_1_159805945_159807707	ENSG00000256029.6	1.15228
intron_1_159836155_159837917	0.249204	Brain_Cerebellar_Hemisphere	0.917129	SNHG28	intron_1_159805945_159807707	ENSG00000188004.11	1.15228
intron_1_172388809_172418281	0.248794	Brain_Cerebellar_Hemisphere	0.917129	DNM3	intron_1_172357949_172387421	ENSG00000197959.15	1.15328
intron_1_19655200_19655324	0.251519	Brain_Cerebellar_Hemisphere	0.917129	MICOS10-NBL1	intron_1_19981693_19981817	ENSG00000270136.6	-1.14667
intron_1_19655200_19655324	0.251519	Brain_Cerebellar_Hemisphere	0.917129	NBL1	intron_1_19981693_19981817	ENSG00000158747.15	-1.14667
intron_1_212889257_212894986	0.247245	Brain_Cerebellar_Hemisphere	0.917129	FLVCR1	intron_1_213062599_213068328	ENSG00000162769.13	1.15707
intron_1_224364455_224365879	0.247492	Brain_Cerebellar_Hemisphere	0.917129	CNIH4	intron_1_224552157_224553581	ENSG00000143771.12	1.15646
intron_1_225866682_225867112	0.249533	Brain_Cerebellar_Hemisphere	0.917129	TMEM63A	intron_1_226054382_226054812	ENSG00000196187.12	-1.15148
intron_1_230679052_230683574	0.249004	Brain_Cerebellar_Hemisphere	0.917129	COG2	intron_1_230814798_230819320	ENSG00000135775.14	-1.15277
intron_1_235328778_235335242	0.251357	Brain_Cerebellar_Hemisphere	0.917129	GGPS1	intron_1_235492093_235498557	ENSG00000152904.11	1.14706
intron_1_235328778_235335242	0.251357	Brain_Cerebellar_Hemisphere	0.917129	TBCE	intron_1_235492093_235498557	ENSG00000285053.1	1.14706
intron_1_235328778_235341708	0.251357	Brain_Cerebellar_Hemisphere	0.917129	GGPS1	intron_1_235492093_235505023	ENSG00000152904.11	1.14706
intron_1_235328778_235341708	0.251357	Brain_Cerebellar_Hemisphere	0.917129	TBCE	intron_1_235492093_235505023	ENSG00000285053.1	1.14706
intron_1_34886285_34899669	0.251295	Brain_Cerebellar_Hemisphere	0.917129	DLGAP3	intron_1_35351886_35365270	ENSG00000116544.12	1.14721
intron_1_35563426_35563767	0.247788	Brain_Cerebellar_Hemisphere	0.917129	NCDN	intron_1_36029027_36029368	ENSG00000020129.16	-1.15574
intron_1_3852421_3856889	0.2518	Brain_Cerebellar_Hemisphere	0.917129	CEP104	intron_1_3768985_3773453	ENSG00000116198.14	1.14599
intron_1_44823385_44826250	0.248119	Brain_Cerebellar_Hemisphere	0.917129	PTCH2	intron_1_45289057_45291922	ENSG00000117425.14	-1.15493
intron_1_54733710_54737582	0.248666	Brain_Cerebellar_Hemisphere	0.917129	MROH7-TTC4	intron_1_55199383_55203255	ENSG00000271723.5	-1.15359
intron_1_54733710_54737582	0.248666	Brain_Cerebellar_Hemisphere	0.917129	TTC4	intron_1_55199383_55203255	ENSG00000243725.7	-1.15359
intron_1_58506209_58527261	0.251713	Brain_Cerebellar_Hemisphere	0.917129	DAB1	intron_1_58971881_58992933	ENSG00000173406.16	1.1462
intron_1_58506209_58527261	0.251713	Brain_Cerebellar_Hemisphere	0.917129	OMA1	intron_1_58971881_58992933	ENSG00000162600.12	1.1462
intron_1_88786213_88804391	0.251654	Brain_Cerebellar_Hemisphere	0.917129	PKN2	intron_1_89251896_89270074	ENSG00000065243.20	1.14634
intron_1_91266107_91267745	0.248794	Brain_Cerebellar_Hemisphere	0.917129	HFM1	intron_1_91731664_91733302	ENSG00000162669.16	-1.15328
intron_20_35272145_35278046	0.249321	Brain_Cerebellar_Hemisphere	0.917129	MMP24OS	intron_20_33859948_33865849	ENSG00000126005.17	-1.152
intron_20_35632025_35632163	0.248252	Brain_Cerebellar_Hemisphere	0.917129	CPNE1	intron_20_34219947_34220085	ENSG00000214078.13	-1.15461
intron_20_47633636_47634048	0.250774	Brain_Cerebellar_Hemisphere	0.917129	NCOA3	intron_20_46262380_46262792	ENSG00000124151.19	-1.14847
intron_20_5100931_5106188	0.250774	Brain_Cerebellar_Hemisphere	0.917129	TMEM230	intron_20_5081577_5086834	ENSG00000089063.15	1.14847
intron_20_62353251_62362400	0.250216	Brain_Cerebellar_Hemisphere	0.917129	LAMA5	intron_20_60928307_60937456	ENSG00000130702.15	-1.14983
intron_21_41451243_41452621	0.250635	Brain_Cerebellar_Hemisphere	0.917129	MX1	intron_21_42823170_42824548	ENSG00000157601.15	1.14881
intron_22_29529239_29531831	0.250066	Brain_Cerebellar_Hemisphere	0.917129	THOC5	intron_22_29925228_29927820	ENSG00000100296.14	1.15019
intron_22_31766668_31768814	0.247705	Brain_Cerebellar_Hemisphere	0.917129	DEPDC5	intron_22_32162654_32164800	ENSG00000100150.20	1.15594
intron_22_45205912_45207573	0.248215	Brain_Cerebellar_Hemisphere	0.917129	KIAA0930	intron_22_45601793_45603454	ENSG00000100364.19	-1.1547
intron_2_131028084_131038853	0.247809	Brain_Cerebellar_Hemisphere	0.917129	ARHGEF4	intron_2_131785657_131796426	ENSG00000136002.20	1.15569
intron_2_201626147_201627321	0.249038	Brain_Cerebellar_Hemisphere	0.917129	TMEM237	intron_2_202490870_202492044	ENSG00000155755.20	-1.15269
intron_2_215947113_215996306	0.24767	Brain_Cerebellar_Hemisphere	0.917129	MREG	intron_2_216811836_216861029	ENSG00000118242.16	1.15603
intron_2_219628570_219629144	0.248563	Brain_Cerebellar_Hemisphere	0.917129	SLC4A3	intron_2_220493292_220493866	ENSG00000114923.17	1.15385
intron_2_241584725_241601815	0.249715	Brain_Cerebellar_Hemisphere	0.917129	THAP4	intron_2_242524140_242541230	ENSG00000176946.13	1.15104
intron_2_70059680_70083538	0.251426	Brain_Cerebellar_Hemisphere	0.917129	PCBP1-AS1	intron_2_70286812_70310670	ENSG00000179818.17	1.14689
intron_3_113291748_113294687	0.251533	Brain_Cerebellar_Hemisphere	0.917129	CFAP44	intron_3_113010595_113013534	ENSG00000206530.11	-1.14663
intron_3_122365466_122365565	0.249642	Brain_Cerebellar_Hemisphere	0.917129	MIX23	intron_3_122084313_122084412	ENSG00000160124.9	1.15122
intron_3_124395343_124398697	0.251738	Brain_Cerebellar_Hemisphere	0.917129	KALRN	intron_3_124114190_124117544	ENSG00000160145.16	1.14614
intron_3_12913553_12915104	0.250254	Brain_Cerebellar_Hemisphere	0.917129	IQSEC1	intron_3_12955053_12956604	ENSG00000144711.17	-1.14973
intron_3_132537266_132538176	0.251357	Brain_Cerebellar_Hemisphere	0.917129	DNAJC13	intron_3_132256110_132257020	ENSG00000138246.17	1.14706
intron_3_184315545_184315763	0.251305	Brain_Cerebellar_Hemisphere	0.917129	EIF4G1	intron_3_184033333_184033551	ENSG00000114867.22	1.14719
intron_3_40446847_40453122	0.251442	Brain_Cerebellar_Hemisphere	0.917129	ENTPD3-AS1	intron_3_40488338_40494613	ENSG00000223797.8	1.14685
intron_4_1213030_1213478	0.249209	Brain_Cerebellar_Hemisphere	0.917129	CTBP1	intron_4_1206818_1207266	ENSG00000159692.17	1.15227
intron_4_168894677_168898493	0.250047	Brain_Cerebellar_Hemisphere	0.917129	PALLD	intron_4_169815828_169819644	ENSG00000129116.20	-1.15023
intron_4_39508660_39509760	0.250775	Brain_Cerebellar_Hemisphere	0.917129	UGDH	intron_4_39510280_39511380	ENSG00000109814.12	-1.14847
intron_5_170968377_171028872	0.251442	Brain_Cerebellar_Hemisphere	0.917129	RANBP17	intron_5_170395381_170455876	ENSG00000204764.14	-1.14685
intron_5_170968377_171170130	0.251442	Brain_Cerebellar_Hemisphere	0.917129	RANBP17	intron_5_170395381_170597134	ENSG00000204764.14	-1.14685
intron_5_176120980_176121745	0.247282	Brain_Cerebellar_Hemisphere	0.917129	FAM153B	intron_5_175547983_175548748	ENSG00000289731.1	-1.15698
intron_5_177632738_177672021	0.251801	Brain_Cerebellar_Hemisphere	0.917129	ENSG00000246596	intron_5_177059739_177099022	ENSG00000246596.8	1.14599
intron_5_177632738_177672021	0.251801	Brain_Cerebellar_Hemisphere	0.917129	ENSG00000290968	intron_5_177059739_177099022	ENSG00000290968.1	1.14599
intron_5_178138258_178142583	0.251799	Brain_Cerebellar_Hemisphere	0.917129	RMND5B	intron_5_177565259_177569584	ENSG00000145916.19	1.14599
intron_5_65563506_65567513	0.248119	Brain_Cerebellar_Hemisphere	0.917129	PPWD1	intron_5_64859333_64863340	ENSG00000113593.12	-1.15493
intron_5_91102340_91150030	0.250227	Brain_Cerebellar_Hemisphere	0.917129	ADGRV1	intron_5_90398157_90445847	ENSG00000164199.18	1.1498
intron_6_125248383_125262834	0.249395	Brain_Cerebellar_Hemisphere	0.917129	TPD52L1	intron_6_125569529_125583980	ENSG00000111907.21	-1.15182
intron_6_131596163_131596518	0.25026	Brain_Cerebellar_Hemisphere	0.917129	MED23	intron_6_131917303_131917658	ENSG00000112282.18	-1.14972
intron_6_30741704_30741792	0.247741	Brain_Cerebellar_Hemisphere	0.917129	FLOT1	intron_6_30709481_30709569	ENSG00000137312.15	-1.15585
intron_6_30741867_30742147	0.25039	Brain_Cerebellar_Hemisphere	0.917129	FLOT1	intron_6_30709644_30709924	ENSG00000137312.15	-1.1494
intron_6_49552570_49552977	0.247905	Brain_Cerebellar_Hemisphere	0.917129	C6orf141	intron_6_49520283_49520690	ENSG00000197261.12	-1.15545
intron_6_49553207_49554877	0.247905	Brain_Cerebellar_Hemisphere	0.917129	C6orf141	intron_6_49520920_49522590	ENSG00000197261.12	-1.15545
intron_6_49555157_49561704	0.249329	Brain_Cerebellar_Hemisphere	0.917129	C6orf141	intron_6_49522870_49529417	ENSG00000197261.12	1.15198
intron_6_87506448_87509041	0.248951	Brain_Cerebellar_Hemisphere	0.917129	SLC35A1	intron_6_88216166_88218759	ENSG00000164414.19	1.1529
intron_6_89637882_89638672	0.248757	Brain_Cerebellar_Hemisphere	0.917129	LYRM2	intron_6_90347601_90348391	ENSG00000083099.11	-1.15337
intron_7_16646304_16665437	0.251555	Brain_Cerebellar_Hemisphere	0.917129	BZW2	intron_7_16685929_16705062	ENSG00000136261.16	-1.14658
intron_7_34931729_34937994	0.25063	Brain_Cerebellar_Hemisphere	0.917129	DPY19L1	intron_7_34971341_34977606	ENSG00000173852.16	-1.14882
intron_7_5216659_5217090	0.251788	Brain_Cerebellar_Hemisphere	0.917129	WIPI2	intron_7_5256290_5256721	ENSG00000157954.15	1.14602
intron_8_109557042_109560838	0.250677	Brain_Cerebellar_Hemisphere	0.917129	EBAG9	intron_8_110569271_110573067	ENSG00000147654.16	-1.14871
intron_8_109557919_109560838	0.250677	Brain_Cerebellar_Hemisphere	0.917129	EBAG9	intron_8_110570148_110573067	ENSG00000147654.16	1.14871
intron_8_58589558_58590007	0.251346	Brain_Cerebellar_Hemisphere	0.917129	NSMAF	intron_8_59502117_59502566	ENSG00000035681.9	1.14709
intron_8_58589575_58590007	0.251346	Brain_Cerebellar_Hemisphere	0.917129	NSMAF	intron_8_59502134_59502566	ENSG00000035681.9	-1.14709
intron_9_113283482_113284295	0.248774	Brain_Cerebellar_Hemisphere	0.917129	PRPF4	intron_9_116045762_116046575	ENSG00000136875.13	1.15333
intron_9_125171180_125188919	0.250733	Brain_Cerebellar_Hemisphere	0.917129	PPP6C	intron_9_127933459_127951198	ENSG00000119414.12	-1.14857
intron_9_136416391_136417000	0.249707	Brain_Cerebellar_Hemisphere	0.917129	PMPCA	intron_9_139310843_139311452	ENSG00000165688.14	1.15106
intron_9_136850137_136850503	0.248039	Brain_Cerebellar_Hemisphere	0.917129	PHPT1	intron_9_139744589_139744955	ENSG00000054148.18	-1.15513
intron_12_113822646_113823209	0.18744	Artery_Aorta	0.917138	RBM19	intron_12_114260451_114261014	ENSG00000122965.11	1.31819
intron_17_36494006_36495223	0.187523	Artery_Aorta	0.917138	ZNHIT3	intron_17_34849850_34851067	ENSG00000273611.5	-1.31794
intron_19_10912294_10913877	0.187501	Artery_Aorta	0.917138	CARM1	intron_19_11022970_11024553	ENSG00000142453.12	1.31801
intron_1_54733710_54737582	0.187443	Artery_Aorta	0.917138	MROH7-TTC4	intron_1_55199383_55203255	ENSG00000271723.5	-1.31818
intron_1_54733710_54737582	0.187443	Artery_Aorta	0.917138	TTC4	intron_1_55199383_55203255	ENSG00000243725.7	-1.31818
intron_8_24343181_24343506	0.187402	Artery_Aorta	0.917138	ADAM28	intron_8_24200694_24201019	ENSG00000042980.14	1.3183
intron_12_121331428_121335533	0.181528	Adipose_Visceral_Omentum	0.917143	ANAPC5	intron_12_121769231_121773336	ENSG00000089053.13	-1.33607
intron_13_24475596_24477701	0.181675	Adipose_Visceral_Omentum	0.917143	PARP4	intron_13_25049734_25051839	ENSG00000102699.6	-1.33562
intron_16_16033170_16036472	0.181626	Adipose_Visceral_Omentum	0.917143	ABCC1	intron_16_16127027_16130329	ENSG00000103222.20	-1.33577
intron_16_53619208_53622219	0.181611	Adipose_Visceral_Omentum	0.917143	RPGRIP1L	intron_16_53653120_53656131	ENSG00000103494.16	-1.33581
intron_18_2666232_2666870	0.181358	Adipose_Visceral_Omentum	0.917143	SMCHD1	intron_18_2666231_2666869	ENSG00000101596.17	-1.33659
intron_1_88805671_88805891	0.181643	Adipose_Visceral_Omentum	0.917143	PKN2	intron_1_89271354_89271574	ENSG00000065243.20	1.33571
intron_1_88806017_88807313	0.181643	Adipose_Visceral_Omentum	0.917143	PKN2	intron_1_89271700_89272996	ENSG00000065243.20	-1.33571
intron_22_49904384_49907721	0.18162	Adipose_Visceral_Omentum	0.917143	ALG12	intron_22_50298032_50301369	ENSG00000182858.14	-1.33578
intron_2_88729337_88734552	0.181659	Adipose_Visceral_Omentum	0.917143	RPIA	intron_2_89028855_89034069	ENSG00000153574.9	1.33566
intron_4_39556570_39572415	0.181682	Adipose_Visceral_Omentum	0.917143	SMIM14	intron_4_39558190_39574035	ENSG00000163683.12	-1.33559
intron_6_149727198_149731613	0.181643	Adipose_Visceral_Omentum	0.917143	NUP43	intron_6_150048334_150052749	ENSG00000120253.14	1.33571
intron_6_149738778_149742390	0.181643	Adipose_Visceral_Omentum	0.917143	NUP43	intron_6_150059914_150063526	ENSG00000120253.14	-1.33571
intron_6_36727691_36728700	0.181675	Adipose_Visceral_Omentum	0.917143	RAB44	intron_6_36695468_36696477	ENSG00000255587.9	-1.33562
intron_6_4952409_4953898	0.181346	Adipose_Visceral_Omentum	0.917143	CDYL	intron_6_4952643_4954132	ENSG00000153046.18	-1.33662
intron_19_422456_425097	0.246206	Brain_Putamen_basal_ganglia	0.917143	SHC2	intron_19_422456_425097	ENSG00000129946.11	1.15961
intron_3_169121209_169122580	0.246208	Brain_Putamen_basal_ganglia	0.917143	MECOM	intron_3_168838997_168840368	ENSG00000085276.19	1.15961
intron_3_169121212_169122580	0.246208	Brain_Putamen_basal_ganglia	0.917143	MECOM	intron_3_168839000_168840368	ENSG00000085276.19	-1.15961
intron_17_50113048_50113924	0.214239	Brain_Cortex	0.917144	SAMD14	intron_17_48190412_48191288	ENSG00000167100.15	1.24199
intron_19_21817986_21819095	0.214172	Brain_Cortex	0.917144	ZNF43	intron_19_22000788_22001897	ENSG00000198521.12	-1.24217
intron_19_47670544_47673570	0.214326	Brain_Cortex	0.917144	BICRA	intron_19_48173801_48176827	ENSG00000063169.12	1.24176
intron_4_38613259_38614625	0.214317	Brain_Cortex	0.917144	KLF3-AS1	intron_4_38614880_38616246	ENSG00000231160.12	-1.24178
intron_6_46653298_46655843	0.214287	Brain_Cortex	0.917144	SLC25A27	intron_6_46621035_46623580	ENSG00000153291.16	1.24186
intron_8_59120071_59120336	0.21426	Brain_Cortex	0.917144	TOX-DT	intron_8_60032630_60032895	ENSG00000167912.8	1.24194
intron_11_118212561_118214824	0.180308	Skin_Sun_Exposed_Lower_leg	0.917147	JAML	intron_11_118083276_118085539	ENSG00000160593.19	1.33981
intron_10_48510939_48511535	0.183989	Testis	0.91715	ARHGAP22-IT1	intron_10_49718982_49719578	ENSG00000248682.1	1.32857
intron_11_47284281_47284375	0.183989	Testis	0.91715	MADD	intron_11_47305832_47305926	ENSG00000110514.20	1.32857
intron_11_66056955_66057269	0.184012	Testis	0.91715	SF3B2	intron_11_65824426_65824740	ENSG00000087365.16	1.3285
intron_11_77114434_77115395	0.183647	Testis	0.91715	CAPN5	intron_11_76825480_76826441	ENSG00000149260.18	1.32961
intron_12_104258079_104288931	0.183647	Testis	0.91715	TXNRD1	intron_12_104651857_104682709	ENSG00000198431.18	-1.32961
intron_12_121210298_121221913	0.183382	Testis	0.91715	P2RX4	intron_12_121648101_121659716	ENSG00000135124.16	1.33041
intron_12_56133873_56134110	0.184018	Testis	0.91715	ESYT1	intron_12_56527657_56527894	ENSG00000139641.13	1.32849
intron_13_48079975_48081645	0.18381	Testis	0.91715	MED4	intron_13_48654111_48655781	ENSG00000136146.15	1.32911
intron_13_98807807_98809352	0.183837	Testis	0.91715	DOCK9	intron_13_99460061_99461606	ENSG00000088387.22	1.32903
intron_14_73568129_73569278	0.183784	Testis	0.91715	ACOT2	intron_14_74034833_74035982	ENSG00000119673.16	-1.32919
intron_14_73569396_73573388	0.183784	Testis	0.91715	ACOT2	intron_14_74036100_74040092	ENSG00000119673.16	-1.32919
intron_14_92741179_92748489	0.183332	Testis	0.91715	LGMN	intron_14_93207524_93214834	ENSG00000100600.15	-1.33056
intron_14_95332784_95334024	0.183277	Testis	0.91715	LINC02292	intron_14_95799121_95800361	ENSG00000258630.3	1.33073
intron_16_649426_649763	0.184024	Testis	0.91715	WDR90	intron_16_699426_699763	ENSG00000161996.19	-1.32847
intron_16_649854_649991	0.184024	Testis	0.91715	WDR90	intron_16_699854_699991	ENSG00000161996.19	1.32847
intron_16_88658720_88663011	0.184005	Testis	0.91715	MVD	intron_16_88725128_88729419	ENSG00000167508.12	1.32852
intron_17_42583580_42585125	0.18381	Testis	0.91715	RETREG3	intron_17_40735598_40737143	ENSG00000141699.11	-1.32911
intron_17_65641065_65689129	0.183461	Testis	0.91715	CEP112	intron_17_63637183_63685247	ENSG00000154240.18	-1.33017
intron_18_46477952_46483587	0.18351	Testis	0.91715	LOXHD1	intron_18_44057915_44063550	ENSG00000167210.17	1.33002
intron_1_24066001_24066107	0.183946	Testis	0.91715	MYOM3	intron_1_24392491_24392597	ENSG00000142661.19	1.3287
intron_1_29320825_29323371	0.183687	Testis	0.91715	PTPRU	intron_1_29647337_29649883	ENSG00000060656.20	1.32949
intron_1_51448135_51461091	0.183989	Testis	0.91715	EPS15	intron_1_51913807_51926763	ENSG00000085832.18	1.32857
intron_1_62038049_62050966	0.184014	Testis	0.91715	PATJ	intron_1_62503721_62516638	ENSG00000132849.22	1.3285
intron_1_94930845_94931872	0.184048	Testis	0.91715	CNN3-DT	intron_1_95396401_95397428	ENSG00000235501.8	-1.32839
intron_22_32802122_32849452	0.183668	Testis	0.91715	TIMP3	intron_22_33198108_33245439	ENSG00000100234.12	1.32955
intron_2_218228850_218234352	0.184013	Testis	0.91715	ARPC2	intron_2_219093573_219099075	ENSG00000163466.16	-1.3285
intron_2_55672046_55672893	0.184024	Testis	0.91715	PNPT1	intron_2_55899181_55900028	ENSG00000138035.15	-1.32847
intron_3_163201617_163220101	0.183436	Testis	0.91715	LINC01192	intron_3_162919405_162937889	ENSG00000241369.6	-1.33025
intron_3_37066325_37075024	0.183989	Testis	0.91715	LRRFIP2	intron_3_37107816_37116515	ENSG00000093167.18	1.32857
intron_5_179848066_179853197	0.183837	Testis	0.91715	MRNIP	intron_5_179275066_179280197	ENSG00000161010.16	1.32903
intron_5_475319_476232	0.183654	Testis	0.91715	SLC9A3-AS1	intron_5_475434_476347	ENSG00000225138.8	-1.32959
intron_5_69294900_69300012	0.184024	Testis	0.91715	CCDC125	intron_5_68590727_68595839	ENSG00000183323.13	-1.32847
intron_7_55238666_55255187	0.18369	Testis	0.91715	ELDR	intron_7_55306359_55322880	ENSG00000280890.1	1.32948
intron_12_119671668_119672301	0.216146	Esophagus_Gastroesophageal_Junction	0.917151	PRKAB1	intron_12_120109473_120110106	ENSG00000111725.11	-1.23684
intron_2_112494375_112501206	0.216146	Esophagus_Gastroesophageal_Junction	0.917151	TTL	intron_2_113251952_113258783	ENSG00000114999.8	1.23684
intron_7_15612611_15626746	0.216093	Esophagus_Gastroesophageal_Junction	0.917151	MEOX2	intron_7_15652236_15666371	ENSG00000106511.6	1.23698
intron_12_100180716_100198844	0.202747	Skin_Not_Sun_Exposed_Suprapubic	0.91716	ENSG00000290576	intron_12_100574494_100592622	ENSG00000290576.1	-1.27376
intron_14_92962849_92993880	0.202863	Skin_Not_Sun_Exposed_Suprapubic	0.91716	ITPK1	intron_14_93429194_93460225	ENSG00000100605.17	-1.27344
intron_18_79977701_79986602	0.202965	Skin_Not_Sun_Exposed_Suprapubic	0.91716	TXNL4A	intron_18_77737701_77746602	ENSG00000141759.15	1.27315
intron_19_17783172_17784103	0.202755	Skin_Not_Sun_Exposed_Suprapubic	0.91716	FCHO1	intron_19_17893981_17894912	ENSG00000130475.16	-1.27374
intron_19_17936579_17942656	0.20291	Skin_Not_Sun_Exposed_Suprapubic	0.91716	CCDC124	intron_19_18047388_18053465	ENSG00000007080.11	1.27331
intron_19_38947418_38948567	0.202883	Skin_Not_Sun_Exposed_Suprapubic	0.91716	FBXO17	intron_19_39438058_39439207	ENSG00000269190.6	-1.27338
intron_20_5604440_5610842	0.202882	Skin_Not_Sun_Exposed_Suprapubic	0.91716	GPCPD1	intron_20_5585086_5591488	ENSG00000125772.14	-1.27338
intron_2_209723687_209725709	0.202762	Skin_Not_Sun_Exposed_Suprapubic	0.91716	MAP2	intron_2_210588411_210590433	ENSG00000078018.22	1.27372
intron_5_151020741_151025340	0.202811	Skin_Not_Sun_Exposed_Suprapubic	0.91716	GPX3	intron_5_150400302_150404901	ENSG00000211445.13	1.27358
intron_6_43010569_43010664	0.202978	Skin_Not_Sun_Exposed_Suprapubic	0.91716	PPP2R5D	intron_6_42978307_42978402	ENSG00000112640.16	1.27311
intron_7_90372228_90374302	0.202973	Skin_Not_Sun_Exposed_Suprapubic	0.91716	GTPBP10	intron_7_90001542_90003616	ENSG00000105793.16	1.27313
intron_13_28177935_28220231	0.135902	Brain_Spinal_cord_cervical_c-1	0.917171	PAN3	intron_13_28752072_28794368	ENSG00000152520.14	1.49123
intron_10_121899994_121902391	0.231972	Cells_EBV-transformed_lymphocytes	0.917173	ATE1	intron_10_123659509_123661906	ENSG00000107669.19	1.19529
intron_10_31831800_31839305	0.232116	Cells_EBV-transformed_lymphocytes	0.917173	ARHGAP12	intron_10_32120728_32128233	ENSG00000165322.18	1.19493
intron_10_77636515_77637265	0.232213	Cells_EBV-transformed_lymphocytes	0.917173	KCNMA1	intron_10_79396273_79397023	ENSG00000156113.25	-1.19468
intron_11_32583929_32589547	0.230711	Cells_EBV-transformed_lymphocytes	0.917173	EIF3M	intron_11_32605475_32611093	ENSG00000149100.13	-1.19853
intron_11_71480274_71480755	0.230295	Cells_EBV-transformed_lymphocytes	0.917173	NADSYN1	intron_11_71191320_71191801	ENSG00000172890.13	1.1996
intron_12_48922201_48923782	0.230139	Cells_EBV-transformed_lymphocytes	0.917173	FKBP11	intron_12_49315984_49317565	ENSG00000134285.11	-1.2
intron_14_103702582_103703173	0.231198	Cells_EBV-transformed_lymphocytes	0.917173	XRCC3	intron_14_104168919_104169510	ENSG00000126215.14	1.19728
intron_14_20326793_20333254	0.231163	Cells_EBV-transformed_lymphocytes	0.917173	CCNB1IP1	intron_14_20794952_20801413	ENSG00000100814.18	-1.19737
intron_15_63062645_63071090	0.229666	Cells_EBV-transformed_lymphocytes	0.917173	TPM1	intron_15_63354844_63363289	ENSG00000140416.24	-1.20122
intron_15_67209544_67231814	0.231451	Cells_EBV-transformed_lymphocytes	0.917173	AAGAB	intron_15_67501882_67524152	ENSG00000103591.13	1.19663
intron_16_14555709_14580874	0.231106	Cells_EBV-transformed_lymphocytes	0.917173	PARN	intron_16_14649566_14674731	ENSG00000140694.18	1.19752
intron_16_50070290_50072605	0.230654	Cells_EBV-transformed_lymphocytes	0.917173	HEATR3	intron_16_50104201_50106516	ENSG00000155393.14	1.19868
intron_17_1472228_1474610	0.230282	Cells_EBV-transformed_lymphocytes	0.917173	MYO1C	intron_17_1375522_1377904	ENSG00000197879.17	1.19963
intron_17_17228161_17231794	0.231235	Cells_EBV-transformed_lymphocytes	0.917173	ENSG00000264187	intron_17_17131475_17135108	ENSG00000264187.1	-1.19718
intron_17_17228161_17231794	0.231235	Cells_EBV-transformed_lymphocytes	0.917173	FLCN	intron_17_17131475_17135108	ENSG00000154803.13	-1.19718
intron_17_28349162_28350438	0.231275	Cells_EBV-transformed_lymphocytes	0.917173	POLDIP2	intron_17_26676188_26677464	ENSG00000004142.12	-1.19708
intron_17_35872464_35875561	0.231235	Cells_EBV-transformed_lymphocytes	0.917173	CCL5	intron_17_34199468_34202565	ENSG00000271503.6	1.19718
intron_17_35875642_35878528	0.230139	Cells_EBV-transformed_lymphocytes	0.917173	CCL5	intron_17_34202646_34205532	ENSG00000271503.6	1.2
intron_17_44322528_44322808	0.231499	Cells_EBV-transformed_lymphocytes	0.917173	SLC25A39	intron_17_42399896_42400176	ENSG00000013306.16	1.19651
intron_17_44322552_44322808	0.231499	Cells_EBV-transformed_lymphocytes	0.917173	SLC25A39	intron_17_42399920_42400176	ENSG00000013306.16	-1.19651
intron_17_45398047_45402714	0.230801	Cells_EBV-transformed_lymphocytes	0.917173	ARHGAP27	intron_17_43475413_43480080	ENSG00000159314.13	-1.1983
intron_17_78835501_78836111	0.231832	Cells_EBV-transformed_lymphocytes	0.917173	USP36	intron_17_76831583_76832193	ENSG00000055483.20	-1.19565
intron_17_8289588_8289813	0.230461	Cells_EBV-transformed_lymphocytes	0.917173	RANGRF	intron_17_8192906_8193131	ENSG00000108961.14	1.19917
intron_19_5941835_5957918	0.231832	Cells_EBV-transformed_lymphocytes	0.917173	RANBP3	intron_19_5941846_5957929	ENSG00000031823.14	-1.19565
intron_1_150505705_150506916	0.232039	Cells_EBV-transformed_lymphocytes	0.917173	TARS2	intron_1_150478181_150479392	ENSG00000143374.18	-1.19512
intron_1_150694850_150696992	0.231044	Cells_EBV-transformed_lymphocytes	0.917173	GOLPH3L	intron_1_150667326_150669468	ENSG00000143457.11	1.19767
intron_1_209841055_209842265	0.232099	Cells_EBV-transformed_lymphocytes	0.917173	UTP25	intron_1_210014400_210015610	ENSG00000117597.18	1.19497
intron_1_213008466_213015613	0.230139	Cells_EBV-transformed_lymphocytes	0.917173	ANGEL2	intron_1_213181808_213188955	ENSG00000174606.14	-1.2
intron_1_22052742_22074094	0.230139	Cells_EBV-transformed_lymphocytes	0.917173	CDC42	intron_1_22379235_22400587	ENSG00000070831.18	-1.2
intron_1_227646670_227654336	0.230546	Cells_EBV-transformed_lymphocytes	0.917173	ZNF678	intron_1_227834371_227842037	ENSG00000181450.18	1.19895
intron_1_235489268_235494681	0.231882	Cells_EBV-transformed_lymphocytes	0.917173	B3GALNT2	intron_1_235652573_235657991	ENSG00000162885.14	-1.19552
intron_1_35561294_35562392	0.229821	Cells_EBV-transformed_lymphocytes	0.917173	NCDN	intron_1_36026895_36027993	ENSG00000020129.16	-1.20082
intron_1_54876047_54883618	0.231155	Cells_EBV-transformed_lymphocytes	0.917173	DHCR24	intron_1_55341720_55349291	ENSG00000116133.13	1.19739
intron_20_34845491_34849961	0.230691	Cells_EBV-transformed_lymphocytes	0.917173	GGT7	intron_20_33433294_33437764	ENSG00000131067.17	-1.19858
intron_20_5598821_5604364	0.231499	Cells_EBV-transformed_lymphocytes	0.917173	GPCPD1	intron_20_5579467_5585010	ENSG00000125772.14	-1.19651
intron_22_23652576_23652861	0.230139	Cells_EBV-transformed_lymphocytes	0.917173	GUSBP11	intron_22_23994763_23995048	ENSG00000228315.12	1.2
intron_2_19960614_19966724	0.229622	Cells_EBV-transformed_lymphocytes	0.917173	WDR35	intron_2_20160375_20166485	ENSG00000118965.16	1.20133
intron_2_37014020_37019809	0.232039	Cells_EBV-transformed_lymphocytes	0.917173	HEATR5B	intron_2_37241163_37246952	ENSG00000008869.12	1.19512
intron_2_46612344_46613694	0.230139	Cells_EBV-transformed_lymphocytes	0.917173	PIGF	intron_2_46839483_46840833	ENSG00000151665.13	1.2
intron_3_105867591_105868912	0.232215	Cells_EBV-transformed_lymphocytes	0.917173	CBLB	intron_3_105586435_105587756	ENSG00000114423.23	1.19467
intron_3_119477448_119480051	0.230338	Cells_EBV-transformed_lymphocytes	0.917173	POGLUT1	intron_3_119196295_119198898	ENSG00000163389.12	-1.19949
intron_3_134537268_134545586	0.230443	Cells_EBV-transformed_lymphocytes	0.917173	CEP63	intron_3_134256110_134264428	ENSG00000182923.20	1.19922
intron_3_134537268_134545586	0.230443	Cells_EBV-transformed_lymphocytes	0.917173	ENSG00000288700	intron_3_134256110_134264428	ENSG00000288700.2	1.19922
intron_3_146536565_146544467	0.230693	Cells_EBV-transformed_lymphocytes	0.917173	PLSCR1	intron_3_146254352_146262254	ENSG00000188313.13	-1.19858
intron_3_183452512_183454012	0.230581	Cells_EBV-transformed_lymphocytes	0.917173	LINC00888	intron_3_183170300_183171800	ENSG00000291106.1	1.19886
intron_3_40457363_40457890	0.231773	Cells_EBV-transformed_lymphocytes	0.917173	RPL14	intron_3_40498854_40499381	ENSG00000188846.14	1.1958
intron_3_40457474_40457890	0.231773	Cells_EBV-transformed_lymphocytes	0.917173	RPL14	intron_3_40498965_40499381	ENSG00000188846.14	-1.1958
intron_3_58412963_58420539	0.230139	Cells_EBV-transformed_lymphocytes	0.917173	PXK	intron_3_58398690_58406266	ENSG00000168297.16	-1.2
intron_3_58412963_58424752	0.230139	Cells_EBV-transformed_lymphocytes	0.917173	PXK	intron_3_58398690_58410479	ENSG00000168297.16	1.2
intron_4_182916539_182916673	0.231235	Cells_EBV-transformed_lymphocytes	0.917173	DCTD	intron_4_183837692_183837826	ENSG00000129187.15	1.19718
intron_4_182916857_182917288	0.231235	Cells_EBV-transformed_lymphocytes	0.917173	DCTD	intron_4_183838010_183838441	ENSG00000129187.15	1.19718
intron_4_2258011_2258885	0.230139	Cells_EBV-transformed_lymphocytes	0.917173	MXD4	intron_4_2259738_2260612	ENSG00000123933.17	-1.2
intron_4_2932409_2932600	0.23193	Cells_EBV-transformed_lymphocytes	0.917173	MFSD10	intron_4_2934136_2934327	ENSG00000109736.15	1.1954
intron_4_2932512_2932600	0.23193	Cells_EBV-transformed_lymphocytes	0.917173	MFSD10	intron_4_2934239_2934327	ENSG00000109736.15	-1.1954
intron_4_2932758_2933106	0.23193	Cells_EBV-transformed_lymphocytes	0.917173	MFSD10	intron_4_2934485_2934833	ENSG00000109736.15	-1.1954
intron_4_987949_1000612	0.231666	Cells_EBV-transformed_lymphocytes	0.917173	IDUA	intron_4_981737_994400	ENSG00000127415.13	1.19608
intron_5_176489027_176492194	0.229719	Cells_EBV-transformed_lymphocytes	0.917173	FAF2	intron_5_175916028_175919195	ENSG00000113194.13	-1.20108
intron_5_181192140_181193342	0.230756	Cells_EBV-transformed_lymphocytes	0.917173	TRIM7-AS2	intron_5_180619140_180620342	ENSG00000250222.4	1.19841
intron_5_181192192_181194234	0.230756	Cells_EBV-transformed_lymphocytes	0.917173	TRIM7-AS2	intron_5_180619192_180621234	ENSG00000250222.4	-1.19841
intron_5_32270947_32271833	0.230575	Cells_EBV-transformed_lymphocytes	0.917173	MTMR12	intron_5_32271053_32271939	ENSG00000150712.11	1.19888
intron_5_32271905_32273980	0.230575	Cells_EBV-transformed_lymphocytes	0.917173	MTMR12	intron_5_32272011_32274086	ENSG00000150712.11	1.19888
intron_5_65552549_65554797	0.231235	Cells_EBV-transformed_lymphocytes	0.917173	CENPK	intron_5_64848376_64850624	ENSG00000123219.13	1.19718
intron_5_96958776_96979138	0.229581	Cells_EBV-transformed_lymphocytes	0.917173	LNPEP	intron_5_96294480_96314842	ENSG00000113441.16	1.20144
intron_6_20548705_20649293	0.231086	Cells_EBV-transformed_lymphocytes	0.917173	CDKAL1	intron_6_20548936_20649524	ENSG00000145996.11	-1.19756
intron_6_26158559_26170975	0.232231	Cells_EBV-transformed_lymphocytes	0.917173	H2BC5	intron_6_26158787_26171203	ENSG00000158373.9	1.19463
intron_6_31355223_31355317	0.23113	Cells_EBV-transformed_lymphocytes	0.917173	HLA-B	intron_6_31323000_31323094	ENSG00000234745.14	-1.19745
intron_6_35577233_35580036	0.230595	Cells_EBV-transformed_lymphocytes	0.917173	FKBP5	intron_6_35545010_35547813	ENSG00000096060.15	-1.19883
intron_6_41936695_41937235	0.231113	Cells_EBV-transformed_lymphocytes	0.917173	CCND3	intron_6_41904433_41904973	ENSG00000112576.13	-1.1975
intron_6_41937394_41940370	0.231113	Cells_EBV-transformed_lymphocytes	0.917173	CCND3	intron_6_41905132_41908108	ENSG00000112576.13	-1.1975
intron_6_41937394_42048501	0.231113	Cells_EBV-transformed_lymphocytes	0.917173	CCND3	intron_6_41905132_42016239	ENSG00000112576.13	-1.1975
intron_6_44219782_44227263	0.2305	Cells_EBV-transformed_lymphocytes	0.917173	SLC29A1	intron_6_44187519_44195000	ENSG00000112759.19	1.19907
intron_6_8080030_8090186	0.230139	Cells_EBV-transformed_lymphocytes	0.917173	EEF1E1	intron_6_8080263_8090419	ENSG00000124802.12	-1.2
intron_7_124859112_124863350	0.231275	Cells_EBV-transformed_lymphocytes	0.917173	POT1	intron_7_124499166_124503404	ENSG00000128513.16	1.19708
intron_7_44760228_44760425	0.229514	Cells_EBV-transformed_lymphocytes	0.917173	ZMIZ2	intron_7_44799827_44800024	ENSG00000122515.16	-1.20161
intron_7_64336385_64336887	0.232038	Cells_EBV-transformed_lymphocytes	0.917173	ZNF736	intron_7_63796763_63797265	ENSG00000234444.10	1.19513
intron_7_64690525_64691248	0.229301	Cells_EBV-transformed_lymphocytes	0.917173	ZNF107	intron_7_64150903_64151626	ENSG00000196247.13	1.20216
intron_8_22100972_22101440	0.231141	Cells_EBV-transformed_lymphocytes	0.917173	FHIP2B	intron_8_21958483_21958951	ENSG00000158863.22	1.19742
intron_8_27312387_27313205	0.232197	Cells_EBV-transformed_lymphocytes	0.917173	PTK2B	intron_8_27169904_27170722	ENSG00000120899.18	-1.19472
intron_8_61643433_61644600	0.231349	Cells_EBV-transformed_lymphocytes	0.917173	ASPH	intron_8_62555992_62557159	ENSG00000198363.18	1.19689
intron_8_61644001_61644600	0.231349	Cells_EBV-transformed_lymphocytes	0.917173	ASPH	intron_8_62556560_62557159	ENSG00000198363.18	-1.19689
intron_9_136387848_136388444	0.229828	Cells_EBV-transformed_lymphocytes	0.917173	SNAPC4	intron_9_139282300_139282896	ENSG00000165684.6	1.2008
intron_19_32879378_32881844	0.180368	Skin_Sun_Exposed_Lower_leg	0.917173	CEP89	intron_19_33370284_33372750	ENSG00000121289.18	-1.33962
intron_2_241108807_241112240	0.180368	Skin_Sun_Exposed_Lower_leg	0.917173	PASK	intron_2_242048222_242051655	ENSG00000115687.14	1.33962
intron_17_13010671_13013207	0.215681	Uterus	0.917176	ELAC2	intron_17_12913988_12916524	ENSG00000006744.19	-1.2381
intron_11_12220458_12221644	0.197202	Colon_Sigmoid	0.917176	MICAL2	intron_11_12242005_12243191	ENSG00000133816.19	-1.28956
intron_14_77827971_77859076	0.19717	Colon_Sigmoid	0.917176	ADCK1	intron_14_78294314_78325419	ENSG00000063761.16	-1.28966
intron_15_52564246_52568848	0.197219	Colon_Sigmoid	0.917176	ARPP19	intron_15_52856443_52861045	ENSG00000128989.11	-1.28952
intron_22_44726634_44731730	0.197174	Colon_Sigmoid	0.917176	PRR5-ARHGAP8	intron_22_45122514_45127610	ENSG00000248405.10	-1.28964
intron_22_44726634_44731730	0.197174	Colon_Sigmoid	0.917176	PRR5	intron_22_45122514_45127610	ENSG00000186654.21	-1.28964
intron_14_105464147_105464416	0.181744	Adipose_Visceral_Omentum	0.917176	MTA1	intron_14_105930484_105930753	ENSG00000182979.18	1.3354
intron_14_105464147_105464463	0.181744	Adipose_Visceral_Omentum	0.917176	MTA1	intron_14_105930484_105930800	ENSG00000182979.18	-1.3354
intron_11_70348420_70349923	0.24413	Brain_Nucleus_accumbens_basal_ganglia	0.917178	PPFIA1	intron_11_70194526_70196029	ENSG00000131626.19	-1.16473
intron_12_66138734_66145841	0.244178	Brain_Nucleus_accumbens_basal_ganglia	0.917178	TMBIM4	intron_12_66532514_66539621	ENSG00000155957.19	1.16461
intron_2_201711108_201715672	0.244138	Brain_Nucleus_accumbens_basal_ganglia	0.917178	ALS2	intron_2_202575831_202580395	ENSG00000003393.16	1.16471
intron_3_160366152_160375812	0.244045	Brain_Nucleus_accumbens_basal_ganglia	0.917178	IFT80	intron_3_160083940_160093600	ENSG00000068885.15	1.16494
intron_6_158066635_158068647	0.244198	Brain_Nucleus_accumbens_basal_ganglia	0.917178	SYNJ2	intron_6_158487667_158489679	ENSG00000078269.15	1.16456
intron_7_2584285_2586208	0.244144	Brain_Nucleus_accumbens_basal_ganglia	0.917178	IQCE	intron_7_2623919_2625842	ENSG00000106012.18	-1.16469
intron_8_143575702_143576078	0.24412	Brain_Nucleus_accumbens_basal_ganglia	0.917178	NAPRT	intron_8_144657872_144658248	ENSG00000147813.16	1.16475
intron_8_55740218_55743481	0.244111	Brain_Nucleus_accumbens_basal_ganglia	0.917178	TMEM68	intron_8_56652777_56656040	ENSG00000167904.16	1.16477
intron_10_17704518_17704970	0.244833	Brain_Nucleus_accumbens_basal_ganglia	0.917184	STAM	intron_10_17746517_17746969	ENSG00000136738.15	1.16299
intron_10_68014186_68025546	0.244308	Brain_Nucleus_accumbens_basal_ganglia	0.917184	HERC4	intron_10_69773943_69785303	ENSG00000148634.16	-1.16429
intron_15_25064855_25067409	0.244365	Brain_Nucleus_accumbens_basal_ganglia	0.917184	SNHG14	intron_15_25310002_25312556	ENSG00000224078.15	1.16415
intron_15_63259692_63262692	0.244511	Brain_Nucleus_accumbens_basal_ganglia	0.917184	RAB8B	intron_15_63551891_63554891	ENSG00000166128.13	1.16378
intron_17_75249008_75261548	0.244846	Brain_Nucleus_accumbens_basal_ganglia	0.917184	GGA3	intron_17_73245089_73257629	ENSG00000125447.18	1.16296
intron_19_45164970_45165127	0.244812	Brain_Nucleus_accumbens_basal_ganglia	0.917184	TRAPPC6A	intron_19_45668228_45668385	ENSG00000007255.10	-1.16304
intron_19_45164970_45178135	0.244812	Brain_Nucleus_accumbens_basal_ganglia	0.917184	TRAPPC6A	intron_19_45668228_45681393	ENSG00000007255.10	1.16304
intron_19_45165194_45178135	0.244812	Brain_Nucleus_accumbens_basal_ganglia	0.917184	TRAPPC6A	intron_19_45668452_45681393	ENSG00000007255.10	-1.16304
intron_20_48650206_48650894	0.244812	Brain_Nucleus_accumbens_basal_ganglia	0.917184	PREX1	intron_20_47266744_47267432	ENSG00000124126.14	-1.16304
intron_3_54764351_54816853	0.244571	Brain_Nucleus_accumbens_basal_ganglia	0.917184	CACNA2D3	intron_3_54798378_54850880	ENSG00000157445.15	-1.16364
intron_4_41360936_41494536	0.244451	Brain_Nucleus_accumbens_basal_ganglia	0.917184	LIMCH1	intron_4_41362953_41496553	ENSG00000064042.18	-1.16393
intron_6_49551675_49551881	0.244613	Brain_Nucleus_accumbens_basal_ganglia	0.917184	C6orf141	intron_6_49519388_49519594	ENSG00000197261.12	-1.16353
intron_7_129641822_129657343	0.244488	Brain_Nucleus_accumbens_basal_ganglia	0.917184	NRF1	intron_7_129281663_129297183	ENSG00000106459.15	1.16384
intron_7_140345263_140345869	0.244392	Brain_Nucleus_accumbens_basal_ganglia	0.917184	SLC37A3	intron_7_140045063_140045669	ENSG00000157800.18	-1.16408
intron_7_4989177_4996610	0.244528	Brain_Nucleus_accumbens_basal_ganglia	0.917184	RNF216P1	intron_7_5028808_5036241	ENSG00000196204.12	-1.16374
intron_8_54000050_54002892	0.244681	Brain_Nucleus_accumbens_basal_ganglia	0.917184	TCEA1	intron_8_54912610_54915452	ENSG00000187735.15	-1.16337
intron_10_11314258_11321207	0.182547	Colon_Transverse	0.917187	CELF2	intron_10_11356221_11363170	ENSG00000048740.19	1.33295
intron_9_127345477_127348924	0.182555	Colon_Transverse	0.917187	GARNL3	intron_9_130107756_130111203	ENSG00000136895.19	-1.33293
intron_19_27793609_27805605	0.251973	smultixcan	0.917188	LINC02987	intron_19_28284517_28296513	ENSG00000267575.9	1.14557
intron_21_33456097_33460413	0.214371	Brain_Cortex	0.917191	TMEM50B	intron_21_34828404_34832720	ENSG00000142188.17	-1.24164
intron_10_68516843_68517084	0.169206	Brain_Hypothalamus	0.917193	SLC25A16	intron_10_70276600_70276841	ENSG00000122912.15	-1.37476
intron_10_68516843_68527246	0.169206	Brain_Hypothalamus	0.917193	SLC25A16	intron_10_70276600_70287003	ENSG00000122912.15	1.37476
intron_11_47161190_47161446	0.16933	Brain_Hypothalamus	0.917193	CSTPP1	intron_11_47182741_47182997	ENSG00000149179.14	1.37436
intron_11_47295576_47295897	0.16941	Brain_Hypothalamus	0.917193	MADD	intron_11_47317127_47317448	ENSG00000110514.20	-1.3741
intron_11_47295579_47295897	0.16941	Brain_Hypothalamus	0.917193	MADD	intron_11_47317130_47317448	ENSG00000110514.20	1.3741
intron_14_92962849_93016676	0.168908	Brain_Hypothalamus	0.917193	ITPK1	intron_14_93429194_93483021	ENSG00000100605.17	-1.37572
intron_15_25195290_25197382	0.168595	Brain_Hypothalamus	0.917193	SNHG14	intron_15_25440437_25442529	ENSG00000224078.15	1.37673
intron_15_41375828_41377196	0.168885	Brain_Hypothalamus	0.917193	ENSG00000285920	intron_15_41668026_41669394	ENSG00000285920.2	1.3758
intron_15_41375828_41377196	0.168885	Brain_Hypothalamus	0.917193	NUSAP1	intron_15_41668026_41669394	ENSG00000137804.14	1.3758
intron_15_65898934_65906085	0.168738	Brain_Hypothalamus	0.917193	MEGF11	intron_15_66191272_66198423	ENSG00000157890.19	1.37627
intron_15_75349339_75352111	0.168323	Brain_Hypothalamus	0.917193	NEIL1	intron_15_75641680_75644452	ENSG00000140398.14	-1.37761
intron_16_4461959_4463660	0.169131	Brain_Hypothalamus	0.917193	NMRAL1	intron_16_4511960_4513661	ENSG00000153406.14	1.375
intron_17_17303817_17304364	0.169461	Brain_Hypothalamus	0.917193	NT5M	intron_17_17207131_17207678	ENSG00000205309.14	-1.37394
intron_17_28960973_28963962	0.169302	Brain_Hypothalamus	0.917193	SEZ6	intron_17_27287991_27290980	ENSG00000063015.21	1.37445
intron_17_4539967_4540348	0.168324	Brain_Hypothalamus	0.917193	MYBBP1A	intron_17_4443262_4443643	ENSG00000132382.15	-1.37761
intron_1_20503309_20507905	0.168886	Brain_Hypothalamus	0.917193	MUL1	intron_1_20829802_20834398	ENSG00000090432.7	1.37579
intron_1_86387086_86396033	0.169009	Brain_Hypothalamus	0.917193	ODF2L	intron_1_86852769_86861716	ENSG00000122417.16	-1.3754
intron_1_87332251_87339536	0.168646	Brain_Hypothalamus	0.917193	LMO4	intron_1_87797934_87805219	ENSG00000143013.13	1.37657
intron_20_35475646_35476449	0.168897	Brain_Hypothalamus	0.917193	CEP250	intron_20_34063471_34064274	ENSG00000126001.17	1.37576
intron_22_29825257_29832245	0.169291	Brain_Hypothalamus	0.917193	ASCC2	intron_22_30221246_30228234	ENSG00000100325.15	-1.37449
intron_2_105386540_105398970	0.169131	Brain_Hypothalamus	0.917193	FHL2	intron_2_106002997_106015427	ENSG00000115641.19	-1.375
intron_3_42569073_42582193	0.168401	Brain_Hypothalamus	0.917193	SEC22C	intron_3_42610565_42623685	ENSG00000093183.14	1.37736
intron_4_84860622_84896911	0.169131	Brain_Hypothalamus	0.917193	WDFY3	intron_4_85781775_85818064	ENSG00000163625.17	1.375
intron_4_86888275_86890048	0.169481	Brain_Hypothalamus	0.917193	C4orf36	intron_4_87809428_87811201	ENSG00000163633.12	1.37387
intron_6_116431193_116433343	0.168748	Brain_Hypothalamus	0.917193	DSE	intron_6_116752356_116754506	ENSG00000111817.19	1.37624
intron_6_18162924_18166267	0.169094	Brain_Hypothalamus	0.917193	KDM1B	intron_6_18163155_18166498	ENSG00000165097.16	-1.37512
intron_7_100122906_100124514	0.169043	Brain_Hypothalamus	0.917193	CNPY4	intron_7_99720529_99722137	ENSG00000166997.8	-1.37529
intron_8_11358178_11359214	0.169131	Brain_Hypothalamus	0.917193	TDH	intron_8_11215687_11216723	ENSG00000154316.16	1.375
intron_8_11847822_11848067	0.169395	Brain_Hypothalamus	0.917193	CTSB	intron_8_11705331_11705576	ENSG00000164733.22	1.37415
intron_8_23433154_23434317	0.168366	Brain_Hypothalamus	0.917193	ENTPD4	intron_8_23290667_23291830	ENSG00000197217.13	-1.37747
intron_3_105867591_105868736	0.232432	Breast_Mammary_Tissue	0.917196	CBLB	intron_3_105586435_105587580	ENSG00000114423.23	-1.19412
intron_3_53237921_53240251	0.232432	Breast_Mammary_Tissue	0.917196	TKT	intron_3_53271937_53274267	ENSG00000163931.17	1.19412
intron_8_144168440_144179455	0.232392	Breast_Mammary_Tissue	0.917196	MROH1	intron_8_145223343_145234358	ENSG00000179832.18	-1.19422
intron_10_68346084_68355353	0.135947	Brain_Spinal_cord_cervical_c-1	0.917203	RUFY2	intron_10_70105841_70115110	ENSG00000204130.14	1.49105
intron_17_18882683_18889822	0.232304	Cells_EBV-transformed_lymphocytes	0.917213	PRPSAP2	intron_17_18785996_18793135	ENSG00000141127.15	-1.19444
intron_8_128074291_128096518	0.232304	Cells_EBV-transformed_lymphocytes	0.917213	PVT1	intron_8_129086537_129108764	ENSG00000249859.14	1.19444
intron_2_24095229_24135119	0.146326	Heart_Left_Ventricle	0.917214	FAM228B	intron_2_24318099_24357989	ENSG00000219626.9	-1.45263
intron_15_64126220_64127174	0.216384	Artery_Tibial	0.917214	SNX1	intron_15_64418419_64419373	ENSG00000028528.15	-1.2362
intron_1_183806485_183847566	0.216398	Artery_Tibial	0.917214	RGL1	intron_1_183775619_183816700	ENSG00000143344.16	1.23616
intron_21_45204736_45220836	0.216417	Artery_Tibial	0.917214	ADARB1	intron_21_46624651_46640751	ENSG00000197381.18	-1.23611
intron_19_32937120_32937631	0.180432	Skin_Sun_Exposed_Lower_leg	0.917222	CEP89	intron_19_33428026_33428537	ENSG00000121289.18	1.33943
intron_14_64490540_64499441	0.189218	Esophagus_Mucosa	0.917232	ZBTB25	intron_14_64957258_64966159	ENSG00000089775.12	-1.3129
intron_16_72090786_72093367	0.189159	Esophagus_Mucosa	0.917232	TXNL4B	intron_16_72124685_72127266	ENSG00000140830.9	-1.31307
intron_12_47963633_47964209	0.203187	Skin_Not_Sun_Exposed_Suprapubic	0.917239	TMEM106C	intron_12_48357416_48357992	ENSG00000134291.12	-1.27252
intron_12_47963704_47964209	0.203187	Skin_Not_Sun_Exposed_Suprapubic	0.917239	TMEM106C	intron_12_48357487_48357992	ENSG00000134291.12	1.27252
intron_12_79786478_79788648	0.203266	Skin_Not_Sun_Exposed_Suprapubic	0.917239	PPP1R12A	intron_12_80180258_80182428	ENSG00000058272.19	-1.2723
intron_14_103679518_103700655	0.203334	Skin_Not_Sun_Exposed_Suprapubic	0.917239	KLC1	intron_14_104145855_104166992	ENSG00000126214.22	1.27211
intron_1_171794527_171796482	0.203115	Skin_Not_Sun_Exposed_Suprapubic	0.917239	METTL13	intron_1_171763667_171765622	ENSG00000010165.20	-1.27273
intron_1_1815862_1825397	0.203352	Skin_Not_Sun_Exposed_Suprapubic	0.917239	GNB1	intron_1_1747301_1756836	ENSG00000078369.19	1.27206
intron_20_6006552_6009775	0.203332	Skin_Not_Sun_Exposed_Suprapubic	0.917239	CRLS1	intron_20_5987198_5990421	ENSG00000088766.12	1.27212
intron_4_141221108_141222366	0.203115	Skin_Not_Sun_Exposed_Suprapubic	0.917239	ZNF330	intron_4_142142262_142143520	ENSG00000109445.11	-1.27273
intron_7_135169060_135170276	0.203352	Skin_Not_Sun_Exposed_Suprapubic	0.917239	CYREN	intron_7_134853812_134855028	ENSG00000122783.17	-1.27206
intron_7_135169060_135170652	0.203352	Skin_Not_Sun_Exposed_Suprapubic	0.917239	CYREN	intron_7_134853812_134855404	ENSG00000122783.17	-1.27206
intron_7_99571792_99572245	0.203306	Skin_Not_Sun_Exposed_Suprapubic	0.917239	ZNF655	intron_7_99169415_99169868	ENSG00000197343.11	1.27219
intron_9_123757822_123769514	0.203319	Skin_Not_Sun_Exposed_Suprapubic	0.917239	DENND1A	intron_9_126520101_126531793	ENSG00000119522.18	-1.27215
intron_1_112687106_112688328	0.235862	Whole_Blood	0.917241	MOV10	intron_1_113229728_113230950	ENSG00000155363.19	1.18539
intron_4_128077962_128091001	0.203382	Skin_Not_Sun_Exposed_Suprapubic	0.917249	LARP1B	intron_4_128999117_129012156	ENSG00000138709.20	-1.27198
intron_2_131688303_131696869	0.181884	Nerve_Tibial	0.917251	C2orf27A	intron_2_132445876_132454442	ENSG00000287151.1	1.33498
intron_16_1820014_1822300	0.197291	Colon_Sigmoid	0.917252	HAGH	intron_16_1870015_1872301	ENSG00000063854.13	1.28931
intron_20_35021356_35035123	0.197362	Colon_Sigmoid	0.917252	TRPC4AP	intron_20_33609159_33622926	ENSG00000100991.12	-1.2891
intron_22_38123258_38125639	0.197331	Colon_Sigmoid	0.917252	PLA2G6	intron_22_38519265_38521646	ENSG00000184381.20	-1.28919
intron_9_121057997_121067143	0.227472	Ovary	0.917255	C5	intron_9_123820275_123829421	ENSG00000106804.10	1.2069
intron_13_112878303_112881876	0.18082	Pituitary	0.917257	ATP11A	intron_13_113532617_113536190	ENSG00000068650.19	1.33824
intron_14_75432336_75437898	0.18082	Pituitary	0.917257	JDP2	intron_14_75899039_75904601	ENSG00000140044.13	1.33824
intron_5_140590991_140592024	0.180887	Pituitary	0.917257	ENSG00000283155	intron_5_139970576_139971609	ENSG00000283155.1	-1.33803
intron_5_140590991_140592024	0.180887	Pituitary	0.917257	ENSG00000283602	intron_5_139970576_139971609	ENSG00000283602.1	-1.33803
intron_5_140591752_140592024	0.180887	Pituitary	0.917257	ENSG00000283602	intron_5_139971337_139971609	ENSG00000283602.1	1.33803
intron_16_3078524_3080964	0.172682	Vagina	0.91726	ENSG00000262370	intron_16_3128525_3130965	ENSG00000262370.7	-1.36364
intron_20_35478101_35479231	0.172682	Vagina	0.91726	CEP250	intron_20_34065926_34067056	ENSG00000126001.17	-1.36364
intron_7_100213133_100222597	0.172682	Vagina	0.91726	CASTOR3P	intron_7_99810756_99820220	ENSG00000291122.1	1.36364
intron_7_77349404_77352944	0.253607	Brain_Cerebellum	0.917261	GSAP	intron_7_76978721_76982261	ENSG00000186088.16	1.14163
intron_10_104274949_104275226	0.188131	Artery_Aorta	0.917266	GSTO2	intron_10_106034707_106034984	ENSG00000065621.15	1.31613
intron_10_37953758_37957020	0.18795	Artery_Aorta	0.917266	ZNF25	intron_10_38242686_38245948	ENSG00000175395.16	-1.31667
intron_10_86443363_86446242	0.187841	Artery_Aorta	0.917266	WAPL	intron_10_88203120_88205999	ENSG00000062650.20	1.31699
intron_12_8033833_8039819	0.187911	Artery_Aorta	0.917266	FOXJ2	intron_12_8186429_8192415	ENSG00000065970.9	1.31678
intron_14_93779311_93787626	0.187872	Artery_Aorta	0.917266	PRIMA1	intron_14_94245657_94253972	ENSG00000175785.13	-1.3169
intron_16_57055094_57055436	0.188094	Artery_Aorta	0.917266	NLRC5	intron_16_57089006_57089348	ENSG00000140853.17	-1.31624
intron_16_80976179_80980770	0.187774	Artery_Aorta	0.917266	CMC2	intron_16_81014127_81014274	ENSG00000103121.9	-1.31719
intron_1_154341062_154342480	0.188123	Artery_Aorta	0.917266	ATP8B2	intron_1_154313538_154314956	ENSG00000143515.20	1.31615
intron_1_29112448_29115699	0.187991	Artery_Aorta	0.917266	EPB41	intron_1_29438960_29442211	ENSG00000159023.23	-1.31655
intron_20_2839933_2840211	0.188257	Artery_Aorta	0.917266	PCED1A	intron_20_2820579_2820857	ENSG00000132635.17	-1.31575
intron_20_2839933_2840866	0.188257	Artery_Aorta	0.917266	PCED1A	intron_20_2820579_2821512	ENSG00000132635.17	1.31575
intron_20_44936976_44938061	0.187957	Artery_Aorta	0.917266	PABPC1L	intron_20_43565617_43566702	ENSG00000101104.13	-1.31665
intron_2_17738326_17741612	0.188317	Artery_Aorta	0.917266	SMC6	intron_2_17919593_17922879	ENSG00000163029.16	1.31557
intron_2_227078077_227080443	0.187872	Artery_Aorta	0.917266	COL4A4	intron_2_227942793_227945159	ENSG00000081052.14	1.3169
intron_2_3457693_3460263	0.187784	Artery_Aorta	0.917266	TRAPPC12	intron_2_3461464_3464034	ENSG00000171853.16	-1.31716
intron_5_1802374_1814339	0.188313	Artery_Aorta	0.917266	NDUFS6	intron_5_1802488_1814453	ENSG00000145494.12	-1.31559
intron_5_180247510_180247663	0.188245	Artery_Aorta	0.917266	MAPK9	intron_5_179674510_179674663	ENSG00000050748.18	1.31579
intron_5_180247510_180248973	0.188245	Artery_Aorta	0.917266	MAPK9	intron_5_179674510_179675973	ENSG00000050748.18	-1.31579
intron_6_125791067_125815291	0.188092	Artery_Aorta	0.917266	NCOA7	intron_6_126112213_126136437	ENSG00000111912.20	1.31624
intron_6_158708391_158725503	0.187628	Artery_Aorta	0.917266	SYTL3	intron_6_159129423_159146535	ENSG00000164674.17	-1.31763
intron_6_43051763_43052113	0.188246	Artery_Aorta	0.917266	CUL7	intron_6_43019501_43019851	ENSG00000044090.13	1.31579
intron_6_43051763_43052113	0.188246	Artery_Aorta	0.917266	ENSG00000288564	intron_6_43019501_43019851	ENSG00000288564.1	1.31579
intron_6_43051763_43052209	0.188246	Artery_Aorta	0.917266	CUL7	intron_6_43019501_43019947	ENSG00000044090.13	-1.31579
intron_7_90216603_90225050	0.187814	Artery_Aorta	0.917266	STEAP2	intron_7_89845917_89854364	ENSG00000157214.14	1.31707
intron_8_116866761_116874611	0.187987	Artery_Aorta	0.917266	RAD21	intron_8_117879000_117886850	ENSG00000164754.16	-1.31656
intron_2_215333457_215334919	0.227095	Brain_Hippocampus	0.917271	ATIC	intron_2_216198180_216199642	ENSG00000138363.15	-1.20788
intron_19_35132042_35133693	0.181818	Adipose_Visceral_Omentum	0.917273	LGI4	intron_19_35622946_35624597	ENSG00000153902.14	1.33518
intron_1_201889616_201890454	0.136045	Brain_Spinal_cord_cervical_c-1	0.917274	SHISA4	intron_1_201858744_201859582	ENSG00000198892.7	-1.49068
intron_20_17954117_17956933	0.136081	Brain_Spinal_cord_cervical_c-1	0.917274	SNX5	intron_20_17934761_17937577	ENSG00000089006.17	-1.49054
intron_2_58048967_58058352	0.136048	Brain_Spinal_cord_cervical_c-1	0.917274	VRK2	intron_2_58276102_58285487	ENSG00000028116.18	-1.49067
intron_18_79977701_79988240	0.215734	Uterus	0.917274	TXNL4A	intron_18_77737701_77748240	ENSG00000141759.15	-1.23795
intron_15_72724655_72731305	0.229314	Adipose_Subcutaneous	0.917283	BBS4	intron_15_73016996_73023646	ENSG00000140463.14	-1.20213
intron_12_108562736_108564279	0.229592	Adipose_Subcutaneous	0.917285	ISCU	intron_12_108956512_108958055	ENSG00000136003.16	1.20141
intron_15_63062645_63064064	0.229666	Adipose_Subcutaneous	0.917285	TPM1	intron_15_63354844_63356263	ENSG00000140416.24	1.20122
intron_15_63062645_63071090	0.229666	Adipose_Subcutaneous	0.917285	TPM1	intron_15_63354844_63363289	ENSG00000140416.24	-1.20122
intron_18_70060042_70065829	0.229627	Adipose_Subcutaneous	0.917285	RTTN	intron_18_67727278_67733065	ENSG00000176225.15	1.20132
intron_1_31668855_31671615	0.229581	Adipose_Subcutaneous	0.917285	COL16A1	intron_1_32134456_32137216	ENSG00000084636.18	1.20144
intron_21_41250901_41257158	0.229581	Adipose_Subcutaneous	0.917285	BACE2	intron_21_42622828_42629085	ENSG00000182240.16	-1.20144
intron_2_19960614_19966724	0.229622	Adipose_Subcutaneous	0.917285	WDR35	intron_2_20160375_20166485	ENSG00000118965.16	-1.20133
intron_2_19997259_20000441	0.229526	Adipose_Subcutaneous	0.917285	MATN3	intron_2_20197020_20200202	ENSG00000132031.13	1.20158
intron_7_44760228_44760425	0.229514	Adipose_Subcutaneous	0.917285	ZMIZ2	intron_7_44799827_44800024	ENSG00000122515.16	1.20161
intron_9_93299261_93300051	0.22969	Adipose_Subcutaneous	0.917285	WNK2	intron_9_96061543_96062333	ENSG00000165238.17	1.20116
intron_1_1489274_1490257	0.181992	Nerve_Tibial	0.917286	ATAD3B	intron_1_1424654_1425637	ENSG00000160072.20	1.33465
intron_1_1489811_1490257	0.181992	Nerve_Tibial	0.917286	ATAD3B	intron_1_1425191_1425637	ENSG00000160072.20	-1.33465
intron_1_17070216_17071406	0.181962	Nerve_Tibial	0.917286	PADI2	intron_1_17396711_17397901	ENSG00000117115.13	1.33474
intron_16_24730300_24750726	0.228704	Prostate	0.917288	TNRC6A	intron_16_24741621_24762047	ENSG00000090905.19	-1.2037
intron_15_78123739_78131165	0.232589	Kidney_Cortex	0.917292	CIB2	intron_15_78416081_78423507	ENSG00000136425.14	1.19372
intron_18_79977701_79988240	0.216207	Esophagus_Gastroesophageal_Junction	0.917292	TXNL4A	intron_18_77737701_77748240	ENSG00000141759.15	-1.23668
intron_5_176489027_176492194	0.229719	Adipose_Subcutaneous	0.917294	FAF2	intron_5_175916028_175919195	ENSG00000113194.13	-1.20108
intron_12_111552977_111554158	0.171371	Artery_Coronary	0.917294	ATXN2	intron_12_111990781_111991962	ENSG00000204842.18	1.36781
intron_2_42325554_42326154	0.171352	Artery_Coronary	0.917294	EML4	intron_2_42552694_42553294	ENSG00000143924.19	-1.36787
intron_9_136792358_136799102	0.171334	Artery_Coronary	0.917294	ENSG00000272896	intron_9_139686810_139693554	ENSG00000272896.1	1.36793
intron_10_60871651_60872185	0.215591	Brain_Cortex	0.917297	RHOBTB1	intron_10_62631409_62631943	ENSG00000072422.17	1.23834
intron_10_68483588_68487144	0.215515	Brain_Cortex	0.917297	SLC25A16	intron_10_70243345_70246901	ENSG00000122912.15	1.23854
intron_10_87288495_87307957	0.215684	Brain_Cortex	0.917297	NUTM2A-AS1	intron_10_89048252_89067714	ENSG00000223482.10	-1.23809
intron_10_87288495_87326630	0.215684	Brain_Cortex	0.917297	NUTM2A-AS1	intron_10_89048252_89086387	ENSG00000223482.10	1.23809
intron_10_87308060_87326630	0.215684	Brain_Cortex	0.917297	NUTM2A-AS1	intron_10_89067817_89086387	ENSG00000223482.10	-1.23809
intron_11_86556702_86559690	0.215564	Brain_Cortex	0.917297	ME3	intron_11_86267744_86270732	ENSG00000151376.18	-1.23841
intron_12_110387892_110395101	0.215158	Brain_Cortex	0.917297	ANAPC7	intron_12_110825697_110832906	ENSG00000196510.14	1.23951
intron_12_119674057_119674340	0.216146	Brain_Cortex	0.917297	PRKAB1	intron_12_120111862_120112145	ENSG00000111725.11	-1.23684
intron_12_25104058_25106943	0.215625	Brain_Cortex	0.917297	IRAG2	intron_12_25256992_25259877	ENSG00000118308.16	-1.23824
intron_12_48914573_48916970	0.215935	Brain_Cortex	0.917297	CCDC65	intron_12_49308356_49310753	ENSG00000139537.11	-1.23741
intron_13_52455626_52456523	0.216057	Brain_Cortex	0.917297	CKAP2	intron_13_53029761_53030658	ENSG00000136108.15	1.23708
intron_13_95991473_95996063	0.214607	Brain_Cortex	0.917297	UGGT2	intron_13_96643727_96648317	ENSG00000102595.21	1.241
intron_14_64427473_64430184	0.2146	Brain_Cortex	0.917297	MTHFD1	intron_14_64894191_64896902	ENSG00000100714.18	-1.24101
intron_14_90286492_90288217	0.215502	Brain_Cortex	0.917297	NRDE2	intron_14_90752836_90754561	ENSG00000119720.18	-1.23858
intron_14_94110797_94110926	0.214556	Brain_Cortex	0.917297	IFI27	intron_14_94577143_94577272	ENSG00000165949.13	1.24113
intron_15_25407262_25409088	0.215036	Brain_Cortex	0.917297	UBE3A	intron_15_25652409_25654235	ENSG00000114062.22	1.23984
intron_15_44499813_44514598	0.215277	Brain_Cortex	0.917297	CTDSPL2	intron_15_44792011_44806796	ENSG00000137770.14	-1.23919
intron_15_58887540_58888385	0.215179	Brain_Cortex	0.917297	SLTM	intron_15_59179739_59180584	ENSG00000137776.17	1.23945
intron_15_77056255_77083847	0.215184	Brain_Cortex	0.917297	TSPAN3	intron_15_77348597_77376189	ENSG00000140391.15	-1.23944
intron_16_4875434_4876871	0.216084	Brain_Cortex	0.917297	UBN1	intron_16_4925435_4926872	ENSG00000118900.15	-1.23701
intron_17_80204596_80205333	0.214652	Brain_Cortex	0.917297	ENSG00000262580	intron_17_78178395_78179132	ENSG00000262580.5	-1.24088
intron_19_14480778_14482689	0.215218	Brain_Cortex	0.917297	GIPC1	intron_19_14591590_14593501	ENSG00000123159.16	1.23934
intron_19_41264692_41268223	0.215179	Brain_Cortex	0.917297	HNRNPUL1	intron_19_41770597_41774128	ENSG00000105323.18	1.23945
intron_19_41265343_41268223	0.215179	Brain_Cortex	0.917297	HNRNPUL1	intron_19_41771248_41774128	ENSG00000105323.18	-1.23945
intron_19_48325610_48326830	0.215755	Brain_Cortex	0.917297	EMP3	intron_19_48828867_48830087	ENSG00000142227.11	1.23789
intron_19_48735551_48738960	0.215577	Brain_Cortex	0.917297	RASIP1	intron_19_49238808_49242217	ENSG00000105538.10	1.23837
intron_1_154521479_154542024	0.214674	Brain_Cortex	0.917297	TDRD10	intron_1_154493955_154514500	ENSG00000163239.12	1.24081
intron_1_42205863_42227883	0.214753	Brain_Cortex	0.917297	FOXJ3	intron_1_42671534_42693554	ENSG00000198815.9	-1.2406
intron_1_88887367_88891483	0.215788	Brain_Cortex	0.917297	GTF2B	intron_1_89353050_89357166	ENSG00000137947.12	1.2378
intron_2_112494375_112501206	0.216146	Brain_Cortex	0.917297	TTL	intron_2_113251952_113258783	ENSG00000114999.8	1.23684
intron_2_24076969_24080876	0.215128	Brain_Cortex	0.917297	FAM228B	intron_2_24299839_24303746	ENSG00000219626.9	-1.23959
intron_2_64988620_65001448	0.21602	Brain_Cortex	0.917297	SLC1A4	intron_2_65215754_65228582	ENSG00000115902.11	1.23718
intron_2_98559495_98563465	0.215901	Brain_Cortex	0.917297	INPP4A	intron_2_99175958_99179928	ENSG00000040933.16	-1.2375
intron_3_10318094_10320509	0.214801	Brain_Cortex	0.917297	SEC13	intron_3_10359778_10362193	ENSG00000157020.18	-1.24047
intron_3_181421916_181438598	0.216146	Brain_Cortex	0.917297	ENSG00000241231	intron_3_181139704_181156386	ENSG00000241231.2	1.23684
intron_3_184839752_184849071	0.215297	Brain_Cortex	0.917297	VPS8	intron_3_184557540_184566859	ENSG00000156931.16	-1.23913
intron_3_28316859_28319509	0.215698	Brain_Cortex	0.917297	CMC1	intron_3_28358350_28361000	ENSG00000187118.14	-1.23805
intron_3_52514496_52514701	0.215223	Brain_Cortex	0.917297	STAB1	intron_3_52548512_52548717	ENSG00000010327.10	-1.23933
intron_4_83264363_83267090	0.214435	Brain_Cortex	0.917297	COQ2	intron_4_84185516_84188243	ENSG00000173085.15	1.24146
intron_5_128177152_128178567	0.215788	Brain_Cortex	0.917297	SLC12A2	intron_5_127512844_127514259	ENSG00000064651.14	1.2378
intron_6_116658924_116660736	0.214788	Brain_Cortex	0.917297	ZUP1	intron_6_116980087_116981899	ENSG00000153975.10	-1.24051
intron_6_116660846_116666634	0.214788	Brain_Cortex	0.917297	ZUP1	intron_6_116982009_116987797	ENSG00000153975.10	1.24051
intron_6_4996420_4998716	0.215498	Brain_Cortex	0.917297	RPP40	intron_6_4996654_4998950	ENSG00000124787.14	1.23859
intron_7_102459710_102464714	0.216008	Brain_Cortex	0.917297	ALKBH4	intron_7_102100157_102105161	ENSG00000160993.4	-1.23721
intron_7_29400828_29480279	0.214572	Brain_Cortex	0.917297	CHN2	intron_7_29440444_29519895	ENSG00000106069.26	-1.24109
intron_8_85217502_85220306	0.214975	Brain_Cortex	0.917297	RBIS	intron_8_86129731_86132535	ENSG00000176731.12	1.24
intron_9_4793227_4823548	0.21616	Brain_Cortex	0.917297	RCL1	intron_9_4793227_4823548	ENSG00000120158.12	1.2368
intron_9_6492401_6493826	0.21492	Brain_Cortex	0.917297	UHRF2	intron_9_6492401_6493826	ENSG00000147854.17	-1.24015
intron_19_52854126_52854258	0.229776	Adipose_Subcutaneous	0.917298	ZNF468	intron_19_53357379_53357511	ENSG00000204604.13	1.20094
intron_1_35561294_35562392	0.229821	Adipose_Subcutaneous	0.917298	NCDN	intron_1_36026895_36027993	ENSG00000020129.16	-1.20082
intron_9_136387848_136388444	0.229828	Adipose_Subcutaneous	0.917298	SNAPC4	intron_9_139282300_139282896	ENSG00000165684.6	1.2008
intron_10_37953758_37957020	0.18795	Spleen	0.917299	ZNF25	intron_10_38242686_38245948	ENSG00000175395.16	1.31667
intron_10_86443363_86446242	0.187841	Spleen	0.917299	WAPL	intron_10_88203120_88205999	ENSG00000062650.20	1.31699
intron_11_118628650_118631207	0.18819	Spleen	0.917299	PHLDB1	intron_11_118499366_118501924	ENSG00000019144.20	1.31595
intron_12_8033833_8039819	0.187911	Spleen	0.917299	FOXJ2	intron_12_8186429_8192415	ENSG00000065970.9	-1.31678
intron_16_57055094_57055433	0.188094	Spleen	0.917299	NLRC5	intron_16_57089006_57089345	ENSG00000140853.17	-1.31624
intron_16_57055094_57058065	0.188094	Spleen	0.917299	NLRC5	intron_16_57089006_57091977	ENSG00000140853.17	1.31624
intron_19_17424677_17424931	0.187845	Spleen	0.917299	MVB12A	intron_19_17535486_17535740	ENSG00000141971.13	-1.31698
intron_1_29112448_29115699	0.187991	Spleen	0.917299	EPB41	intron_1_29438960_29442211	ENSG00000159023.23	-1.31655
intron_20_2839933_2840211	0.188257	Spleen	0.917299	PCED1A	intron_20_2820579_2820857	ENSG00000132635.17	-1.31575
intron_20_2839933_2840866	0.188257	Spleen	0.917299	PCED1A	intron_20_2820579_2821512	ENSG00000132635.17	1.31575
intron_21_45475535_45476351	0.187916	Spleen	0.917299	COL18A1	intron_21_46895449_46896265	ENSG00000182871.16	1.31677
intron_22_50221874_50222028	0.188157	Spleen	0.917299	TUBGCP6	intron_22_50660303_50660457	ENSG00000128159.12	1.31605
intron_2_227078077_227080443	0.187872	Spleen	0.917299	COL4A4	intron_2_227942793_227945159	ENSG00000081052.14	1.3169
intron_2_9414256_9423373	0.187758	Spleen	0.917299	ITGB1BP1	intron_2_9554385_9563502	ENSG00000119185.13	-1.31724
intron_5_180247510_180247663	0.188245	Spleen	0.917299	MAPK9	intron_5_179674510_179674663	ENSG00000050748.18	1.31579
intron_5_180247510_180248973	0.188245	Spleen	0.917299	MAPK9	intron_5_179674510_179675973	ENSG00000050748.18	-1.31579
intron_6_43051763_43052113	0.188246	Spleen	0.917299	CUL7	intron_6_43019501_43019851	ENSG00000044090.13	1.31579
intron_6_43051763_43052113	0.188246	Spleen	0.917299	ENSG00000288564	intron_6_43019501_43019851	ENSG00000288564.1	1.31579
intron_6_43051763_43052209	0.188246	Spleen	0.917299	CUL7	intron_6_43019501_43019947	ENSG00000044090.13	-1.31579
intron_7_151349240_151351424	0.187991	Spleen	0.917299	NUB1	intron_7_151046326_151048510	ENSG00000013374.17	1.31655
intron_8_116866761_116874611	0.187987	Spleen	0.917299	RAD21	intron_8_117879000_117886850	ENSG00000164754.16	-1.31656
intron_8_11111892_11113872	0.197401	Colon_Sigmoid	0.917304	XKR6	intron_8_10969402_10971382	ENSG00000171044.11	-1.28899
intron_1_84570139_84570582	0.216467	Artery_Tibial	0.917306	CTBS	intron_1_85035822_85036265	ENSG00000117151.13	-1.23598
intron_20_44622930_44624202	0.232388	Cells_EBV-transformed_lymphocytes	0.917313	ADA	intron_20_43251571_43252843	ENSG00000196839.14	-1.19423
intron_8_144168440_144179455	0.232392	Cells_EBV-transformed_lymphocytes	0.917313	MROH1	intron_8_145223343_145234358	ENSG00000179832.18	-1.19422
intron_10_28608431_28610699	0.13741	Brain_Spinal_cord_cervical_c-1	0.917327	WAC	intron_10_28897360_28899628	ENSG00000095787.26	-1.48551
intron_10_28608431_28610708	0.13741	Brain_Spinal_cord_cervical_c-1	0.917327	WAC	intron_10_28897360_28899637	ENSG00000095787.26	1.48551
intron_10_67966802_67988663	0.136673	Brain_Spinal_cord_cervical_c-1	0.917327	HERC4	intron_10_69726559_69748420	ENSG00000148634.16	1.48829
intron_10_68338642_68339140	0.138086	Brain_Spinal_cord_cervical_c-1	0.917327	HNRNPH3	intron_10_70098399_70098897	ENSG00000096746.18	-1.48295
intron_10_68338687_68339140	0.138086	Brain_Spinal_cord_cervical_c-1	0.917327	HNRNPH3	intron_10_70098444_70098897	ENSG00000096746.18	1.48295
intron_10_77816175_77816551	0.136609	Brain_Spinal_cord_cervical_c-1	0.917327	DLG5	intron_10_79575933_79576309	ENSG00000151208.17	-1.48854
intron_11_57426352_57426588	0.1389	Brain_Spinal_cord_cervical_c-1	0.917327	SLC43A3	intron_11_57193825_57194061	ENSG00000134802.18	-1.4799
intron_11_7991851_7992084	0.138173	Brain_Spinal_cord_cervical_c-1	0.917327	EIF3F	intron_11_8013398_8013631	ENSG00000175390.15	-1.48263
intron_12_111890144_111892967	0.139338	Brain_Spinal_cord_cervical_c-1	0.917327	MAPKAPK5	intron_12_112327948_112330771	ENSG00000089022.14	1.47826
intron_12_120579597_120581115	0.137868	Brain_Spinal_cord_cervical_c-1	0.917327	POP5	intron_12_121017400_121018918	ENSG00000167272.11	-1.48378
intron_12_122940284_122940807	0.138336	Brain_Spinal_cord_cervical_c-1	0.917327	ABCB9	intron_12_123424831_123425354	ENSG00000150967.19	1.48201
intron_12_122940284_122944391	0.138336	Brain_Spinal_cord_cervical_c-1	0.917327	ABCB9	intron_12_123424831_123428938	ENSG00000150967.19	-1.48201
intron_12_122940995_122944391	0.138336	Brain_Spinal_cord_cervical_c-1	0.917327	ABCB9	intron_12_123425542_123428938	ENSG00000150967.19	1.48201
intron_12_122975867_122976654	0.139182	Brain_Spinal_cord_cervical_c-1	0.917327	ENSG00000256028	intron_12_123460414_123461201	ENSG00000256028.2	-1.47884
intron_12_122975867_122976654	0.139182	Brain_Spinal_cord_cervical_c-1	0.917327	OGFOD2	intron_12_123460414_123461201	ENSG00000111325.16	-1.47884
intron_12_53672645_53676053	0.139339	Brain_Spinal_cord_cervical_c-1	0.917327	ATP5MC2	intron_12_54066429_54069837	ENSG00000135390.21	1.47826
intron_12_89421257_89425161	0.136588	Brain_Spinal_cord_cervical_c-1	0.917327	POC1B	intron_12_89815034_89818938	ENSG00000139323.14	-1.48862
intron_14_102508846_102509529	0.136921	Brain_Spinal_cord_cervical_c-1	0.917327	ANKRD9	intron_14_102975183_102975866	ENSG00000156381.9	-1.48735
intron_14_93251652_93253647	0.136653	Brain_Spinal_cord_cervical_c-1	0.917327	BTBD7	intron_14_93717998_93719993	ENSG00000011114.15	-1.48837
intron_16_15400857_15407824	0.138007	Brain_Spinal_cord_cervical_c-1	0.917327	MPV17L	intron_16_15494714_15501681	ENSG00000156968.9	1.48325
intron_16_2102256_2102381	0.138389	Brain_Spinal_cord_cervical_c-1	0.917327	PKD1	intron_16_2152257_2152382	ENSG00000008710.20	1.48182
intron_16_46909927_46916628	0.138975	Brain_Spinal_cord_cervical_c-1	0.917327	GPT2	intron_16_46943839_46950540	ENSG00000166123.14	-1.47962
intron_16_911079_933991	0.138873	Brain_Spinal_cord_cervical_c-1	0.917327	LMF1	intron_16_961079_983991	ENSG00000103227.19	-1.48
intron_17_27597436_27603834	0.137484	Brain_Spinal_cord_cervical_c-1	0.917327	KSR1	intron_17_25924462_25930860	ENSG00000141068.15	1.48523
intron_17_3636831_3637107	0.137382	Brain_Spinal_cord_cervical_c-1	0.917327	CTNS	intron_17_3540125_3540401	ENSG00000040531.16	1.48561
intron_17_43131270_43138657	0.138431	Brain_Spinal_cord_cervical_c-1	0.917327	NBR2	intron_17_41283287_41290674	ENSG00000198496.12	-1.48166
intron_17_45236244_45237281	0.13902	Brain_Spinal_cord_cervical_c-1	0.917327	FMNL1	intron_17_43313611_43314648	ENSG00000184922.15	-1.47945
intron_17_46938704_46966534	0.137466	Brain_Spinal_cord_cervical_c-1	0.917327	ENSG00000262633	intron_17_45016070_45043900	ENSG00000262633.2	-1.48529
intron_17_46938704_46966534	0.137466	Brain_Spinal_cord_cervical_c-1	0.917327	GOSR2	intron_17_45016070_45043900	ENSG00000108433.17	-1.48529
intron_17_7549312_7549471	0.137307	Brain_Spinal_cord_cervical_c-1	0.917327	TNFSF12	intron_17_7452629_7452788	ENSG00000239697.12	1.48589
intron_17_7549312_7549474	0.137307	Brain_Spinal_cord_cervical_c-1	0.917327	TNFSF12-TNFSF13	intron_17_7452629_7452791	ENSG00000248871.1	-1.48589
intron_17_7549312_7549474	0.137307	Brain_Spinal_cord_cervical_c-1	0.917327	TNFSF12	intron_17_7452629_7452791	ENSG00000239697.12	-1.48589
intron_19_51416950_51417082	0.136251	Brain_Spinal_cord_cervical_c-1	0.917327	SIGLEC10	intron_19_51920204_51920336	ENSG00000142512.15	1.4899
intron_19_6454717_6456420	0.137496	Brain_Spinal_cord_cervical_c-1	0.917327	SLC25A23	intron_19_6454728_6456431	ENSG00000125648.15	1.48518
intron_1_170532284_170539210	0.137635	Brain_Spinal_cord_cervical_c-1	0.917327	GORAB	intron_1_170501425_170508351	ENSG00000120370.14	1.48466
intron_1_19327412_19328572	0.138184	Brain_Spinal_cord_cervical_c-1	0.917327	SLC66A1	intron_1_19653906_19655066	ENSG00000040487.13	-1.48259
intron_1_36423466_36431802	0.137723	Brain_Spinal_cord_cervical_c-1	0.917327	OSCP1	intron_1_36889067_36897403	ENSG00000116885.18	-1.48432
intron_1_54706537_54715523	0.138658	Brain_Spinal_cord_cervical_c-1	0.917327	MROH7-TTC4	intron_1_55172210_55181196	ENSG00000271723.5	1.48081
intron_1_86352208_86352859	0.138203	Brain_Spinal_cord_cervical_c-1	0.917327	ODF2L	intron_1_86817891_86818542	ENSG00000122417.16	-1.48252
intron_1_92736627_92784836	0.139067	Brain_Spinal_cord_cervical_c-1	0.917327	EVI5	intron_1_93202184_93250393	ENSG00000067208.17	-1.47928
intron_20_38231325_38239528	0.13902	Brain_Spinal_cord_cervical_c-1	0.917327	KIAA1755	intron_20_36859727_36867930	ENSG00000149633.12	1.47945
intron_20_44933185_44935391	0.138023	Brain_Spinal_cord_cervical_c-1	0.917327	PABPC1L	intron_20_43561826_43564032	ENSG00000101104.13	1.48319
intron_21_36048396_36053583	0.139228	Brain_Spinal_cord_cervical_c-1	0.917327	SETD4	intron_21_37420694_37425881	ENSG00000185917.14	-1.47867
intron_22_16638740_16648527	0.136939	Brain_Spinal_cord_cervical_c-1	0.917327	TPTEP1	intron_22_17119630_17129417	ENSG00000290418.1	1.48729
intron_22_38739426_38739722	0.13812	Brain_Spinal_cord_cervical_c-1	0.917327	SUN2	intron_22_39135431_39135727	ENSG00000100242.16	-1.48283
intron_2_159783469_159798132	0.139096	Brain_Spinal_cord_cervical_c-1	0.917327	CD302	intron_2_160639980_160654643	ENSG00000241399.7	-1.47917
intron_2_174585611_174597601	0.138281	Brain_Spinal_cord_cervical_c-1	0.917327	WIPF1	intron_2_175450339_175462329	ENSG00000115935.19	1.48222
intron_2_46950526_46951602	0.136706	Brain_Spinal_cord_cervical_c-1	0.917327	TTC7A	intron_2_47177665_47178741	ENSG00000068724.18	-1.48817
intron_3_111949075_111952572	0.137011	Brain_Spinal_cord_cervical_c-1	0.917327	PHLDB2	intron_3_111667922_111671419	ENSG00000144824.21	-1.48701
intron_3_11807895_11808335	0.136474	Brain_Spinal_cord_cervical_c-1	0.917327	TAMM41	intron_3_11849369_11849809	ENSG00000144559.11	-1.48905
intron_3_121790215_121795457	0.138873	Brain_Spinal_cord_cervical_c-1	0.917327	IQCB1	intron_3_121509062_121514304	ENSG00000173226.17	1.48
intron_3_124773912_124796388	0.138778	Brain_Spinal_cord_cervical_c-1	0.917327	ITGB5	intron_3_124492759_124515235	ENSG00000082781.12	1.48036
intron_3_136842293_136846528	0.138076	Brain_Spinal_cord_cervical_c-1	0.917327	NCK1-DT	intron_3_136561135_136565370	ENSG00000239213.7	1.48299
intron_3_136842569_136846528	0.138076	Brain_Spinal_cord_cervical_c-1	0.917327	NCK1-DT	intron_3_136561411_136565370	ENSG00000239213.7	-1.48299
intron_3_157150381_157151729	0.137312	Brain_Spinal_cord_cervical_c-1	0.917327	CCNL1	intron_3_156868170_156869518	ENSG00000163660.12	1.48588
intron_3_38348632_38360339	0.13707	Brain_Spinal_cord_cervical_c-1	0.917327	XYLB	intron_3_38390123_38401830	ENSG00000093217.11	-1.48679
intron_3_9943515_9944365	0.137229	Brain_Spinal_cord_cervical_c-1	0.917327	CRELD1	intron_3_9985199_9986049	ENSG00000163703.20	-1.48619
intron_3_9943515_9944365	0.137229	Brain_Spinal_cord_cervical_c-1	0.917327	ENSG00000288550	intron_3_9985199_9986049	ENSG00000288550.3	-1.48619
intron_4_112263086_112265009	0.138519	Brain_Spinal_cord_cervical_c-1	0.917327	AP1AR	intron_4_113184242_113186165	ENSG00000138660.12	-1.48133
intron_4_26861369_26919504	0.137684	Brain_Spinal_cord_cervical_c-1	0.917327	STIM2	intron_4_26862991_26921126	ENSG00000109689.20	-1.48447
intron_4_76163383_76166250	0.137284	Brain_Spinal_cord_cervical_c-1	0.917327	SCARB2	intron_4_77084536_77087403	ENSG00000138760.11	-1.48598
intron_5_80864942_80873116	0.138708	Brain_Spinal_cord_cervical_c-1	0.917327	MSH3	intron_5_80160761_80168935	ENSG00000113318.11	-1.48062
intron_6_5109491_5216618	0.138668	Brain_Spinal_cord_cervical_c-1	0.917327	LYRM4	intron_6_5109725_5216851	ENSG00000214113.11	1.48077
intron_7_100467600_100467695	0.139267	Brain_Spinal_cord_cervical_c-1	0.917327	TSC22D4	intron_7_100065223_100065318	ENSG00000166925.9	1.47853
intron_7_100467600_100474274	0.139267	Brain_Spinal_cord_cervical_c-1	0.917327	TSC22D4	intron_7_100065223_100071897	ENSG00000166925.9	-1.47853
intron_7_156605380_156605658	0.137211	Brain_Spinal_cord_cervical_c-1	0.917327	RNF32-DT	intron_7_156398074_156398352	ENSG00000182648.15	-1.48626
intron_7_6577498_6578566	0.13669	Brain_Spinal_cord_cervical_c-1	0.917327	ZDHHC4	intron_7_6617129_6618197	ENSG00000136247.15	1.48823
intron_7_74232216_74235532	0.136957	Brain_Spinal_cord_cervical_c-1	0.917327	RFC2	intron_7_73646546_73649862	ENSG00000049541.11	-1.48722
intron_8_21971941_21974670	0.139096	Brain_Spinal_cord_cervical_c-1	0.917327	XPO7	intron_8_21829452_21832181	ENSG00000130227.17	-1.47917
intron_8_21971968_21974670	0.139096	Brain_Spinal_cord_cervical_c-1	0.917327	XPO7	intron_8_21829479_21832181	ENSG00000130227.17	1.47917
intron_9_131476535_131477744	0.138269	Brain_Spinal_cord_cervical_c-1	0.917327	PRRC2B	intron_9_134351922_134353131	ENSG00000288701.1	-1.48227
intron_9_136792358_136792819	0.136269	Brain_Spinal_cord_cervical_c-1	0.917327	TMEM141	intron_9_139686810_139687271	ENSG00000244187.8	-1.48983
intron_9_2161035_2161686	0.136701	Brain_Spinal_cord_cervical_c-1	0.917327	SMARCA2	intron_9_2161035_2161686	ENSG00000080503.25	1.48819
intron_9_88426591_88448941	0.13745	Brain_Spinal_cord_cervical_c-1	0.917327	SPIN1	intron_9_91041506_91063856	ENSG00000106723.17	-1.48536
intron_1_3466193_3467168	0.19747	Colon_Sigmoid	0.91733	ARHGEF16	intron_1_3382757_3383732	ENSG00000130762.15	1.28879
intron_22_39045542_39049425	0.197491	Colon_Sigmoid	0.91733	APOBEC3F	intron_22_39441547_39445430	ENSG00000128394.17	-1.28873
intron_3_40451782_40453122	0.197491	Colon_Sigmoid	0.91733	ENTPD3-AS1	intron_3_40493273_40494613	ENSG00000223797.8	-1.28873
intron_11_85960777_85974708	0.135824	Brain_Anterior_cingulate_cortex_BA24	0.917333	PICALM	intron_11_85671820_85685751	ENSG00000073921.18	1.49153
intron_12_31103020_31103322	0.135856	Brain_Anterior_cingulate_cortex_BA24	0.917333	DDX11	intron_12_31255954_31256256	ENSG00000013573.17	1.4914
intron_17_81035308_81053668	0.275503	Liver	0.917337	BAIAP2	intron_17_79009108_79027468	ENSG00000175866.16	1.09048
intron_17_73205680_73206154	0.227522	Ovary	0.917341	COG1	intron_17_71201819_71202293	ENSG00000166685.13	1.20677
intron_11_120325368_120327441	0.252366	smultixcan	0.917342	TLCD5	intron_11_120196077_120198150	ENSG00000181264.9	1.41789
intron_11_120477526_120478156	0.252097	smultixcan	0.917342	ARHGEF12	intron_11_120348235_120348865	ENSG00000196914.9	-1.14527
intron_12_111702310_111705738	0.252105	smultixcan	0.917342	ACAD10	intron_12_112140114_112143542	ENSG00000111271.15	-1.09072
intron_12_113293349_113294106	0.252355	smultixcan	0.917342	TPCN1	intron_12_113731154_113731911	ENSG00000186815.13	-0.649704
intron_12_118027018_118027953	0.252281	smultixcan	0.917342	RFC5	intron_12_118464823_118465758	ENSG00000111445.14	-0.381609
intron_12_118773302_118773611	0.252029	smultixcan	0.917342	LINC02440	intron_12_119211107_119211416	ENSG00000255618.2	-1.13953
intron_13_45550045_45550159	0.252239	smultixcan	0.917342	ERICH6B	intron_13_46124180_46124294	ENSG00000165837.12	-1.14493
intron_13_45550045_45550231	0.252239	smultixcan	0.917342	ERICH6B	intron_13_46124180_46124366	ENSG00000165837.12	1.14493
intron_14_91114528_91157639	0.252222	smultixcan	0.917342	DGLUCY	intron_14_91580872_91623983	ENSG00000133943.21	0.292707
intron_15_24974456_24974642	0.252341	smultixcan	0.917342	SNRPN	intron_15_25219603_25219789	ENSG00000128739.23	-0.57234
intron_15_24974456_24975358	0.252341	smultixcan	0.917342	SNRPN	intron_15_25219603_25220505	ENSG00000128739.23	-1.08281
intron_15_65697383_65701051	0.252352	smultixcan	0.917342	DENND4A	intron_15_65989721_65993389	ENSG00000174485.16	1.14465
intron_16_11721670_11733982	0.252267	smultixcan	0.917342	TXNDC11	intron_16_11815526_11827838	ENSG00000153066.13	-0.686916
intron_16_29446922_29454016	0.252367	smultixcan	0.917342	BOLA2-SMG1P6	intron_16_29458243_29465337	ENSG00000261740.7	-1.14462
intron_19_40333929_40334835	0.252239	smultixcan	0.917342	C19orf47	intron_19_40839836_40840742	ENSG00000160392.14	-1.14493
intron_1_204223585_204228083	0.252239	smultixcan	0.917342	PLEKHA6	intron_1_204192713_204197211	ENSG00000143850.16	-1.05686
intron_1_228141288_228141626	0.252239	smultixcan	0.917342	GUK1	intron_1_228328989_228329327	ENSG00000143774.18	-1.14493
intron_1_228144752_228145511	0.252239	smultixcan	0.917342	GUK1	intron_1_228332453_228333212	ENSG00000143774.18	-1.14493
intron_1_43206932_43209743	0.252142	smultixcan	0.917342	CFAP57	intron_1_43672603_43675414	ENSG00000243710.8	-1.14516
intron_1_6632495_6632796	0.252221	smultixcan	0.917342	THAP3	intron_1_6692555_6692856	ENSG00000041988.16	0.212172
intron_22_44786606_44802077	0.252215	smultixcan	0.917342	ARHGAP8	intron_22_45182486_45197957	ENSG00000241484.10	-1.36287
intron_22_44786606_44802077	0.252215	smultixcan	0.917342	PRR5-ARHGAP8	intron_22_45182486_45197957	ENSG00000248405.10	-1.36287
intron_2_237758821_237760064	0.252068	smultixcan	0.917342	LRRFIP1	intron_2_238667464_238668707	ENSG00000124831.20	-0.840609
intron_2_74959756_74960105	0.252195	smultixcan	0.917342	POLE4	intron_2_75186883_75187232	ENSG00000115350.12	-1.13712
intron_3_129828077_129832774	0.252169	smultixcan	0.917342	TMCC1	intron_3_129546920_129551617	ENSG00000172765.19	-0.616591
intron_5_74323008_74325812	0.252281	smultixcan	0.917342	LINC01333	intron_5_73618833_73621637	ENSG00000249343.3	1.14483
intron_6_26365352_26367975	0.252341	smultixcan	0.917342	BTN3A2	intron_6_26365580_26368203	ENSG00000186470.14	1.14468
intron_6_30730727_30730919	0.25216	smultixcan	0.917342	FLOT1	intron_6_30698504_30698696	ENSG00000137312.15	1.14512
intron_7_102376322_102395977	0.252344	smultixcan	0.917342	PRKRIP1	intron_7_102016769_102036424	ENSG00000128563.13	1.14294
intron_7_105963364_105974844	0.252281	smultixcan	0.917342	CDHR3	intron_7_105603810_105615290	ENSG00000128536.16	1.14483
intron_8_140764290_140769575	0.252062	smultixcan	0.917342	PTK2	intron_8_141774389_141779674	ENSG00000169398.20	-0.645146
intron_15_99139467_99156148	0.216505	Artery_Tibial	0.917346	TTC23	intron_15_99679672_99696353	ENSG00000103852.13	1.23588
intron_19_54452752_54453546	0.146388	Heart_Left_Ventricle	0.917349	LENG8	intron_19_54963931_54964725	ENSG00000167615.17	1.45241
intron_10_24544481_24544981	0.216262	Esophagus_Gastroesophageal_Junction	0.91735	KIAA1217	intron_10_24833410_24833910	ENSG00000120549.19	-1.23653
intron_5_136147906_136153592	0.216278	Esophagus_Gastroesophageal_Junction	0.91735	SMAD5	intron_5_135483595_135489281	ENSG00000113658.18	1.23649
intron_1_229487613_229489955	0.180212	Muscle_Skeletal	0.917353	NUP133	intron_1_229623360_229625702	ENSG00000069248.12	1.3401
intron_18_2666232_2666870	0.181358	Minor_Salivary_Gland	0.917353	SMCHD1	intron_18_2666231_2666869	ENSG00000101596.17	-1.33659
intron_6_4952409_4953898	0.181346	Minor_Salivary_Gland	0.917353	CDYL	intron_6_4952643_4954132	ENSG00000153046.18	-1.33662
intron_3_28316423_28316753	0.20303	Adrenal_Gland	0.917355	CMC1	intron_3_28357914_28358244	ENSG00000187118.14	-1.27297
intron_10_20819516_20823208	0.181744	Brain_Caudate_basal_ganglia	0.917364	NEBL	intron_10_21108445_21112137	ENSG00000078114.19	1.3354
intron_12_121330672_121331347	0.181528	Brain_Caudate_basal_ganglia	0.917364	ANAPC5	intron_12_121768475_121769150	ENSG00000089053.13	1.33607
intron_12_121331428_121335533	0.181528	Brain_Caudate_basal_ganglia	0.917364	ANAPC5	intron_12_121769231_121773336	ENSG00000089053.13	-1.33607
intron_14_105464147_105464416	0.181744	Brain_Caudate_basal_ganglia	0.917364	MTA1	intron_14_105930484_105930753	ENSG00000182979.18	1.3354
intron_14_105464147_105464463	0.181744	Brain_Caudate_basal_ganglia	0.917364	MTA1	intron_14_105930484_105930800	ENSG00000182979.18	-1.3354
intron_15_43366808_43368923	0.181326	Brain_Caudate_basal_ganglia	0.917364	ZSCAN29	intron_15_43659006_43661121	ENSG00000140265.14	1.33668
intron_16_53619208_53622219	0.181611	Brain_Caudate_basal_ganglia	0.917364	RPGRIP1L	intron_16_53653120_53656131	ENSG00000103494.16	-1.33581
intron_16_69990683_69992911	0.181552	Brain_Caudate_basal_ganglia	0.917364	PDXDC2P-NPIPB14P	intron_16_70024586_70026814	ENSG00000196696.14	1.33599
intron_17_57869193_57871286	0.181675	Brain_Caudate_basal_ganglia	0.917364	CUEDC1	intron_17_55946554_55948647	ENSG00000180891.13	1.33562
intron_18_76621194_76622757	0.181442	Brain_Caudate_basal_ganglia	0.917364	LINC00683	intron_18_74333151_74334714	ENSG00000266256.3	-1.33633
intron_19_17778228_17778609	0.181197	Brain_Caudate_basal_ganglia	0.917364	FCHO1	intron_19_17889037_17889418	ENSG00000130475.16	1.33708
intron_19_55303826_55304551	0.181417	Brain_Caudate_basal_ganglia	0.917364	BRSK1	intron_19_55815194_55815919	ENSG00000160469.17	1.33641
intron_22_21568377_21592861	0.18169	Brain_Caudate_basal_ganglia	0.917364	UBE2L3	intron_22_21922666_21947150	ENSG00000185651.16	-1.33557
intron_3_100402439_100429697	0.181659	Brain_Caudate_basal_ganglia	0.917364	LNP1	intron_3_100121283_100148541	ENSG00000206535.8	1.33566
intron_4_39556570_39572415	0.181682	Brain_Caudate_basal_ganglia	0.917364	SMIM14	intron_4_39558190_39574035	ENSG00000163683.12	-1.33559
intron_5_477849_479866	0.181338	Brain_Caudate_basal_ganglia	0.917364	SLC9A3-AS1	intron_5_477964_479981	ENSG00000225138.8	1.33665
intron_6_4952409_4953898	0.181346	Brain_Caudate_basal_ganglia	0.917364	CDYL	intron_6_4952643_4954132	ENSG00000153046.18	1.33662
intron_2_9412405_9423373	0.252394	smultixcan	0.91737	ITGB1BP1	intron_2_9552534_9563502	ENSG00000119185.13	1.13967
intron_6_144542870_144548640	0.252384	smultixcan	0.91737	UTRN	intron_6_144864006_144869776	ENSG00000152818.20	1.14458
intron_11_129854816_129855708	0.235944	Whole_Blood	0.917375	TMEM45B	intron_11_129724711_129725603	ENSG00000151715.8	-1.18519
intron_5_128177152_128178567	0.215788	Uterus	0.917379	SLC12A2	intron_5_127512844_127514259	ENSG00000064651.14	1.2378
intron_14_77822518_77859076	0.18191	Adipose_Visceral_Omentum	0.91738	ADCK1	intron_14_78288861_78325419	ENSG00000063761.16	1.3349
intron_17_27617428_27623314	0.182422	Adipose_Visceral_Omentum	0.91738	KSR1	intron_17_25944454_25950340	ENSG00000141068.15	1.33333
intron_17_42105989_42107604	0.182139	Adipose_Visceral_Omentum	0.91738	DHX58	intron_17_40258007_40259622	ENSG00000108771.13	-1.3342
intron_17_48048864_48050607	0.182195	Adipose_Visceral_Omentum	0.91738	NFE2L1	intron_17_46126226_46127969	ENSG00000082641.16	-1.33403
intron_17_75571100_75571667	0.182422	Adipose_Visceral_Omentum	0.91738	LLGL2	intron_17_73567181_73567748	ENSG00000073350.14	1.33333
intron_17_75571783_75571898	0.182422	Adipose_Visceral_Omentum	0.91738	LLGL2	intron_17_73567864_73567979	ENSG00000073350.14	-1.33333
intron_17_75784984_75809760	0.182422	Adipose_Visceral_Omentum	0.91738	UNK	intron_17_73781065_73805841	ENSG00000132478.10	-1.33333
intron_19_48473378_48473722	0.182422	Adipose_Visceral_Omentum	0.91738	CYTH2	intron_19_48976635_48976979	ENSG00000105443.17	-1.33333
intron_19_48473378_48473905	0.182422	Adipose_Visceral_Omentum	0.91738	CYTH2	intron_19_48976635_48977162	ENSG00000105443.17	1.33333
intron_1_17033145_17044761	0.182422	Adipose_Visceral_Omentum	0.91738	SDHB	intron_1_17359640_17371256	ENSG00000117118.10	-1.33333
intron_20_41168870_41169079	0.182422	Adipose_Visceral_Omentum	0.91738	PLCG1	intron_20_39797510_39797719	ENSG00000124181.15	-1.33333
intron_20_6028725_6031285	0.182422	Adipose_Visceral_Omentum	0.91738	CRLS1	intron_20_6009371_6011931	ENSG00000088766.12	1.33333
intron_3_37173026_37174539	0.182422	Adipose_Visceral_Omentum	0.91738	LRRFIP2	intron_3_37214517_37216030	ENSG00000093167.18	1.33333
intron_3_98783739_98784945	0.182422	Adipose_Visceral_Omentum	0.91738	ST3GAL6	intron_3_98502583_98503789	ENSG00000064225.13	-1.33333
intron_4_81456788_81457499	0.182422	Adipose_Visceral_Omentum	0.91738	RASGEF1B	intron_4_82377942_82378653	ENSG00000138670.19	-1.33333
intron_5_78632368_78648499	0.182422	Adipose_Visceral_Omentum	0.91738	LHFPL2	intron_5_77928191_77944322	ENSG00000145685.14	1.33333
intron_6_31355223_31355317	0.182126	Adipose_Visceral_Omentum	0.91738	HLA-B	intron_6_31323000_31323094	ENSG00000234745.14	-1.33424
intron_7_97966977_97969005	0.181895	Adipose_Visceral_Omentum	0.91738	ENSG00000285725	intron_7_97596289_97598317	ENSG00000285725.1	1.33494
intron_8_144803767_144804125	0.182422	Adipose_Visceral_Omentum	0.91738	ZNF517	intron_8_146029152_146029510	ENSG00000197363.11	1.33333
intron_4_148047051_148063148	0.217553	Cells_Cultured_fibroblasts	0.917382	ARHGAP10	intron_4_148968202_148984299	ENSG00000071205.12	-1.23306
intron_11_118999109_119010764	0.227643	Ovary	0.917393	CENATAC	intron_11_118869819_118881474	ENSG00000186166.9	1.20645
intron_14_21477564_21487451	0.227631	Ovary	0.917393	TOX4	intron_14_21945723_21955610	ENSG00000092203.15	-1.20648
intron_19_51974531_51986770	0.22765	Ovary	0.917393	ZNF350	intron_19_52477784_52490023	ENSG00000256683.7	-1.20643
intron_12_53672645_53673696	0.136075	Brain_Anterior_cingulate_cortex_BA24	0.917397	ATP5MC2	intron_12_54066429_54067480	ENSG00000135390.21	1.49057
intron_12_53672645_53676053	0.136075	Brain_Anterior_cingulate_cortex_BA24	0.917397	ATP5MC2	intron_12_54066429_54069837	ENSG00000135390.21	1.49057
intron_17_2337745_2361637	0.135985	Brain_Anterior_cingulate_cortex_BA24	0.917397	SGSM2	intron_17_2241039_2264931	ENSG00000141258.13	-1.49091
intron_1_201889616_201890454	0.136045	Brain_Anterior_cingulate_cortex_BA24	0.917397	SHISA4	intron_1_201858744_201859582	ENSG00000198892.7	-1.49068
intron_1_6471100_6471488	0.136256	Brain_Anterior_cingulate_cortex_BA24	0.917397	PLEKHG5	intron_1_6531160_6531548	ENSG00000171680.23	-1.48988
intron_2_61159439_61162842	0.136224	Brain_Anterior_cingulate_cortex_BA24	0.917397	C2orf74	intron_2_61386574_61389977	ENSG00000237651.8	1.49
intron_6_96891391_96896744	0.136274	Brain_Anterior_cingulate_cortex_BA24	0.917397	NDUFAF4	intron_6_97339267_97344620	ENSG00000123545.6	1.48981
intron_7_6580678_6581607	0.136173	Brain_Anterior_cingulate_cortex_BA24	0.917397	ZDHHC4	intron_7_6620309_6621238	ENSG00000136247.15	1.4902
intron_9_136792358_136792819	0.136269	Brain_Anterior_cingulate_cortex_BA24	0.917397	TMEM141	intron_9_139686810_139687271	ENSG00000244187.8	-1.48983
intron_9_136792358_136799102	0.136269	Brain_Anterior_cingulate_cortex_BA24	0.917397	ENSG00000272896	intron_9_139686810_139693554	ENSG00000272896.1	1.48983
intron_2_237749324_237751200	0.203442	Skin_Not_Sun_Exposed_Suprapubic	0.917398	LRRFIP1	intron_2_238657967_238659843	ENSG00000124831.20	-1.27181
intron_19_34678103_34678737	0.167221	Brain_Amygdala	0.917409	ZNF302	intron_19_35169008_35169642	ENSG00000089335.22	-1.38119
intron_2_32012052_32023422	0.16715	Brain_Amygdala	0.917409	DPY30	intron_2_32237121_32248491	ENSG00000162961.14	1.38142
intron_12_101396577_101401062	0.227683	Ovary	0.917409	ARL1	intron_12_101790355_101794840	ENSG00000120805.14	1.20635
intron_10_24589302_24591225	0.181626	Minor_Salivary_Gland	0.917413	ARHGAP21	intron_10_24878231_24880154	ENSG00000107863.20	1.33577
intron_16_53619208_53622219	0.181611	Minor_Salivary_Gland	0.917413	RPGRIP1L	intron_16_53653120_53656131	ENSG00000103494.16	-1.33581
intron_17_57869193_57871286	0.181675	Minor_Salivary_Gland	0.917413	CUEDC1	intron_17_55946554_55948647	ENSG00000180891.13	1.33562
intron_1_88805671_88805891	0.181643	Minor_Salivary_Gland	0.917413	PKN2	intron_1_89271354_89271574	ENSG00000065243.20	1.33571
intron_1_88806017_88807313	0.181643	Minor_Salivary_Gland	0.917413	PKN2	intron_1_89271700_89272996	ENSG00000065243.20	-1.33571
intron_4_39556570_39572415	0.181682	Minor_Salivary_Gland	0.917413	SMIM14	intron_4_39558190_39574035	ENSG00000163683.12	-1.33559
intron_5_77489572_77492170	0.181636	Minor_Salivary_Gland	0.917413	WDR41	intron_5_76785397_76787995	ENSG00000164253.14	-1.33573
intron_6_149727198_149731613	0.181643	Minor_Salivary_Gland	0.917413	NUP43	intron_6_150048334_150052749	ENSG00000120253.14	1.33571
intron_6_149738778_149742390	0.181643	Minor_Salivary_Gland	0.917413	NUP43	intron_6_150059914_150063526	ENSG00000120253.14	1.33571
intron_11_71477438_71478395	0.182239	Nerve_Tibial	0.917417	NADSYN1	intron_11_71188484_71189441	ENSG00000172890.13	-1.33389
intron_12_30662487_30663489	0.182422	Nerve_Tibial	0.917417	IPO8	intron_12_30815421_30816423	ENSG00000133704.10	-1.33333
intron_17_59881110_59886083	0.182396	Nerve_Tibial	0.917417	TUBD1	intron_17_57958471_57963444	ENSG00000108423.15	-1.33341
intron_17_75784984_75809760	0.182422	Nerve_Tibial	0.917417	UNK	intron_17_73781065_73805841	ENSG00000132478.10	-1.33333
intron_1_17033145_17044761	0.182422	Nerve_Tibial	0.917417	SDHB	intron_1_17359640_17371256	ENSG00000117118.10	1.33333
intron_20_41168870_41169079	0.182422	Nerve_Tibial	0.917417	PLCG1	intron_20_39797510_39797719	ENSG00000124181.15	-1.33333
intron_3_14148731_14148814	0.182422	Nerve_Tibial	0.917417	XPC	intron_3_14190231_14190314	ENSG00000154767.15	-1.33333
intron_3_98783739_98784945	0.182422	Nerve_Tibial	0.917417	ST3GAL6	intron_3_98502583_98503789	ENSG00000064225.13	-1.33333
intron_4_158127614_158130786	0.182422	Nerve_Tibial	0.917417	GASK1B	intron_4_159048766_159051938	ENSG00000164125.16	1.33333
intron_4_81456788_81457499	0.182422	Nerve_Tibial	0.917417	RASGEF1B	intron_4_82377942_82378653	ENSG00000138670.19	-1.33333
intron_6_159789302_159789405	0.182398	Nerve_Tibial	0.917417	TCP1	intron_6_160210334_160210437	ENSG00000120438.12	-1.33341
intron_8_144803767_144804125	0.182422	Nerve_Tibial	0.917417	ZNF517	intron_8_146029152_146029510	ENSG00000197363.11	1.33333
intron_10_100498207_100499160	0.177714	Vagina	0.917423	SEC31B	intron_10_102257964_102258917	ENSG00000075826.17	1.34783
intron_10_27514420_27526828	0.178435	Vagina	0.917423	RAB18	intron_10_27803349_27815757	ENSG00000099246.18	1.34559
intron_10_29532172_29535989	0.173295	Vagina	0.917423	SVIL	intron_10_29821101_29824918	ENSG00000197321.16	1.36169
intron_10_4235782_4243504	0.174119	Vagina	0.917423	LINC00702	intron_10_4277974_4285696	ENSG00000233117.4	1.35909
intron_10_59324106_59352270	0.175542	Vagina	0.917423	FAM13C	intron_10_61083866_61112030	ENSG00000148541.13	1.35461
intron_10_7802854_7806974	0.177016	Vagina	0.917423	ATP5F1C	intron_10_7844817_7848937	ENSG00000165629.20	-1.35
intron_10_7802854_7807659	0.177016	Vagina	0.917423	ATP5F1C	intron_10_7844817_7849622	ENSG00000165629.20	1.35
intron_10_89012081_89013343	0.178184	Vagina	0.917423	FAS	intron_10_90771838_90773100	ENSG00000026103.25	-1.34637
intron_10_89012335_89013343	0.178184	Vagina	0.917423	FAS	intron_10_90772092_90773100	ENSG00000026103.25	1.34637
intron_10_98744056_99144238	0.178184	Vagina	0.917423	HPSE2	intron_10_100503813_100903995	ENSG00000172987.13	1.34637
intron_11_10502894_10504549	0.178253	Vagina	0.917423	AMPD3	intron_11_10524441_10526096	ENSG00000133805.16	1.34615
intron_11_10502894_10504580	0.178253	Vagina	0.917423	AMPD3	intron_11_10524441_10526127	ENSG00000133805.16	-1.34615
intron_11_107805515_107806717	0.174639	Vagina	0.917423	SLC35F2	intron_11_107676241_107677443	ENSG00000110660.15	1.35745
intron_11_112074358_112075567	0.174736	Vagina	0.917423	NKAPD1	intron_11_111945082_111946291	ENSG00000150776.18	-1.35714
intron_11_125572569_125575263	0.176634	Vagina	0.917423	EI24	intron_11_125442465_125445159	ENSG00000149547.15	1.35119
intron_11_32435846_32437070	0.175357	Vagina	0.917423	WT1-AS	intron_11_32457392_32458616	ENSG00000183242.13	1.35519
intron_11_47269906_47273827	0.174263	Vagina	0.917423	MADD	intron_11_47291457_47295378	ENSG00000110514.20	1.35863
intron_11_61904882_61905393	0.176366	Vagina	0.917423	RAB3IL1	intron_11_61672354_61672865	ENSG00000167994.13	1.35203
intron_11_61904882_61907393	0.176366	Vagina	0.917423	RAB3IL1	intron_11_61672354_61674865	ENSG00000167994.13	1.35203
intron_11_72709976_72710434	0.178478	Vagina	0.917423	ARAP1	intron_11_72421021_72421479	ENSG00000186635.15	1.34545
intron_11_83261966_83273647	0.178828	Vagina	0.917423	CCDC90B	intron_11_82973008_82984690	ENSG00000137500.10	-1.34437
intron_12_107022192_107092804	0.176074	Vagina	0.917423	CRY1	intron_12_107415970_107486582	ENSG00000008405.12	1.35294
intron_12_108811328_108817038	0.175304	Vagina	0.917423	SSH1	intron_12_109205104_109210814	ENSG00000084112.15	1.35536
intron_12_19265850_19269770	0.177362	Vagina	0.917423	PLEKHA5	intron_12_19418784_19422704	ENSG00000052126.17	-1.34892
intron_12_53040263_53045961	0.178044	Vagina	0.917423	TNS2-AS1	intron_12_53434047_53439745	ENSG00000257337.9	-1.3468
intron_12_53062245_53062376	0.173531	Vagina	0.917423	TNS2	intron_12_53456029_53456160	ENSG00000111077.18	1.36095
intron_12_53062245_53062380	0.173531	Vagina	0.917423	TNS2	intron_12_53456029_53456164	ENSG00000111077.18	-1.36095
intron_12_54581050_54581976	0.175962	Vagina	0.917423	PPP1R1A	intron_12_54974834_54975760	ENSG00000135447.17	-1.35329
intron_12_68885889_68932678	0.176329	Vagina	0.917423	CPM	intron_12_69279669_69326458	ENSG00000135678.12	1.35214
intron_12_8875012_8880524	0.178913	Vagina	0.917423	A2ML1	intron_12_9027608_9033120	ENSG00000166535.20	1.34411
intron_13_110903539_110906033	0.173487	Vagina	0.917423	ANKRD10	intron_13_111555886_111558380	ENSG00000088448.14	1.36108
intron_14_103428440_103448919	0.176583	Vagina	0.917423	MARK3	intron_14_103894777_103915256	ENSG00000075413.19	1.35135
intron_14_104744909_104746236	0.176074	Vagina	0.917423	ADSS1	intron_14_105211246_105212573	ENSG00000185100.11	-1.35294
intron_14_68925672_68978952	0.17457	Vagina	0.917423	ACTN1	intron_14_69392389_69445669	ENSG00000072110.16	-1.35766
intron_14_91157690_91160266	0.174551	Vagina	0.917423	DGLUCY	intron_14_91624034_91626610	ENSG00000133943.21	-1.35772
intron_15_34242221_34243974	0.178205	Vagina	0.917423	SLC12A6	intron_15_34534422_34536175	ENSG00000140199.13	1.3463
intron_15_42405943_42408211	0.178757	Vagina	0.917423	CAPN3	intron_15_42698141_42700409	ENSG00000092529.25	1.34459
intron_15_43413334_43415594	0.175885	Vagina	0.917423	TP53BP1	intron_15_43705532_43707792	ENSG00000067369.14	1.35354
intron_15_43416416_43420305	0.175885	Vagina	0.917423	TP53BP1	intron_15_43708614_43712503	ENSG00000067369.14	1.35354
intron_15_43558932_43564867	0.175312	Vagina	0.917423	PPIP5K1	intron_15_43851130_43857065	ENSG00000168781.24	1.35533
intron_15_63926093_63929551	0.172763	Vagina	0.917423	DAPK2	intron_15_64218292_64221750	ENSG00000035664.11	-1.36338
intron_15_64965460_64969255	0.1754	Vagina	0.917423	SPG21	intron_15_65257801_65261592	ENSG00000090487.11	-1.35506
intron_15_64981025_64989665	0.175353	Vagina	0.917423	SPG21	intron_15_65273363_65282003	ENSG00000090487.11	1.3552
intron_15_65004936_65006113	0.176117	Vagina	0.917423	MTFMT	intron_15_65297274_65298451	ENSG00000103707.10	1.35281
intron_16_21174148_21178797	0.174503	Vagina	0.917423	LDAF1	intron_16_21185469_21190118	ENSG00000011638.11	1.35787
intron_16_21174148_21179475	0.174503	Vagina	0.917423	LDAF1	intron_16_21185469_21190796	ENSG00000011638.11	-1.35787
intron_16_21178932_21179475	0.174514	Vagina	0.917423	LDAF1	intron_16_21190253_21190796	ENSG00000011638.11	1.35784
intron_16_22225975_22244630	0.175599	Vagina	0.917423	EEF2K	intron_16_22237296_22255951	ENSG00000103319.12	1.35443
intron_16_57178852_57185821	0.175469	Vagina	0.917423	PSME3IP1	intron_16_57212764_57219733	ENSG00000172775.17	-1.35484
intron_16_57479688_57486305	0.173663	Vagina	0.917423	DOK4	intron_16_57513600_57520217	ENSG00000125170.11	-1.36053
intron_16_617268_618200	0.173176	Vagina	0.917423	RAB40C	intron_16_667268_668200	ENSG00000197562.10	-1.36207
intron_16_68085784_68121987	0.174858	Vagina	0.917423	NFATC3	intron_16_68119687_68155890	ENSG00000072736.19	-1.35676
intron_16_788756_788931	0.176019	Vagina	0.917423	CHTF18	intron_16_838756_838931	ENSG00000127586.17	-1.35312
intron_16_89762022_89764890	0.174012	Vagina	0.917423	FANCA	intron_16_89828430_89831298	ENSG00000187741.16	1.35942
intron_16_911079_934244	0.172894	Vagina	0.917423	LMF1	intron_16_961079_984244	ENSG00000103227.19	-1.36296
intron_17_28883231_28884225	0.174774	Vagina	0.917423	FLOT2	intron_17_27210249_27211243	ENSG00000132589.16	1.35702
intron_17_28883231_28885857	0.174774	Vagina	0.917423	FLOT2	intron_17_27210249_27212875	ENSG00000132589.16	-1.35702
intron_17_32659338_32684175	0.175495	Vagina	0.917423	MYO1D	intron_17_30986356_31011193	ENSG00000176658.17	-1.35476
intron_17_32659338_32711988	0.175495	Vagina	0.917423	MYO1D	intron_17_30986356_31039006	ENSG00000176658.17	1.35476
intron_17_3903631_3903928	0.17797	Vagina	0.917423	P2RX1	intron_17_3806925_3807222	ENSG00000108405.4	-1.34703
intron_17_41832477_41832608	0.178864	Vagina	0.917423	NT5C3B	intron_17_39988729_39988860	ENSG00000141698.17	-1.34426
intron_17_4819549_4821793	0.175942	Vagina	0.917423	PLD2	intron_17_4722844_4725088	ENSG00000129219.14	1.35336
intron_17_4819582_4821793	0.175942	Vagina	0.917423	PLD2	intron_17_4722877_4725088	ENSG00000129219.14	-1.35336
intron_17_63834800_63835412	0.17621	Vagina	0.917423	SMARCD2	intron_17_61912160_61912772	ENSG00000108604.18	-1.35252
intron_17_78137323_78137717	0.178681	Vagina	0.917423	TMC8	intron_17_76133404_76133798	ENSG00000167895.16	1.34483
intron_17_78137358_78137717	0.178681	Vagina	0.917423	TMC8	intron_17_76133439_76133798	ENSG00000167895.16	-1.34483
intron_17_82054975_82055165	0.177371	Vagina	0.917423	GPS1	intron_17_80012851_80013041	ENSG00000169727.14	-1.34889
intron_17_82806011_82807608	0.178521	Vagina	0.917423	TBCD	intron_17_80763887_80765484	ENSG00000141556.22	1.34532
intron_18_11886621_11886917	0.175134	Vagina	0.917423	MPPE1	intron_18_11886620_11886916	ENSG00000154889.17	-1.35589
intron_18_21651763_21656861	0.175912	Vagina	0.917423	ABHD3	intron_18_19231724_19236822	ENSG00000158201.10	-1.35345
intron_18_2740821_2743761	0.175154	Vagina	0.917423	SMCHD1	intron_18_2740819_2743759	ENSG00000101596.17	-1.35583
intron_18_49802853_49813732	0.176899	Vagina	0.917423	ACAA2	intron_18_47329223_47340102	ENSG00000167315.18	1.35036
intron_18_5428465_5433469	0.176722	Vagina	0.917423	EPB41L3	intron_18_5428464_5433468	ENSG00000082397.18	-1.35092
intron_19_11538990_11541076	0.174409	Vagina	0.917423	CNN1	intron_19_11649805_11651891	ENSG00000130176.8	-1.35817
intron_19_12676142_12677108	0.175542	Vagina	0.917423	DHPS	intron_19_12786956_12787922	ENSG00000095059.17	-1.35461
intron_19_12676142_12677108	0.175542	Vagina	0.917423	ENSG00000285589	intron_19_12786956_12787922	ENSG00000285589.1	-1.35461
intron_19_14155479_14168777	0.178681	Vagina	0.917423	ADGRL1-AS1	intron_19_14266291_14279589	ENSG00000267169.2	-1.34483
intron_19_14156201_14156658	0.178681	Vagina	0.917423	ADGRL1	intron_19_14267013_14267470	ENSG00000072071.17	1.34483
intron_19_14163406_14170682	0.178681	Vagina	0.917423	ADGRL1	intron_19_14274218_14281494	ENSG00000072071.17	-1.34483
intron_19_16530913_16532598	0.175047	Vagina	0.917423	CHERP	intron_19_16641724_16643409	ENSG00000085872.15	-1.35616
intron_19_17175741_17180927	0.176793	Vagina	0.917423	MYO9B	intron_19_17286550_17291736	ENSG00000099331.14	-1.35069
intron_19_24046279_24048937	0.178681	Vagina	0.917423	ENSG00000268362	intron_19_24229081_24231739	ENSG00000268362.6	-1.34483
intron_19_24049548_24057931	0.178681	Vagina	0.917423	ENSG00000268362	intron_19_24232350_24240733	ENSG00000268362.6	-1.34483
intron_19_35744692_35745125	0.178	Vagina	0.917423	U2AF1L4	intron_19_36235593_36236026	ENSG00000161265.15	1.34694
intron_19_35744738_35745125	0.178	Vagina	0.917423	ENSG00000267120	intron_19_36235639_36236026	ENSG00000267120.3	-1.34694
intron_19_35744738_35745125	0.178	Vagina	0.917423	U2AF1L4	intron_19_36235639_36236026	ENSG00000161265.15	-1.34694
intron_19_41883289_41888064	0.178521	Vagina	0.917423	ARHGEF1	intron_19_42387356_42392135	ENSG00000076928.20	1.34532
intron_19_48119190_48120167	0.174429	Vagina	0.917423	LIG1	intron_19_48622447_48623424	ENSG00000105486.15	-1.35811
intron_19_48119190_48121170	0.174429	Vagina	0.917423	LIG1	intron_19_48622447_48624427	ENSG00000105486.15	1.35811
intron_19_50480977_50481861	0.176899	Vagina	0.917423	EMC10	intron_19_50984234_50985118	ENSG00000161671.17	1.35036
intron_19_50480977_50482149	0.176899	Vagina	0.917423	EMC10	intron_19_50984234_50985406	ENSG00000161671.17	-1.35036
intron_19_55103568_55112467	0.177619	Vagina	0.917423	PPP1R12C	intron_19_55614936_55623835	ENSG00000125503.13	-1.34812
intron_19_58498915_58499123	0.174551	Vagina	0.917423	SLC27A5	intron_19_59010282_59010490	ENSG00000083807.10	-1.35772
intron_1_108937418_108939636	0.176698	Vagina	0.917423	CLCC1	intron_1_109480040_109482258	ENSG00000121940.17	1.35099
intron_1_112611003_112618909	0.178331	Vagina	0.917423	ST7L	intron_1_113153625_113161531	ENSG00000007341.19	-1.34591
intron_1_117086522_117088801	0.17577	Vagina	0.917423	TTF2	intron_1_117629144_117631423	ENSG00000116830.12	-1.3539
intron_1_11790898_11791207	0.178828	Vagina	0.917423	MTHFR	intron_1_11850955_11851264	ENSG00000177000.13	1.34437
intron_1_154713533_154714876	0.177056	Vagina	0.917423	KCNN3	intron_1_154686009_154687352	ENSG00000143603.19	-1.34988
intron_1_155910804_155911243	0.178088	Vagina	0.917423	RIT1	intron_1_155880595_155881034	ENSG00000143622.12	-1.34667
intron_1_1825499_1839190	0.174155	Vagina	0.917423	GNB1	intron_1_1756938_1770629	ENSG00000078369.19	1.35897
intron_1_186956344_186965409	0.175504	Vagina	0.917423	PLA2G4A	intron_1_186925476_186934541	ENSG00000116711.10	1.35473
intron_1_228140159_228145511	0.177468	Vagina	0.917423	GUK1	intron_1_228327860_228333212	ENSG00000143774.18	-1.34859
intron_1_228140363_228141124	0.177468	Vagina	0.917423	GUK1	intron_1_228328064_228328825	ENSG00000143774.18	1.34859
intron_1_229496047_229498136	0.175312	Vagina	0.917423	NUP133	intron_1_229631794_229633883	ENSG00000069248.12	-1.35533
intron_1_230907019_230908712	0.173921	Vagina	0.917423	TTC13	intron_1_231042765_231044458	ENSG00000143643.13	-1.35971
intron_1_37455912_37456367	0.178172	Vagina	0.917423	ZC3H12A-DT	intron_1_37921513_37921968	ENSG00000233621.3	-1.34641
intron_1_37456459_37474144	0.178172	Vagina	0.917423	ZC3H12A-DT	intron_1_37922060_37939745	ENSG00000233621.3	1.34641
intron_1_39847297_39847548	0.177653	Vagina	0.917423	TRIT1	intron_1_40312969_40313220	ENSG00000043514.17	-1.34802
intron_1_39847660_39847986	0.177653	Vagina	0.917423	TRIT1	intron_1_40313332_40313658	ENSG00000043514.17	-1.34802
intron_1_44645464_44660174	0.177016	Vagina	0.917423	TMEM53	intron_1_45111136_45125846	ENSG00000126106.14	1.35
intron_1_59862877_59864632	0.175735	Vagina	0.917423	HOOK1	intron_1_60328549_60330304	ENSG00000134709.13	-1.35401
intron_1_64847675_64850804	0.175775	Vagina	0.917423	JAK1	intron_1_65313358_65316487	ENSG00000162434.14	-1.35388
intron_1_75740110_75745806	0.178898	Vagina	0.917423	ACADM	intron_1_76205795_76211491	ENSG00000117054.15	-1.34416
intron_1_86348878_86352859	0.177909	Vagina	0.917423	ODF2L	intron_1_86814561_86818542	ENSG00000122417.16	1.34722
intron_20_35505005_35508035	0.178478	Vagina	0.917423	CEP250	intron_20_34092833_34095864	ENSG00000126001.17	1.34545
intron_20_63707097_63707810	0.178172	Vagina	0.917423	ARFRP1	intron_20_62338449_62339162	ENSG00000101246.20	-1.34641
intron_21_33814072_33817231	0.178941	Vagina	0.917423	ITSN1	intron_21_35186376_35189535	ENSG00000205726.15	-1.34402
intron_21_46649739_46652845	0.173121	Vagina	0.917423	PRMT2	intron_21_48069651_48072757	ENSG00000160310.19	-1.36224
intron_21_46649739_46658745	0.173121	Vagina	0.917423	PRMT2	intron_21_48069651_48078657	ENSG00000160310.19	1.36224
intron_21_46649739_46664295	0.173121	Vagina	0.917423	PRMT2	intron_21_48069651_48084207	ENSG00000160310.19	-1.36224
intron_22_29529239_29531078	0.173531	Vagina	0.917423	THOC5	intron_22_29925228_29927067	ENSG00000100296.14	-1.36095
intron_22_29529239_29531831	0.173531	Vagina	0.917423	THOC5	intron_22_29925228_29927820	ENSG00000100296.14	1.36095
intron_22_31289393_31289499	0.172824	Vagina	0.917423	PIK3IP1	intron_22_31685379_31685485	ENSG00000100100.13	-1.36318
intron_22_35257557_35263078	0.174097	Vagina	0.917423	HMGXB4	intron_22_35653550_35659071	ENSG00000100281.14	1.35915
intron_22_43069844_43075474	0.178407	Vagina	0.917423	TTLL1	intron_22_43465850_43471480	ENSG00000100271.17	-1.34568
intron_22_44920490_45008545	0.175394	Vagina	0.917423	PHF21B	intron_22_45316370_45404426	ENSG00000056487.16	-1.35507
intron_2_101029776_101032268	0.174736	Vagina	0.917423	TBC1D8	intron_2_101646238_101648730	ENSG00000204634.13	-1.35714
intron_2_10657891_10659172	0.177411	Vagina	0.917423	NOL10	intron_2_10798017_10799298	ENSG00000115761.17	-1.34877
intron_2_189063063_189063172	0.177984	Vagina	0.917423	COL5A2	intron_2_189927789_189927898	ENSG00000204262.14	1.34699
intron_2_233693865_233767034	0.17592	Vagina	0.917423	UGT1A6	intron_2_234602511_234675680	ENSG00000167165.19	1.35342
intron_2_237987992_237994744	0.177616	Vagina	0.917423	UBE2F-SCLY	intron_2_238896634_238903386	ENSG00000258984.5	-1.34813
intron_2_237987992_237994744	0.177616	Vagina	0.917423	UBE2F	intron_2_238896634_238903386	ENSG00000184182.19	-1.34813
intron_2_27444061_27446301	0.178494	Vagina	0.917423	KRTCAP3	intron_2_27666928_27669168	ENSG00000157992.12	-1.34541
intron_2_30447383_30525587	0.177909	Vagina	0.917423	LCLAT1	intron_2_30670249_30748453	ENSG00000172954.14	1.34722
intron_3_12503784_12505154	0.175047	Vagina	0.917423	TSEN2	intron_3_12545283_12546653	ENSG00000154743.19	1.35616
intron_3_154299925_154300594	0.173604	Vagina	0.917423	DHX36	intron_3_154017714_154018383	ENSG00000174953.14	-1.36071
intron_3_37020463_37025637	0.177016	Vagina	0.917423	MLH1	intron_3_37061954_37067128	ENSG00000076242.16	-1.35
intron_3_49470433_49510419	0.177814	Vagina	0.917423	DAG1	intron_3_49507866_49547852	ENSG00000173402.13	-1.34752
intron_3_50176861_50182284	0.17653	Vagina	0.917423	SEMA3F	intron_3_50214294_50219717	ENSG00000001617.12	1.35152
intron_4_186154638_186156000	0.178024	Vagina	0.917423	FAM149A	intron_4_187075792_187077154	ENSG00000109794.14	-1.34686
intron_4_81457621_81459332	0.175357	Vagina	0.917423	RASGEF1B	intron_4_82378775_82380486	ENSG00000138670.19	1.35519
intron_4_98995867_99005769	0.17621	Vagina	0.917423	METAP1	intron_4_99917018_99926920	ENSG00000164024.12	-1.35252
intron_4_98995867_99028867	0.17621	Vagina	0.917423	METAP1	intron_4_99917018_99950018	ENSG00000164024.12	1.35252
intron_5_1060451_1063844	0.173575	Vagina	0.917423	SLC12A7	intron_5_1060566_1063959	ENSG00000113504.21	-1.36081
intron_5_134321903_134370998	0.178	Vagina	0.917423	CDKL3	intron_5_133657594_133706689	ENSG00000006837.12	-1.34694
intron_5_134321903_134370998	0.178	Vagina	0.917423	ENSG00000273345	intron_5_133657594_133706689	ENSG00000273345.6	-1.34694
intron_5_149619042_149620354	0.178898	Vagina	0.917423	ARHGEF37	intron_5_148998605_148999917	ENSG00000183111.12	-1.34416
intron_5_154820472_154821260	0.178435	Vagina	0.917423	FAXDC2	intron_5_154200032_154200820	ENSG00000170271.11	-1.34559
intron_5_171388006_171391305	0.177814	Vagina	0.917423	NPM1	intron_5_170815010_170818309	ENSG00000181163.14	-1.34752
intron_5_96793957_96795042	0.178356	Vagina	0.917423	ERAP1	intron_5_96129660_96130745	ENSG00000164307.13	1.34583
intron_6_145627693_145635245	0.176276	Vagina	0.917423	EPM2A	intron_6_145948829_145956381	ENSG00000112425.16	1.35231
intron_6_149727198_149731613	0.177016	Vagina	0.917423	NUP43	intron_6_150048334_150052749	ENSG00000120253.14	1.35
intron_6_149742570_149743638	0.173824	Vagina	0.917423	NUP43	intron_6_150063706_150064774	ENSG00000120253.14	-1.36002
intron_6_149771266_149772048	0.176142	Vagina	0.917423	PCMT1	intron_6_150092402_150093184	ENSG00000120265.21	1.35273
intron_6_149771266_149773138	0.176152	Vagina	0.917423	PCMT1	intron_6_150092402_150094274	ENSG00000120265.21	-1.3527
intron_6_149772247_149773138	0.175558	Vagina	0.917423	PCMT1	intron_6_150093383_150094274	ENSG00000120265.21	1.35456
intron_6_149842676_149842983	0.176041	Vagina	0.917423	LRP11	intron_6_150163812_150164119	ENSG00000120256.11	-1.35305
intron_6_24418578_24422937	0.175093	Vagina	0.917423	MRS2	intron_6_24418806_24423165	ENSG00000124532.15	-1.35602
intron_6_29888224_29888467	0.173414	Vagina	0.917423	HLA-H	intron_6_29856001_29856244	ENSG00000206341.7	1.36132
intron_6_31615293_31615521	0.176325	Vagina	0.917423	AIF1	intron_6_31583070_31583298	ENSG00000204472.13	1.35216
intron_6_43428139_43432142	0.176899	Vagina	0.917423	ABCC10	intron_6_43395877_43399880	ENSG00000124574.15	1.35036
intron_6_73275556_73291998	0.172948	Vagina	0.917423	KHDC1	intron_6_73985279_74001721	ENSG00000135314.13	1.36279
intron_6_75634811_75640687	0.178619	Vagina	0.917423	SENP6	intron_6_76344527_76350403	ENSG00000112701.18	-1.34502
intron_7_100374433_100397879	0.175962	Vagina	0.917423	PILRA	intron_7_99972056_99995502	ENSG00000085514.16	-1.35329
intron_7_35667588_35694184	0.175702	Vagina	0.917423	HERPUD2	intron_7_35707198_35733794	ENSG00000122557.11	-1.35411
intron_7_64679336_64691248	0.176899	Vagina	0.917423	ZNF107	intron_7_64139714_64151626	ENSG00000196247.13	-1.35036
intron_7_99374781_99377338	0.177789	Vagina	0.917423	ARPC1B	intron_7_98972404_98974961	ENSG00000130429.16	1.34759
intron_7_99377455_99385702	0.177789	Vagina	0.917423	ARPC1B	intron_7_98975078_98983325	ENSG00000130429.16	1.34759
intron_8_27762458_27765204	0.176244	Vagina	0.917423	CCDC25	intron_8_27619975_27622721	ENSG00000147419.19	1.35241
intron_9_127404991_127407112	0.176433	Vagina	0.917423	SLC2A8	intron_9_130167270_130169391	ENSG00000136856.18	-1.35182
intron_9_133465447_133467921	0.178088	Vagina	0.917423	CACFD1	intron_9_136330569_136333043	ENSG00000160325.15	1.34667
intron_12_49265184_49269465	0.216685	Artery_Tibial	0.917423	TUBA1C	intron_12_49658967_49663248	ENSG00000167553.17	1.23539
intron_12_51052207_51056350	0.216721	Artery_Tibial	0.917423	LETMD1	intron_12_51445990_51450133	ENSG00000050426.16	1.23529
intron_16_87315823_87317087	0.216613	Artery_Tibial	0.917423	C16orf95	intron_16_87349429_87350693	ENSG00000260456.7	-1.23558
intron_17_82445960_82450700	0.216587	Artery_Tibial	0.917423	CYBC1	intron_17_80403836_80408576	ENSG00000178927.19	-1.23565
intron_19_2137807_2138619	0.216709	Artery_Tibial	0.917423	AP3D1	intron_19_2137806_2138618	ENSG00000065000.20	-1.23533
intron_7_10974945_10982372	0.216721	Artery_Tibial	0.917423	PHF14	intron_7_11014572_11021999	ENSG00000106443.17	-1.23529
intron_8_102285338_102285513	0.216721	Artery_Tibial	0.917423	UBR5	intron_8_103297566_103297741	ENSG00000104517.13	-1.23529
intron_10_119147860_119155062	0.275758	Liver	0.917425	SFXN4	intron_10_120907372_120914574	ENSG00000183605.17	-1.0899
intron_10_132342271_132344498	0.276403	Liver	0.917425	LRRC27	intron_10_134155775_134158002	ENSG00000148814.18	-1.08844
intron_10_87334814_87336786	0.276106	Liver	0.917425	NUTM2A-AS1	intron_10_89094571_89096543	ENSG00000223482.10	-1.08911
intron_12_43771104_43771220	0.276689	Liver	0.917425	IRAK4	intron_12_44164907_44165023	ENSG00000198001.16	1.08779
intron_15_58640960_58643886	0.276327	Liver	0.917425	ADAM10	intron_15_58933159_58936085	ENSG00000137845.15	1.08861
intron_16_1219130_1219981	0.276667	Liver	0.917425	CACNA1H	intron_16_1269130_1269981	ENSG00000196557.13	1.08784
intron_16_70678409_70679630	0.276387	Liver	0.917425	MTSS2	intron_16_70712312_70713533	ENSG00000132613.16	1.08847
intron_17_2363134_2363465	0.276491	Liver	0.917425	SGSM2	intron_17_2266428_2266759	ENSG00000141258.13	1.08824
intron_19_10329111_10330460	0.275581	Liver	0.917425	RAVER1	intron_19_10439787_10441136	ENSG00000161847.15	1.0903
intron_19_54633318_54633638	0.276439	Liver	0.917425	LILRB1	intron_19_55144769_55145089	ENSG00000104972.16	1.08835
intron_19_5896997_5901335	0.276776	Liver	0.917425	NDUFA11	intron_19_5897008_5901346	ENSG00000174886.14	1.08759
intron_19_5896997_5903612	0.276776	Liver	0.917425	ENSG00000267740	intron_19_5897008_5903623	ENSG00000267740.5	-1.08759
intron_19_5896997_5903612	0.276776	Liver	0.917425	NDUFA11	intron_19_5897008_5903623	ENSG00000174886.14	-1.08759
intron_1_193029657_193049746	0.276327	Liver	0.917425	UCHL5	intron_1_192998787_193018876	ENSG00000116750.14	1.08861
intron_1_8014396_8015308	0.276452	Liver	0.917425	ERRFI1	intron_1_8074456_8075368	ENSG00000116285.13	-1.08832
intron_21_45516140_45525817	0.276776	Liver	0.917425	SLC19A1	intron_21_46936054_46945731	ENSG00000173638.19	-1.08759
intron_3_39135174_39136357	0.276282	Liver	0.917425	TTC21A	intron_3_39176665_39177848	ENSG00000168026.19	-1.08871
intron_4_10088741_10097711	0.276667	Liver	0.917425	WDR1	intron_4_10090365_10099335	ENSG00000071127.18	-1.08784
intron_5_55645895_55649207	0.276113	Liver	0.917425	SLC38A9	intron_5_54941723_54945035	ENSG00000177058.12	1.08909
intron_6_169652008_169658276	0.275713	Liver	0.917425	WDR27	intron_6_170052104_170058372	ENSG00000184465.16	-1.09
intron_6_35293044_35293751	0.27628	Liver	0.917425	ZNF76	intron_6_35260821_35261528	ENSG00000065029.15	1.08871
intron_6_56460254_56463046	0.27569	Liver	0.917425	DST	intron_6_56325052_56327844	ENSG00000151914.22	1.09005
intron_7_140017833_140020025	0.275984	Liver	0.917425	TBXAS1	intron_7_139717633_139719825	ENSG00000059377.19	1.08939
intron_7_44109341_44110015	0.276776	Liver	0.917425	AEBP1	intron_7_44148940_44149614	ENSG00000106624.11	1.08759
intron_9_4646528_4656041	0.276776	Liver	0.917425	SPATA6L	intron_9_4646528_4656041	ENSG00000106686.17	-1.08759
intron_9_547341_549107	0.276348	Liver	0.917425	KANK1	intron_9_547341_549107	ENSG00000107104.21	-1.08856
intron_3_113291748_113294687	0.234011	Pancreas	0.917428	CFAP44	intron_3_113010595_113013534	ENSG00000206530.11	-1.19009
intron_6_130867581_130869563	0.234015	Pancreas	0.917428	EPB41L2	intron_6_131188721_131190703	ENSG00000079819.20	1.19008
intron_6_130867581_130869812	0.234015	Pancreas	0.917428	EPB41L2	intron_6_131188721_131190952	ENSG00000079819.20	-1.19008
intron_4_3004334_3007736	0.218753	Heart_Atrial_Appendage	0.91743	GRK4	intron_4_3006061_3009463	ENSG00000125388.20	-1.22985
intron_3_197750074_197756426	0.178976	Vagina	0.917436	FYTTD1	intron_3_197476945_197483297	ENSG00000122068.13	-1.34392
intron_13_102638315_102640270	0.252432	smultixcan	0.917437	TPP2	intron_13_103290665_103292620	ENSG00000134900.13	-0.789254
intron_14_85561289_85562699	0.252427	smultixcan	0.917437	FLRT2	intron_14_86027633_86029043	ENSG00000185070.12	0.564328
intron_19_19406019_19436131	0.181892	Brain_Caudate_basal_ganglia	0.917447	GATAD2A	intron_19_19516828_19546940	ENSG00000167491.18	-1.33495
intron_1_37513538_37514657	0.181839	Brain_Caudate_basal_ganglia	0.917447	MEAF6	intron_1_37979139_37980258	ENSG00000163875.16	-1.33511
intron_2_131688303_131696869	0.181884	Brain_Caudate_basal_ganglia	0.917447	C2orf27A	intron_2_132445876_132454442	ENSG00000287151.1	1.33498
intron_2_241112439_241115043	0.181907	Brain_Caudate_basal_ganglia	0.917447	PASK	intron_2_242051854_242054458	ENSG00000115687.14	1.33491
intron_10_80454371_80489217	0.173422	Thyroid	0.917462	TSPAN14	intron_10_82214127_82248973	ENSG00000108219.16	-1.36129
intron_11_407534_407817	0.173422	Thyroid	0.917462	SIGIRR	intron_11_407534_407817	ENSG00000185187.13	1.36129
intron_11_407568_407817	0.173422	Thyroid	0.917462	SIGIRR	intron_11_407568_407817	ENSG00000185187.13	-1.36129
intron_1_45341215_45341303	0.173344	Thyroid	0.917462	TOE1	intron_1_45806887_45806975	ENSG00000132773.12	-1.36154
intron_6_116716318_116722126	0.173363	Thyroid	0.917462	KPNA5	intron_6_117037481_117043289	ENSG00000196911.12	1.36148
intron_10_14936593_14939810	0.217741	Esophagus_Muscularis	0.917463	DCLRE1C	intron_10_14978592_14981809	ENSG00000152457.19	-1.23256
intron_11_118999109_119001613	0.217853	Esophagus_Muscularis	0.917463	CENATAC	intron_11_118869819_118872323	ENSG00000186166.9	-1.23226
intron_1_108947508_108947611	0.217853	Esophagus_Muscularis	0.917463	CLCC1	intron_1_109490130_109490233	ENSG00000121940.17	1.23226
intron_4_15681901_15686236	0.217896	Esophagus_Muscularis	0.917463	ENSG00000288606	intron_4_15683524_15687859	ENSG00000288606.1	-1.23214
intron_4_15681901_15686236	0.217896	Esophagus_Muscularis	0.917463	FAM200B	intron_4_15683524_15687859	ENSG00000237765.8	-1.23214
intron_6_167003811_167004264	0.217761	Esophagus_Muscularis	0.917463	CEP43	intron_6_167417299_167417752	ENSG00000213066.14	-1.2325
intron_6_167003811_167004264	0.217761	Esophagus_Muscularis	0.917463	ENSG00000272980	intron_6_167417299_167417752	ENSG00000272980.5	-1.2325
intron_7_29924115_29926452	0.217821	Esophagus_Muscularis	0.917463	SCRN1	intron_7_29963731_29966068	ENSG00000136193.17	-1.23234
intron_9_120869945_120870443	0.217802	Esophagus_Muscularis	0.917463	PHF19	intron_9_123632223_123632721	ENSG00000119403.15	-1.23239
intron_9_7103870_7128066	0.217902	Esophagus_Muscularis	0.917463	KDM4C	intron_9_7103870_7128066	ENSG00000107077.19	-1.23213
intron_1_19745651_19746456	0.232684	Kidney_Cortex	0.917473	TMCO4	intron_1_20072144_20072949	ENSG00000162542.14	-1.19347
intron_12_6769674_6769844	0.2299	Adipose_Subcutaneous	0.917479	PTMS	intron_12_6878840_6879010	ENSG00000159335.18	-1.20062
intron_15_42411979_42412086	0.17101	Small_Intestine_Terminal_Ileum	0.917479	CAPN3	intron_15_42704177_42704284	ENSG00000092529.25	1.36897
intron_3_105867591_105868912	0.232531	Breast_Mammary_Tissue	0.917482	CBLB	intron_3_105586435_105587756	ENSG00000114423.23	1.19387
intron_2_85599317_85599525	0.232739	Kidney_Cortex	0.917493	TMEM150A	intron_2_85826440_85826648	ENSG00000168890.14	-1.19333
intron_15_101178980_101235082	0.180057	Brain_Frontal_Cortex_BA9	0.917498	CHSY1	intron_15_101719185_101775287	ENSG00000131873.7	1.34058
intron_15_43345980_43347016	0.179691	Brain_Frontal_Cortex_BA9	0.917498	ADAL	intron_15_43638178_43639214	ENSG00000168803.16	1.34171
intron_17_43167250_43170126	0.180107	Brain_Frontal_Cortex_BA9	0.917498	ENSG00000267002	intron_17_41319267_41322143	ENSG00000267002.4	1.34043
intron_17_43167262_43170126	0.180107	Brain_Frontal_Cortex_BA9	0.917498	ENSG00000267002	intron_17_41319279_41322143	ENSG00000267002.4	1.34043
intron_17_79950578_79950756	0.180155	Brain_Frontal_Cortex_BA9	0.917498	TBC1D16	intron_17_77924377_77924555	ENSG00000167291.16	-1.34028
intron_19_56103227_56121172	0.17967	Brain_Frontal_Cortex_BA9	0.917498	ZNF787	intron_19_56614596_56632541	ENSG00000142409.6	1.34177
intron_1_109669371_109669471	0.179845	Brain_Frontal_Cortex_BA9	0.917498	GSTM2	intron_1_110211993_110212093	ENSG00000213366.13	-1.34123
intron_1_109669371_109669636	0.179845	Brain_Frontal_Cortex_BA9	0.917498	GSTM2	intron_1_110211993_110212258	ENSG00000213366.13	1.34123
intron_1_171787930_171792017	0.17995	Brain_Frontal_Cortex_BA9	0.917498	METTL13	intron_1_171757070_171761157	ENSG00000010165.20	-1.34091
intron_2_127646244_127650716	0.180057	Brain_Frontal_Cortex_BA9	0.917498	GPR17	intron_2_128403819_128408290	ENSG00000144230.17	-1.34058
intron_2_9484550_9488147	0.180122	Brain_Frontal_Cortex_BA9	0.917498	IAH1	intron_2_9624679_9628276	ENSG00000134330.19	-1.34038
intron_3_72967719_72974977	0.180057	Brain_Frontal_Cortex_BA9	0.917498	GXYLT2	intron_3_73016870_73024128	ENSG00000172986.13	1.34058
intron_6_26370603_26372897	0.179842	Brain_Frontal_Cortex_BA9	0.917498	BTN3A2	intron_6_26370831_26373125	ENSG00000186470.14	-1.34124
intron_5_136147906_136153592	0.216278	Brain_Cortex	0.917516	SMAD5	intron_5_135483595_135489281	ENSG00000113658.18	1.23649
intron_2_39437535_39453839	0.167388	Brain_Amygdala	0.917519	MAP4K3-DT	intron_2_39664676_39680980	ENSG00000231312.8	-1.38064
intron_5_123595134_123604724	0.167372	Brain_Amygdala	0.917519	CSNK1G3	intron_5_122930828_122940418	ENSG00000151292.19	-1.3807
intron_6_56992555_57015133	0.167379	Brain_Amygdala	0.917519	BEND6	intron_6_56857353_56879931	ENSG00000151917.18	-1.38068
intron_18_10468652_10471530	0.218273	Brain_Substantia_nigra	0.917519	APCDD1	intron_18_10468649_10471527	ENSG00000154856.13	-1.23113
intron_20_35658982_35664760	0.218314	Brain_Substantia_nigra	0.917519	CPNE1	intron_20_34246904_34252682	ENSG00000214078.13	-1.23102
intron_20_35658982_35664760	0.218314	Brain_Substantia_nigra	0.917519	RBM12	intron_20_34246904_34252682	ENSG00000244462.8	-1.23102
intron_20_35659014_35664760	0.218314	Brain_Substantia_nigra	0.917519	CPNE1	intron_20_34246936_34252682	ENSG00000214078.13	-1.23102
intron_20_35659014_35664760	0.218314	Brain_Substantia_nigra	0.917519	RBM12	intron_20_34246936_34252682	ENSG00000244462.8	-1.23102
intron_14_51860790_51877617	0.136538	Brain_Anterior_cingulate_cortex_BA24	0.917524	GNG2	intron_14_52327508_52344335	ENSG00000186469.9	1.48881
intron_1_6200750_6208681	0.136519	Brain_Anterior_cingulate_cortex_BA24	0.917524	RPL22	intron_1_6260810_6268741	ENSG00000116251.11	-1.48888
intron_20_35272145_35278009	0.136382	Brain_Anterior_cingulate_cortex_BA24	0.917524	MMP24OS	intron_20_33859948_33865812	ENSG00000126005.17	-1.4894
intron_3_11807895_11808335	0.136474	Brain_Anterior_cingulate_cortex_BA24	0.917524	TAMM41	intron_3_11849369_11849809	ENSG00000144559.11	-1.48905
intron_3_11807895_11809517	0.136474	Brain_Anterior_cingulate_cortex_BA24	0.917524	TAMM41	intron_3_11849369_11850991	ENSG00000144559.11	1.48905
intron_3_132682818_132683399	0.136453	Brain_Anterior_cingulate_cortex_BA24	0.917524	NPHP3-ACAD11	intron_3_132401662_132402243	ENSG00000274810.4	1.48913
intron_3_132682818_132683399	0.136453	Brain_Anterior_cingulate_cortex_BA24	0.917524	NPHP3	intron_3_132401662_132402243	ENSG00000113971.21	1.48913
intron_16_67401132_67406200	0.182747	Stomach	0.917525	ZDHHC1	intron_16_67435035_67440103	ENSG00000159714.12	1.33234
intron_22_49904384_49907721	0.182736	Stomach	0.917525	ALG12	intron_22_50298032_50301369	ENSG00000182858.14	-1.33238
intron_1_37557748_37561557	0.18196	Brain_Caudate_basal_ganglia	0.917526	DNALI1	intron_1_38023349_38027158	ENSG00000163879.11	1.33475
intron_10_100997234_101002497	0.232798	Kidney_Cortex	0.917531	LZTS2	intron_10_102756991_102762254	ENSG00000107816.17	1.19318
intron_10_110907836_110918121	0.184878	Nerve_Tibial	0.917534	BBIP1	intron_10_112667594_112677879	ENSG00000214413.9	-1.32588
intron_10_127008804_127012295	0.184475	Nerve_Tibial	0.917534	DOCK1	intron_10_128807068_128810559	ENSG00000150760.13	-1.3271
intron_10_29415412_29487155	0.186484	Nerve_Tibial	0.917534	SVIL-AS1	intron_10_29704341_29776084	ENSG00000291093.1	-1.32105
intron_10_34360259_34374874	0.185315	Nerve_Tibial	0.917534	PARD3	intron_10_34649187_34663802	ENSG00000148498.17	-1.32457
intron_10_49161622_49165205	0.184418	Nerve_Tibial	0.917534	TMEM273	intron_10_50369667_50373250	ENSG00000204161.14	-1.32727
intron_10_73819645_73821682	0.185876	Nerve_Tibial	0.917534	CAMK2G	intron_10_75579403_75581440	ENSG00000148660.22	1.32288
intron_11_118639251_118642254	0.184024	Nerve_Tibial	0.917534	PHLDB1	intron_11_118509969_118512972	ENSG00000019144.20	-1.32847
intron_11_118639251_118643800	0.184024	Nerve_Tibial	0.917534	PHLDB1	intron_11_118509969_118514518	ENSG00000019144.20	1.32847
intron_11_129892870_129895496	0.1842	Nerve_Tibial	0.917534	NFRKB	intron_11_129762765_129765391	ENSG00000170322.15	-1.32794
intron_11_1853197_1880087	0.185285	Nerve_Tibial	0.917534	LSP1	intron_11_1874427_1901317	ENSG00000130592.17	1.32466
intron_11_57415106_57416573	0.185257	Nerve_Tibial	0.917534	ENSG00000254979	intron_11_57182579_57184046	ENSG00000254979.5	1.32474
intron_11_57415106_57416573	0.185257	Nerve_Tibial	0.917534	SLC43A3	intron_11_57182579_57184046	ENSG00000134802.18	1.32474
intron_11_68032336_68032923	0.184787	Nerve_Tibial	0.917534	NDUFS8	intron_11_67799803_67800390	ENSG00000110717.13	-1.32616
intron_11_68032523_68032923	0.184787	Nerve_Tibial	0.917534	NDUFS8	intron_11_67799990_67800390	ENSG00000110717.13	1.32616
intron_11_77114434_77115395	0.183647	Nerve_Tibial	0.917534	CAPN5	intron_11_76825480_76826441	ENSG00000149260.18	-1.32961
intron_12_110537095_110538144	0.183178	Nerve_Tibial	0.917534	PPTC7	intron_12_110974900_110975949	ENSG00000196850.6	1.33103
intron_12_117158084_117165485	0.186359	Nerve_Tibial	0.917534	FBXO21	intron_12_117595889_117603290	ENSG00000135108.16	-1.32143
intron_12_123458216_123465538	0.18548	Nerve_Tibial	0.917534	SNRNP35	intron_12_123942763_123950085	ENSG00000184209.15	1.32407
intron_12_123458216_123471092	0.18548	Nerve_Tibial	0.917534	SNRNP35	intron_12_123942763_123955639	ENSG00000184209.15	1.32407
intron_12_8941940_8942416	0.183228	Nerve_Tibial	0.917534	M6PR	intron_12_9094536_9095012	ENSG00000003056.8	1.33088
intron_12_9653808_9655873	0.186102	Nerve_Tibial	0.917534	ENSG00000272917	intron_12_9806404_9808469	ENSG00000272917.1	-1.3222
intron_12_9653808_9655873	0.186102	Nerve_Tibial	0.917534	ENSG00000284634	intron_12_9806404_9808469	ENSG00000284634.1	-1.3222
intron_12_9653808_9655873	0.186102	Nerve_Tibial	0.917534	ENSG00000291107	intron_12_9806404_9808469	ENSG00000291107.1	-1.3222
intron_13_21301618_21330723	0.185968	Nerve_Tibial	0.917534	ENSG00000291046	intron_13_21875757_21904862	ENSG00000291046.1	-1.3226
intron_13_25249492_25251649	0.184699	Nerve_Tibial	0.917534	MTMR6	intron_13_25823630_25825787	ENSG00000139505.13	1.32642
intron_13_49524216_49526387	0.184024	Nerve_Tibial	0.917534	PHF11	intron_13_50098352_50100523	ENSG00000136147.18	1.32847
intron_13_49525937_49526387	0.183228	Nerve_Tibial	0.917534	PHF11	intron_13_50100073_50100523	ENSG00000136147.18	-1.33088
intron_13_49526458_49527206	0.183228	Nerve_Tibial	0.917534	PHF11	intron_13_50100594_50101342	ENSG00000136147.18	-1.33088
intron_13_49526458_49528511	0.183334	Nerve_Tibial	0.917534	PHF11	intron_13_50100594_50102647	ENSG00000136147.18	1.33056
intron_13_98850113_98853408	0.185257	Nerve_Tibial	0.917534	DOCK9	intron_13_99502367_99505662	ENSG00000088387.22	-1.32474
intron_14_52027344_52028722	0.186412	Nerve_Tibial	0.917534	NID2	intron_14_52494062_52495440	ENSG00000087303.19	-1.32127
intron_14_54510063_54522454	0.183237	Nerve_Tibial	0.917534	CGRRF1	intron_14_54976781_54989172	ENSG00000100532.13	-1.33086
intron_14_70342729_70359519	0.186045	Nerve_Tibial	0.917534	COX16	intron_14_70809446_70826236	ENSG00000133983.16	-1.32237
intron_15_89791093_89792160	0.183577	Nerve_Tibial	0.917534	ANPEP	intron_15_90334324_90335391	ENSG00000166825.15	1.32982
intron_15_90429666_90431221	0.183059	Nerve_Tibial	0.917534	IQGAP1	intron_15_90972898_90974453	ENSG00000140575.13	-1.3314
intron_15_99287951_99334018	0.182933	Nerve_Tibial	0.917534	LRRC28	intron_15_99828156_99874223	ENSG00000168904.15	1.33178
intron_16_649426_649763	0.184024	Nerve_Tibial	0.917534	WDR90	intron_16_699426_699763	ENSG00000161996.19	-1.32847
intron_16_649854_649991	0.184024	Nerve_Tibial	0.917534	WDR90	intron_16_699854_699991	ENSG00000161996.19	1.32847
intron_16_659376_660612	0.186445	Nerve_Tibial	0.917534	WDR90	intron_16_709376_710612	ENSG00000161996.19	-1.32117
intron_16_67401132_67406200	0.182747	Nerve_Tibial	0.917534	ZDHHC1	intron_16_67435035_67440103	ENSG00000159714.12	1.33234
intron_16_68054617_68056364	0.185395	Nerve_Tibial	0.917534	DUS2	intron_16_68088520_68090267	ENSG00000167264.18	-1.32432
intron_16_71454218_71456072	0.186468	Nerve_Tibial	0.917534	ZNF23	intron_16_71488121_71489975	ENSG00000167377.19	1.3211
intron_16_79721621_79740147	0.185949	Nerve_Tibial	0.917534	MAFTRR	intron_16_79755518_79774044	ENSG00000261390.8	1.32266
intron_16_84498111_84502721	0.183668	Nerve_Tibial	0.917534	MEAK7	intron_16_84531717_84536327	ENSG00000140950.16	-1.32955
intron_17_14077056_14102118	0.185961	Nerve_Tibial	0.917534	COX10	intron_17_13980373_14005435	ENSG00000006695.12	1.32262
intron_17_30118173_30172542	0.186445	Nerve_Tibial	0.917534	NSRP1	intron_17_28445191_28499560	ENSG00000126653.18	-1.32117
intron_17_36494006_36495223	0.184178	Nerve_Tibial	0.917534	ZNHIT3	intron_17_34849850_34851067	ENSG00000273611.5	-1.328
intron_17_36494006_36497606	0.184178	Nerve_Tibial	0.917534	ZNHIT3	intron_17_34849850_34853450	ENSG00000273611.5	1.328
intron_17_42569606_42569982	0.185907	Nerve_Tibial	0.917534	MLX	intron_17_40721624_40722000	ENSG00000108788.12	1.32278
intron_17_48048462_48050607	0.184323	Nerve_Tibial	0.917534	NFE2L1	intron_17_46125824_46127969	ENSG00000082641.16	1.32756
intron_17_48910880_48916076	0.185279	Nerve_Tibial	0.917534	UBE2Z	intron_17_46988242_46993438	ENSG00000159202.18	1.32468
intron_17_50547285_50547720	0.186022	Nerve_Tibial	0.917534	SPATA20	intron_17_48624646_48625081	ENSG00000006282.21	-1.32244
intron_17_69526709_69536115	0.185395	Nerve_Tibial	0.917534	MAP2K6	intron_17_67522850_67532256	ENSG00000108984.15	-1.32432
intron_17_73243003_73245168	0.184637	Nerve_Tibial	0.917534	C17orf80	intron_17_71239142_71241307	ENSG00000141219.16	1.32661
intron_18_21651763_21656861	0.184298	Nerve_Tibial	0.917534	ABHD3	intron_18_19231724_19236822	ENSG00000158201.10	-1.32764
intron_18_36797050_36798449	0.184061	Nerve_Tibial	0.917534	TPGS2	intron_18_34377013_34378412	ENSG00000134779.15	-1.32835
intron_18_37084232_37160200	0.186196	Nerve_Tibial	0.917534	KIAA1328	intron_18_34664195_34740163	ENSG00000150477.15	1.32192
intron_19_10916777_10919595	0.182677	Nerve_Tibial	0.917534	CARM1	intron_19_11027453_11030271	ENSG00000142453.12	1.33256
intron_19_33111902_33112486	0.185478	Nerve_Tibial	0.917534	GPATCH1	intron_19_33602808_33603392	ENSG00000076650.7	1.32407
intron_19_39025554_39026870	0.185603	Nerve_Tibial	0.917534	FBXO27	intron_19_39516194_39517510	ENSG00000161243.9	-1.3237
intron_19_4558149_4558337	0.183893	Nerve_Tibial	0.917534	SEMA6B	intron_19_4558161_4558349	ENSG00000167680.17	-1.32886
intron_19_4558489_4559530	0.183893	Nerve_Tibial	0.917534	SEMA6B	intron_19_4558501_4559542	ENSG00000167680.17	-1.32886
intron_19_51414515_51414824	0.18326	Nerve_Tibial	0.917534	SIGLEC10	intron_19_51917769_51918078	ENSG00000142512.15	1.33078
intron_19_52891346_52893384	0.185603	Nerve_Tibial	0.917534	ZNF320	intron_19_53394599_53396637	ENSG00000182986.15	1.3237
intron_19_55437754_55440611	0.186292	Nerve_Tibial	0.917534	SHISA7	intron_19_55949121_55951978	ENSG00000187902.13	-1.32163
intron_19_932742_960092	0.1863	Nerve_Tibial	0.917534	ARID3A	intron_19_932742_960092	ENSG00000116017.11	-1.3216
intron_1_112550693_112576986	0.185842	Nerve_Tibial	0.917534	ST7L	intron_1_113093315_113119608	ENSG00000007341.19	1.32298
intron_1_112703806_112705100	0.184788	Nerve_Tibial	0.917534	ENSG00000271810	intron_1_113246428_113247722	ENSG00000271810.5	-1.32616
intron_1_112703806_112705100	0.184788	Nerve_Tibial	0.917534	RHOC	intron_1_113246428_113247722	ENSG00000155366.17	-1.32616
intron_1_112705123_112707078	0.184788	Nerve_Tibial	0.917534	RHOC	intron_1_113247745_113249700	ENSG00000155366.17	-1.32616
intron_1_167920090_167920547	0.185024	Nerve_Tibial	0.917534	MPC2	intron_1_167889328_167889785	ENSG00000143158.11	-1.32544
intron_1_183954838_183963901	0.185758	Nerve_Tibial	0.917534	COLGALT2	intron_1_183923972_183933035	ENSG00000198756.12	1.32323
intron_1_207775745_207783292	0.185634	Nerve_Tibial	0.917534	CD46	intron_1_207949090_207956637	ENSG00000117335.21	-1.32361
intron_1_223798677_223799899	0.183893	Nerve_Tibial	0.917534	TP53BP2	intron_1_223986379_223987601	ENSG00000143514.18	1.32886
intron_1_24589624_24595424	0.185071	Nerve_Tibial	0.917534	NCMAP	intron_1_24916115_24921915	ENSG00000184454.7	-1.3253
intron_1_37942264_37943640	0.183989	Nerve_Tibial	0.917534	INPP5B	intron_1_38407936_38409312	ENSG00000204084.13	1.32857
intron_1_42667440_42675288	0.18292	Nerve_Tibial	0.917534	PPIH	intron_1_43133111_43140959	ENSG00000171960.12	-1.33182
intron_1_6462970_6463072	0.185579	Nerve_Tibial	0.917534	TNFRSF25	intron_1_6523030_6523132	ENSG00000215788.11	1.32377
intron_1_6463127_6464375	0.185579	Nerve_Tibial	0.917534	TNFRSF25	intron_1_6523187_6524435	ENSG00000215788.11	-1.32377
intron_1_93589419_93592265	0.186114	Nerve_Tibial	0.917534	BCAR3	intron_1_94054976_94057822	ENSG00000137936.18	-1.32216
intron_21_33436992_33439214	0.185659	Nerve_Tibial	0.917534	TMEM50B	intron_21_34809299_34811521	ENSG00000142188.17	-1.32353
intron_2_159248512_159256196	0.18299	Nerve_Tibial	0.917534	WDSUB1	intron_2_160105023_160112707	ENSG00000196151.11	-1.33161
intron_2_174436416_174439898	0.182801	Nerve_Tibial	0.917534	GPR155	intron_2_175301144_175304626	ENSG00000163328.14	1.33218
intron_2_207737446_207740655	0.183228	Nerve_Tibial	0.917534	CCNYL1	intron_2_208602170_208605379	ENSG00000163249.13	-1.33088
intron_2_218228850_218234352	0.184013	Nerve_Tibial	0.917534	ARPC2	intron_2_219093573_219099075	ENSG00000163466.16	-1.3285
intron_2_240463512_240464616	0.185308	Nerve_Tibial	0.917534	GPC1	intron_2_241402929_241404033	ENSG00000063660.9	-1.32459
intron_2_37079331_37083289	0.18411	Nerve_Tibial	0.917534	HEATR5B	intron_2_37306474_37310432	ENSG00000008869.12	1.32821
intron_2_43957451_43957726	0.18321	Nerve_Tibial	0.917534	LRPPRC	intron_2_44184590_44184865	ENSG00000138095.20	-1.33094
intron_2_43957451_43960541	0.18321	Nerve_Tibial	0.917534	LRPPRC	intron_2_44184590_44187680	ENSG00000138095.20	1.33094
intron_2_72731245_72733071	0.183401	Nerve_Tibial	0.917534	EXOC6B	intron_2_72958374_72960200	ENSG00000144036.16	1.33036
intron_2_99171646_99173414	0.18512	Nerve_Tibial	0.917534	MITD1	intron_2_99788109_99789877	ENSG00000158411.11	1.32515
intron_2_99171646_99173915	0.18512	Nerve_Tibial	0.917534	MITD1	intron_2_99788109_99790378	ENSG00000158411.11	1.32515
intron_3_113373556_113379306	0.183989	Nerve_Tibial	0.917534	CFAP44	intron_3_113092403_113098153	ENSG00000206530.11	-1.32857
intron_3_123931234_123931308	0.186445	Nerve_Tibial	0.917534	CCDC14	intron_3_123650081_123650155	ENSG00000175455.16	1.32117
intron_3_123931526_123933673	0.186445	Nerve_Tibial	0.917534	CCDC14	intron_3_123650373_123652520	ENSG00000175455.16	1.32117
intron_3_133979618_134029707	0.185975	Nerve_Tibial	0.917534	SLCO2A1	intron_3_133698462_133748551	ENSG00000174640.15	-1.32258
intron_3_180912736_180933334	0.185656	Nerve_Tibial	0.917534	FXR1	intron_3_180630524_180651122	ENSG00000114416.19	-1.32354
intron_3_197705175_197717977	0.184851	Nerve_Tibial	0.917534	RUBCN	intron_3_197432046_197444848	ENSG00000145016.17	-1.32597
intron_3_197705175_197736655	0.184851	Nerve_Tibial	0.917534	RUBCN	intron_3_197432046_197463526	ENSG00000145016.17	1.32597
intron_3_19946254_19946919	0.183603	Nerve_Tibial	0.917534	EFHB	intron_3_19987746_19988411	ENSG00000163576.18	1.32974
intron_3_36996709_37000955	0.183989	Nerve_Tibial	0.917534	MLH1	intron_3_37038200_37042446	ENSG00000076242.16	1.32857
intron_3_37096660_37102924	0.186445	Nerve_Tibial	0.917534	LRRFIP2	intron_3_37138151_37144415	ENSG00000093167.18	1.32117
intron_3_37096660_37129063	0.186445	Nerve_Tibial	0.917534	LRRFIP2	intron_3_37138151_37170554	ENSG00000093167.18	-1.32117
intron_3_49975392_50048245	0.185324	Nerve_Tibial	0.917534	RBM6	intron_3_50012825_50085678	ENSG00000004534.15	1.32454
intron_3_9397977_9424467	0.185052	Nerve_Tibial	0.917534	SETD5	intron_3_9439661_9466151	ENSG00000168137.20	-1.32536
intron_4_144643734_144645707	0.184164	Nerve_Tibial	0.917534	HHIP-AS1	intron_4_145564886_145566859	ENSG00000248890.4	-1.32804
intron_4_75914338_75914868	0.185613	Nerve_Tibial	0.917534	NAAA	intron_4_76835491_76836021	ENSG00000138744.16	1.32367
intron_5_128184501_128184789	0.186513	Nerve_Tibial	0.917534	SLC12A2	intron_5_127520193_127520481	ENSG00000064651.14	1.32096
intron_5_141969167_141973583	0.184348	Nerve_Tibial	0.917534	RNF14	intron_5_141348732_141353148	ENSG00000013561.18	-1.32749
intron_5_141969234_141970704	0.184348	Nerve_Tibial	0.917534	RNF14	intron_5_141348799_141350269	ENSG00000013561.18	1.32749
intron_5_148415387_148415928	0.183107	Nerve_Tibial	0.917534	FBXO38	intron_5_147794950_147795491	ENSG00000145868.17	-1.33125
intron_5_149307613_149309956	0.186074	Nerve_Tibial	0.917534	AFAP1L1	intron_5_148687176_148689519	ENSG00000157510.14	1.32228
intron_5_154834728_154834843	0.185342	Nerve_Tibial	0.917534	FAXDC2	intron_5_154214288_154214403	ENSG00000170271.11	1.32448
intron_5_69285467_69294793	0.184024	Nerve_Tibial	0.917534	CCDC125	intron_5_68581294_68590620	ENSG00000183323.13	-1.32847
intron_5_69300127_69303847	0.184777	Nerve_Tibial	0.917534	CCDC125	intron_5_68595954_68599674	ENSG00000183323.13	1.32619
intron_5_96909764_96912637	0.186445	Nerve_Tibial	0.917534	ERAP2	intron_5_96245468_96248341	ENSG00000164308.17	-1.32117
intron_6_152990095_152992857	0.184865	Nerve_Tibial	0.917534	MTRF1L	intron_6_153311230_153313992	ENSG00000112031.16	-1.32592
intron_6_159768628_159775170	0.182874	Nerve_Tibial	0.917534	ACAT2	intron_6_160189660_160196202	ENSG00000120437.9	1.33196
intron_6_166952548_166955467	0.182553	Nerve_Tibial	0.917534	RNASET2	intron_6_167366036_167368955	ENSG00000026297.17	1.33294
intron_6_26091104_26091314	0.183557	Nerve_Tibial	0.917534	HFE	intron_6_26091332_26091542	ENSG00000010704.19	-1.32988
intron_6_31269525_31269966	0.185405	Nerve_Tibial	0.917534	HLA-C	intron_6_31237302_31237743	ENSG00000204525.18	1.3243
intron_6_75622858_75623900	0.185503	Nerve_Tibial	0.917534	SENP6	intron_6_76332574_76333616	ENSG00000112701.18	-1.324
intron_7_100222720_100223570	0.183133	Nerve_Tibial	0.917534	CASTOR3P	intron_7_99820343_99821193	ENSG00000291122.1	1.33117
intron_7_100222720_100223570	0.183133	Nerve_Tibial	0.917534	CASTOR3P	intron_7_99820343_99821193	ENSG00000239521.12	1.33117
intron_7_106018072_106020373	0.185968	Nerve_Tibial	0.917534	CDHR3	intron_7_105658518_105660819	ENSG00000128536.16	-1.3226
intron_7_107901817_107902325	0.185589	Nerve_Tibial	0.917534	DLD	intron_7_107542262_107542770	ENSG00000091140.15	1.32374
intron_7_107902393_107903478	0.185589	Nerve_Tibial	0.917534	DLD	intron_7_107542838_107543923	ENSG00000091140.15	-1.32374
intron_7_27186263_27186683	0.18519	Nerve_Tibial	0.917534	HOXA11-AS	intron_7_27225882_27226302	ENSG00000240990.10	1.32494
intron_7_27186263_27188601	0.18519	Nerve_Tibial	0.917534	HOXA11-AS	intron_7_27225882_27228220	ENSG00000240990.10	-1.32494
intron_7_32918372_32921339	0.18581	Nerve_Tibial	0.917534	RP9P	intron_7_32957984_32960951	ENSG00000291146.1	1.32308
intron_7_32918372_32921339	0.18581	Nerve_Tibial	0.917534	RP9P	intron_7_32957984_32960951	ENSG00000205763.16	1.32308
intron_7_5390628_5394440	0.183973	Nerve_Tibial	0.917534	TNRC18	intron_7_5430259_5434071	ENSG00000182095.15	-1.32862
intron_7_64815044_64815572	0.186157	Nerve_Tibial	0.917534	ZNF138	intron_7_64275422_64275950	ENSG00000197008.10	1.32203
intron_7_64815653_64830940	0.186157	Nerve_Tibial	0.917534	ZNF138	intron_7_64276031_64291318	ENSG00000197008.10	1.32203
intron_7_64815653_64831451	0.186157	Nerve_Tibial	0.917534	ZNF138	intron_7_64276031_64291829	ENSG00000197008.10	1.32203
intron_7_76048226_76057410	0.184715	Nerve_Tibial	0.917534	MDH2	intron_7_75677544_75686728	ENSG00000146701.12	-1.32638
intron_7_7673453_7801670	0.185291	Nerve_Tibial	0.917534	ENSG00000283549	intron_7_7713084_7841301	ENSG00000283549.1	1.32464
intron_7_7673453_7801670	0.185291	Nerve_Tibial	0.917534	UMAD1	intron_7_7713084_7841301	ENSG00000219545.12	1.32464
intron_7_97970730_97972135	0.185769	Nerve_Tibial	0.917534	CCZ1P1	intron_7_97600042_97601447	ENSG00000243554.1	1.3232
intron_7_99033121_99035515	0.18649	Nerve_Tibial	0.917534	SMURF1	intron_7_98630744_98633138	ENSG00000198742.10	1.32103
intron_7_99622640_99624057	0.18451	Nerve_Tibial	0.917534	ZSCAN25	intron_7_99220263_99221680	ENSG00000197037.11	-1.327
intron_8_26339973_26354468	0.184811	Nerve_Tibial	0.917534	PPP2R2A	intron_8_26197489_26211984	ENSG00000221914.11	1.32609
intron_8_93726513_93728205	0.185279	Nerve_Tibial	0.917534	CIBAR1	intron_8_94738741_94740433	ENSG00000188343.14	-1.32468
intron_9_113284389_113286232	0.183107	Nerve_Tibial	0.917534	PRPF4	intron_9_116046669_116048512	ENSG00000136875.13	-1.33125
intron_9_113290588_113290700	0.185473	Nerve_Tibial	0.917534	PRPF4	intron_9_116052868_116052980	ENSG00000136875.13	-1.32409
intron_3_121790215_121807344	0.234081	Pancreas	0.917538	IQCB1	intron_3_121509062_121526191	ENSG00000173226.17	-1.18991
intron_19_17339599_17341107	0.203134	Adrenal_Gland	0.917539	GTPBP3	intron_19_17450408_17451916	ENSG00000130299.17	-1.27267
intron_4_141221108_141222366	0.203115	Adrenal_Gland	0.917539	ZNF330	intron_4_142142262_142143520	ENSG00000109445.11	1.27273
intron_19_27793650_27805605	0.251973	Brain_Cerebellar_Hemisphere	0.917542	LINC02987	intron_19_28284558_28296513	ENSG00000267575.9	1.14557
intron_3_12484517_12489784	0.180275	Brain_Frontal_Cortex_BA9	0.917546	TSEN2	intron_3_12526016_12531283	ENSG00000154743.19	1.33991
intron_3_12484880_12489784	0.180275	Brain_Frontal_Cortex_BA9	0.917546	TSEN2	intron_3_12526379_12531283	ENSG00000154743.19	-1.33991
intron_8_143039569_143043178	0.180219	Brain_Frontal_Cortex_BA9	0.917546	LINC02904	intron_8_144120986_144124595	ENSG00000177335.13	1.34008
intron_19_29942664_29971193	0.253743	Brain_Cerebellum	0.917546	URI1	intron_19_30433571_30462100	ENSG00000105176.18	-1.1413
intron_9_547341_549190	0.253743	Brain_Cerebellum	0.917546	KANK1	intron_9_547341_549190	ENSG00000107104.21	-1.1413
intron_14_104594395_104595165	0.169935	Brain_Hypothalamus	0.91755	TMEM179	intron_14_105060732_105061502	ENSG00000258986.7	1.37241
intron_14_104893666_104893761	0.169827	Brain_Hypothalamus	0.91755	CEP170B	intron_14_105360003_105360098	ENSG00000099814.17	-1.37276
intron_14_92732815_92748489	0.169895	Brain_Hypothalamus	0.91755	LGMN	intron_14_93199160_93214834	ENSG00000100600.15	1.37254
intron_19_7395247_7440189	0.169649	Brain_Hypothalamus	0.91755	ARHGEF18	intron_19_7460133_7505075	ENSG00000104880.19	1.37333
intron_19_7395247_7440344	0.169649	Brain_Hypothalamus	0.91755	ARHGEF18	intron_19_7460133_7505230	ENSG00000104880.19	-1.37333
intron_2_42770186_42770493	0.169937	Brain_Hypothalamus	0.91755	HAAO	intron_2_42997326_42997633	ENSG00000162882.15	1.37241
intron_2_42770582_42783314	0.169937	Brain_Hypothalamus	0.91755	HAAO	intron_2_42997722_43010454	ENSG00000162882.15	-1.37241
intron_8_38264604_38266141	0.16992	Brain_Hypothalamus	0.91755	PLPP5	intron_8_38122122_38123659	ENSG00000147535.17	1.37246
intron_8_38264949_38266141	0.16992	Brain_Hypothalamus	0.91755	PLPP5	intron_8_38122467_38123659	ENSG00000147535.17	-1.37246
intron_9_123452347_123454739	0.169771	Brain_Hypothalamus	0.91755	DENND1A	intron_9_126214626_126217018	ENSG00000119522.18	1.37294
intron_19_45624818_45626705	0.227752	Ovary	0.917554	EML2	intron_19_46128076_46129963	ENSG00000125746.18	-1.20617
intron_1_174252590_174272414	0.227776	Ovary	0.917554	RABGAP1L	intron_1_174221728_174241552	ENSG00000152061.24	1.20611
intron_10_67966802_67988663	0.136673	Brain_Anterior_cingulate_cortex_BA24	0.917556	HERC4	intron_10_69726559_69748420	ENSG00000148634.16	1.48829
intron_10_68338642_68339140	0.138086	Brain_Anterior_cingulate_cortex_BA24	0.917556	HNRNPH3	intron_10_70098399_70098897	ENSG00000096746.18	-1.48295
intron_17_27597436_27603834	0.137484	Brain_Anterior_cingulate_cortex_BA24	0.917556	KSR1	intron_17_25924462_25930860	ENSG00000141068.15	-1.48523
intron_17_45112704_45113122	0.138098	Brain_Anterior_cingulate_cortex_BA24	0.917556	PLCD3	intron_17_43190072_43190490	ENSG00000161714.12	1.48291
intron_17_46938704_46966534	0.137466	Brain_Anterior_cingulate_cortex_BA24	0.917556	ENSG00000262633	intron_17_45016070_45043900	ENSG00000262633.2	-1.48529
intron_17_46938704_46966534	0.137466	Brain_Anterior_cingulate_cortex_BA24	0.917556	GOSR2	intron_17_45016070_45043900	ENSG00000108433.17	-1.48529
intron_17_73232489_73233220	0.137466	Brain_Anterior_cingulate_cortex_BA24	0.917556	C17orf80	intron_17_71228628_71229359	ENSG00000141219.16	-1.48529
intron_17_7549312_7549471	0.137307	Brain_Anterior_cingulate_cortex_BA24	0.917556	TNFSF12	intron_17_7452629_7452788	ENSG00000239697.12	-1.48589
intron_17_7549312_7549474	0.137307	Brain_Anterior_cingulate_cortex_BA24	0.917556	TNFSF12-TNFSF13	intron_17_7452629_7452791	ENSG00000248871.1	1.48589
intron_17_7549312_7549474	0.137307	Brain_Anterior_cingulate_cortex_BA24	0.917556	TNFSF12	intron_17_7452629_7452791	ENSG00000239697.12	1.48589
intron_19_14562575_14563174	0.13741	Brain_Anterior_cingulate_cortex_BA24	0.917556	TECR	intron_19_14673387_14673986	ENSG00000099797.15	1.48551
intron_19_14562575_14563206	0.13741	Brain_Anterior_cingulate_cortex_BA24	0.917556	TECR	intron_19_14673387_14674018	ENSG00000099797.15	-1.48551
intron_19_37358661_37362109	0.13768	Brain_Anterior_cingulate_cortex_BA24	0.917556	ZNF875	intron_19_37849563_37853011	ENSG00000181666.19	1.48449
intron_19_58004700_58005907	0.136621	Brain_Anterior_cingulate_cortex_BA24	0.917556	ENSG00000176593	intron_19_58516068_58517275	ENSG00000176593.8	1.48849
intron_1_170532284_170539210	0.137635	Brain_Anterior_cingulate_cortex_BA24	0.917556	GORAB	intron_1_170501425_170508351	ENSG00000120370.14	1.48466
intron_1_30966278_30967167	0.136866	Brain_Anterior_cingulate_cortex_BA24	0.917556	PUM1	intron_1_31439125_31440014	ENSG00000134644.16	-1.48756
intron_20_63438690_63439598	0.137011	Brain_Anterior_cingulate_cortex_BA24	0.917556	KCNQ2	intron_20_62070043_62070951	ENSG00000075043.21	-1.48701
intron_20_63967952_63969814	0.137798	Brain_Anterior_cingulate_cortex_BA24	0.917556	ZNF512B	intron_20_62599305_62601167	ENSG00000196700.9	1.48404
intron_22_20489212_20495760	0.138139	Brain_Anterior_cingulate_cortex_BA24	0.917556	KLHL22	intron_22_20843499_20850047	ENSG00000099910.17	1.48276
intron_22_38739426_38739722	0.13812	Brain_Anterior_cingulate_cortex_BA24	0.917556	SUN2	intron_22_39135431_39135727	ENSG00000100242.16	-1.48283
intron_22_49904384_49907721	0.137259	Brain_Anterior_cingulate_cortex_BA24	0.917556	ALG12	intron_22_50298032_50301369	ENSG00000182858.14	-1.48608
intron_2_151468146_151468474	0.138076	Brain_Anterior_cingulate_cortex_BA24	0.917556	RIF1	intron_2_152324660_152324988	ENSG00000080345.18	1.48299
intron_2_151468146_151468641	0.138076	Brain_Anterior_cingulate_cortex_BA24	0.917556	RIF1	intron_2_152324660_152325155	ENSG00000080345.18	1.48299
intron_2_151468551_151468641	0.138076	Brain_Anterior_cingulate_cortex_BA24	0.917556	RIF1	intron_2_152325065_152325155	ENSG00000080345.18	-1.48299
intron_2_168862049_168864834	0.137466	Brain_Anterior_cingulate_cortex_BA24	0.917556	NOSTRIN	intron_2_169718559_169721344	ENSG00000163072.16	-1.48529
intron_3_136842569_136846528	0.138076	Brain_Anterior_cingulate_cortex_BA24	0.917556	NCK1-DT	intron_3_136561411_136565370	ENSG00000239213.7	-1.48299
intron_3_38348632_38360339	0.13707	Brain_Anterior_cingulate_cortex_BA24	0.917556	XYLB	intron_3_38390123_38401830	ENSG00000093217.11	1.48679
intron_3_9944095_9944365	0.137229	Brain_Anterior_cingulate_cortex_BA24	0.917556	CRELD1	intron_3_9985779_9986049	ENSG00000163703.20	1.48619
intron_4_25256674_25259037	0.137151	Brain_Anterior_cingulate_cortex_BA24	0.917556	PI4K2B	intron_4_25258296_25260659	ENSG00000038210.14	-1.48649
intron_4_76163383_76166250	0.137284	Brain_Anterior_cingulate_cortex_BA24	0.917556	SCARB2	intron_4_77084536_77087403	ENSG00000138760.11	1.48598
intron_4_87422675_87434981	0.136891	Brain_Anterior_cingulate_cortex_BA24	0.917556	NUDT9	intron_4_88343827_88356133	ENSG00000170502.13	1.48747
intron_6_145893393_145894150	0.136712	Brain_Anterior_cingulate_cortex_BA24	0.917556	SHPRH	intron_6_146214529_146215286	ENSG00000146414.17	1.48815
intron_6_33420331_33423477	0.137843	Brain_Anterior_cingulate_cortex_BA24	0.917556	SYNGAP1	intron_6_33388108_33391254	ENSG00000197283.18	-1.48387
intron_8_120425366_120432030	0.138139	Brain_Anterior_cingulate_cortex_BA24	0.917556	MRPL13	intron_8_121437606_121444270	ENSG00000172172.8	1.48276
intron_8_143791913_143791991	0.137485	Brain_Anterior_cingulate_cortex_BA24	0.917556	SCRIB	intron_8_144874083_144874161	ENSG00000180900.20	1.48522
intron_8_143792405_143792485	0.137485	Brain_Anterior_cingulate_cortex_BA24	0.917556	SCRIB	intron_8_144874575_144874655	ENSG00000180900.20	1.48522
intron_9_2161035_2161686	0.136701	Brain_Anterior_cingulate_cortex_BA24	0.917556	SMARCA2	intron_9_2161035_2161686	ENSG00000080503.25	-1.48819
intron_9_96324169_96336717	0.13789	Brain_Anterior_cingulate_cortex_BA24	0.917556	ENSG00000285269	intron_9_99086451_99098999	ENSG00000285269.2	-1.4837
intron_9_96324169_96336717	0.13789	Brain_Anterior_cingulate_cortex_BA24	0.917556	SLC35D2	intron_9_99086451_99098999	ENSG00000130958.13	-1.4837
intron_17_68530001_68551084	0.24636	Brain_Putamen_basal_ganglia	0.917556	PRKAR1A	intron_17_66526142_66547225	ENSG00000108946.16	-1.15924
intron_10_71822007_71823888	0.228486	Ovary	0.917556	PSAP	intron_10_73581764_73583645	ENSG00000197746.15	1.20427
intron_11_6534173_6538383	0.228756	Ovary	0.917556	DNHD1	intron_11_6555403_6559613	ENSG00000179532.13	1.20357
intron_11_76658034_76659583	0.228327	Ovary	0.917556	LRRC32	intron_11_76369078_76370627	ENSG00000137507.11	1.20468
intron_14_103699576_103703173	0.228558	Ovary	0.917556	XRCC3	intron_14_104165913_104169510	ENSG00000126215.14	1.20408
intron_14_103700727_103701201	0.228558	Ovary	0.917556	KLC1	intron_14_104167064_104167538	ENSG00000126214.22	1.20408
intron_14_81506241_81526733	0.227843	Ovary	0.917556	SEL1L	intron_14_81972585_81993077	ENSG00000071537.14	1.20593
intron_15_56666986_56667997	0.228503	Ovary	0.917556	ZNF280D	intron_15_56959184_56960195	ENSG00000137871.21	1.20423
intron_16_24730300_24750726	0.228704	Ovary	0.917556	TNRC6A	intron_16_24741621_24762047	ENSG00000090905.19	-1.2037
intron_16_30013596_30015207	0.227943	Ovary	0.917556	DOC2A	intron_16_30024917_30026528	ENSG00000149927.18	-1.20567
intron_17_13011782_13013207	0.228558	Ovary	0.917556	ELAC2	intron_17_12915099_12916524	ENSG00000006744.19	1.20408
intron_17_35809576_35817716	0.228422	Ovary	0.917556	TAF15	intron_17_34136580_34144720	ENSG00000270647.7	-1.20443
intron_17_35810063_35817716	0.228422	Ovary	0.917556	TAF15	intron_17_34137067_34144720	ENSG00000270647.7	1.20443
intron_17_37596344_37600363	0.228129	Ovary	0.917556	SYNRG	intron_17_35956391_35960410	ENSG00000275066.5	-1.20519
intron_17_59015799_59017296	0.227943	Ovary	0.917556	TRIM37	intron_17_57093160_57094657	ENSG00000108395.14	-1.20567
intron_18_57620648_57621708	0.228273	Ovary	0.917556	NARS1	intron_18_55287880_55288940	ENSG00000134440.12	-1.20482
intron_19_5071059_5077367	0.228018	Ovary	0.917556	KDM4B	intron_19_5071070_5077378	ENSG00000127663.15	-1.20548
intron_1_33375593_33430976	0.228728	Ovary	0.917556	PHC2	intron_1_33841194_33896577	ENSG00000134686.21	1.20364
intron_1_43448728_43450103	0.228635	Ovary	0.917556	SZT2	intron_1_43914399_43915774	ENSG00000198198.17	-1.20388
intron_1_54673186_54673701	0.228154	Ovary	0.917556	MROH7-TTC4	intron_1_55138859_55139374	ENSG00000271723.5	1.20513
intron_1_54673186_54673701	0.228154	Ovary	0.917556	MROH7	intron_1_55138859_55139374	ENSG00000184313.20	1.20513
intron_1_86887196_86903281	0.228635	Ovary	0.917556	SELENOF	intron_1_87352879_87368964	ENSG00000183291.18	1.20388
intron_22_50256646_50257082	0.228704	Ovary	0.917556	MAPK12	intron_22_50695075_50695511	ENSG00000188130.14	1.2037
intron_2_127640988_127642923	0.228713	Ovary	0.917556	LIMS2	intron_2_128398563_128400498	ENSG00000072163.20	-1.20368
intron_2_20638652_20645340	0.22861	Ovary	0.917556	HS1BP3	intron_2_20838412_20845100	ENSG00000118960.13	1.20395
intron_2_675630_675758	0.228525	Ovary	0.917556	TMEM18	intron_2_675630_675758	ENSG00000151353.15	1.20417
intron_2_675630_677289	0.228525	Ovary	0.917556	TMEM18	intron_2_675630_677289	ENSG00000151353.15	-1.20417
intron_2_676238_677289	0.228525	Ovary	0.917556	TMEM18	intron_2_676238_677289	ENSG00000151353.15	1.20417
intron_3_138068367_138077499	0.228704	Ovary	0.917556	DZIP1L	intron_3_137787209_137796341	ENSG00000158163.15	-1.2037
intron_3_195156581_195226709	0.228273	Ovary	0.917556	XXYLT1	intron_3_194877310_194947438	ENSG00000173950.16	1.20482
intron_3_53231550_53233156	0.227863	Ovary	0.917556	TKT	intron_3_53265566_53267172	ENSG00000163931.17	1.20588
intron_8_10765916_10826152	0.228096	Ovary	0.917556	PINX1	intron_8_10623426_10683662	ENSG00000254093.9	1.20528
intron_10_97065659_97066015	0.252487	smultixcan	0.91756	SLIT1	intron_10_98825416_98825772	ENSG00000187122.17	-1.14433
intron_11_294196_294321	0.252482	smultixcan	0.91756	PGGHG	intron_11_294196_294321	ENSG00000142102.16	1.13722
intron_14_92706653_92709672	0.252516	smultixcan	0.91756	LGMN	intron_14_93172998_93176017	ENSG00000100600.15	0.198981
intron_17_31856865_31858825	0.252528	smultixcan	0.91756	COPRS	intron_17_30183884_30185844	ENSG00000172301.11	1.14423
intron_17_31856865_31859101	0.252528	smultixcan	0.91756	COPRS	intron_17_30183884_30186120	ENSG00000172301.11	-0.457692
intron_2_24124460_24135119	0.2525	smultixcan	0.91756	ENSG00000276087	intron_2_24347330_24357989	ENSG00000276087.2	0.70637
intron_2_24124460_24135119	0.2525	smultixcan	0.91756	FAM228B	intron_2_24347330_24357989	ENSG00000219626.9	0.70637
intron_21_44134154_44136060	0.216841	Artery_Tibial	0.917566	GATD3	intron_21_45554036_45555942	ENSG00000160221.18	-1.23497
intron_7_12687043_12688166	0.216826	Artery_Tibial	0.917566	ARL4A	intron_7_12726668_12727791	ENSG00000122644.13	1.23501
intron_7_150474638_150477092	0.216868	Artery_Tibial	0.917566	GIMAP8	intron_7_150171726_150174180	ENSG00000171115.4	1.2349
intron_8_81715114_81717249	0.216868	Artery_Tibial	0.917566	ZFAND1	intron_8_82627349_82629484	ENSG00000104231.11	1.2349
intron_2_106098773_106101058	0.189351	Esophagus_Mucosa	0.917576	UXS1	intron_2_106715229_106717514	ENSG00000115652.15	-1.3125
intron_5_148424117_148425522	0.189351	Esophagus_Mucosa	0.917576	FBXO38	intron_5_147803680_147805085	ENSG00000145868.17	-1.3125
intron_16_81084594_81087601	0.234291	Pancreas	0.917577	ENSG00000260643	intron_16_81118199_81121206	ENSG00000260643.2	1.18938
intron_16_81084594_81087601	0.234291	Pancreas	0.917577	ENSG00000284512	intron_16_81118199_81121206	ENSG00000284512.1	1.18938
intron_16_81084594_81087601	0.234291	Pancreas	0.917577	GCSH	intron_16_81118199_81121206	ENSG00000140905.11	1.18938
intron_17_50551190_50551511	0.234226	Pancreas	0.917577	SPATA20	intron_17_48628551_48628872	ENSG00000006282.21	-1.18954
intron_19_40725439_40729202	0.234138	Pancreas	0.917577	ITPKC	intron_19_41231344_41235107	ENSG00000086544.4	-1.18977
intron_1_19326623_19327571	0.23432	Pancreas	0.917577	SLC66A1	intron_1_19653117_19654065	ENSG00000040487.13	1.1893
intron_3_14147379_14147908	0.234213	Pancreas	0.917577	XPC	intron_3_14188879_14189408	ENSG00000154767.15	1.18958
intron_6_35580221_35587034	0.234254	Pancreas	0.917577	FKBP5	intron_6_35547998_35554811	ENSG00000096060.15	1.18947
intron_10_121913893_121922349	0.231752	Ovary	0.917582	ATE1	intron_10_123673408_123681864	ENSG00000107669.19	-1.19586
intron_10_77636515_77637265	0.232213	Ovary	0.917582	KCNMA1	intron_10_79396273_79397023	ENSG00000156113.25	-1.19468
intron_10_77636569_77637265	0.232213	Ovary	0.917582	KCNMA1	intron_10_79396327_79397023	ENSG00000156113.25	1.19468
intron_11_104000237_104163804	0.23174	Ovary	0.917582	PDGFD	intron_11_103870965_104034532	ENSG00000170962.13	-1.19589
intron_11_104000255_104163804	0.231686	Ovary	0.917582	PDGFD	intron_11_103870983_104034532	ENSG00000170962.13	1.19603
intron_11_32583929_32589547	0.230711	Ovary	0.917582	EIF3M	intron_11_32605475_32611093	ENSG00000149100.13	-1.19853
intron_11_32589135_32589547	0.230711	Ovary	0.917582	EIF3M	intron_11_32610681_32611093	ENSG00000149100.13	1.19853
intron_12_121232676_121232997	0.231451	Ovary	0.917582	P2RX4	intron_12_121670479_121670800	ENSG00000135124.16	1.19663
intron_12_132861634_132862333	0.229635	Ovary	0.917582	CHFR	intron_12_133438220_133438919	ENSG00000072609.18	1.2013
intron_12_132861634_132872285	0.229635	Ovary	0.917582	CHFR	intron_12_133438220_133448871	ENSG00000072609.18	1.2013
intron_14_102933843_102938104	0.232149	Ovary	0.917582	CDC42BPB	intron_14_103400180_103404441	ENSG00000198752.11	-1.19484
intron_14_94096965_94100739	0.230575	Ovary	0.917582	IFI27L1	intron_14_94563311_94567085	ENSG00000165948.11	-1.19888
intron_15_36644323_36645223	0.230909	Ovary	0.917582	CDIN1	intron_15_36936524_36937424	ENSG00000186073.14	1.19802
intron_15_40405971_40407636	0.231529	Ovary	0.917582	IVD	intron_15_40698172_40699837	ENSG00000128928.10	-1.19643
intron_15_63062645_63064064	0.229666	Ovary	0.917582	TPM1	intron_15_63354844_63356263	ENSG00000140416.24	1.20122
intron_15_63062645_63065896	0.229666	Ovary	0.917582	TPM1	intron_15_63354844_63358095	ENSG00000140416.24	1.20122
intron_15_63062645_63071090	0.229666	Ovary	0.917582	TPM1	intron_15_63354844_63363289	ENSG00000140416.24	-1.20122
intron_15_67209544_67231814	0.231451	Ovary	0.917582	AAGAB	intron_15_67501882_67524152	ENSG00000103591.13	1.19663
intron_15_74605733_74608277	0.231779	Ovary	0.917582	CLK3	intron_15_74898074_74900618	ENSG00000179335.20	1.19579
intron_15_78515107_78518588	0.231709	Ovary	0.917582	HYKK	intron_15_78807449_78810930	ENSG00000188266.14	-1.19597
intron_15_78515107_78527380	0.228937	Ovary	0.917582	HYKK	intron_15_78807449_78819722	ENSG00000188266.14	1.2031
intron_15_91014433_91022154	0.231115	Ovary	0.917582	VPS33B	intron_15_91557663_91565384	ENSG00000184056.15	-1.19749
intron_16_1758159_1759958	0.229591	Ovary	0.917582	MAPK8IP3	intron_16_1808160_1809959	ENSG00000138834.15	1.20141
intron_16_28554097_28581055	0.231832	Ovary	0.917582	SGF29	intron_16_28565418_28592376	ENSG00000176476.9	1.19565
intron_16_31705472_31705890	0.229651	Ovary	0.917582	ENSG00000290927	intron_16_31716793_31717211	ENSG00000290927.1	1.20126
intron_16_31706454_31706891	0.229072	Ovary	0.917582	ENSG00000290927	intron_16_31717775_31718212	ENSG00000290927.1	-1.20275
intron_16_50070290_50072605	0.230654	Ovary	0.917582	HEATR3	intron_16_50104201_50106516	ENSG00000155393.14	1.19868
intron_16_86548577_86552179	0.230864	Ovary	0.917582	MTHFSD	intron_16_86582183_86585785	ENSG00000103248.19	1.19814
intron_16_88715854_88715933	0.230602	Ovary	0.917582	PIEZO1	intron_16_88782262_88782341	ENSG00000103335.22	-1.19881
intron_17_17231882_17232788	0.231235	Ovary	0.917582	ENSG00000264187	intron_17_17135196_17136102	ENSG00000264187.1	1.19718
intron_17_17231882_17232788	0.231235	Ovary	0.917582	FLCN	intron_17_17135196_17136102	ENSG00000154803.13	1.19718
intron_17_18882683_18889822	0.232304	Ovary	0.917582	PRPSAP2	intron_17_18785996_18793135	ENSG00000141127.15	1.19444
intron_17_28349162_28350438	0.231275	Ovary	0.917582	POLDIP2	intron_17_26676188_26677464	ENSG00000004142.12	-1.19708
intron_17_35872464_35878528	0.231235	Ovary	0.917582	CCL5	intron_17_34199468_34205532	ENSG00000271503.6	-1.19718
intron_17_44320436_44320622	0.231499	Ovary	0.917582	SLC25A39	intron_17_42397804_42397990	ENSG00000013306.16	1.19651
intron_17_44322552_44322808	0.231499	Ovary	0.917582	SLC25A39	intron_17_42399920_42400176	ENSG00000013306.16	-1.19651
intron_17_46923221_46929524	0.229671	Ovary	0.917582	GOSR2	intron_17_45000587_45006890	ENSG00000108433.17	-1.20121
intron_17_48048864_48050607	0.230856	Ovary	0.917582	NFE2L1	intron_17_46126226_46127969	ENSG00000082641.16	-1.19816
intron_17_74773688_74775622	0.229178	Ovary	0.917582	NAT9	intron_17_72769827_72771761	ENSG00000109065.12	-1.20248
intron_17_78835501_78836111	0.231832	Ovary	0.917582	USP36	intron_17_76831583_76832193	ENSG00000055483.20	-1.19565
intron_17_81637406_81637518	0.232356	Ovary	0.917582	TSPAN10	intron_17_79604432_79604544	ENSG00000182612.11	1.19431
intron_17_8289588_8289813	0.231228	Ovary	0.917582	RANGRF	intron_17_8192906_8193131	ENSG00000108961.14	1.1972
intron_19_4325545_4326942	0.231832	Ovary	0.917582	STAP2	intron_19_4325542_4326939	ENSG00000178078.12	1.19565
intron_19_57492211_57492856	0.232163	Ovary	0.917582	ZNF419	intron_19_58003579_58004224	ENSG00000105136.22	-1.19481
intron_19_5941835_5957918	0.231832	Ovary	0.917582	RANBP3	intron_19_5941846_5957929	ENSG00000031823.14	-1.19565
intron_19_5941835_5978061	0.231832	Ovary	0.917582	RANBP3	intron_19_5941846_5978072	ENSG00000031823.14	1.19565
intron_19_8302980_8303855	0.231602	Ovary	0.917582	CD320	intron_19_8367864_8368739	ENSG00000167775.11	-1.19624
intron_1_150694850_150696992	0.231044	Ovary	0.917582	GOLPH3L	intron_1_150667326_150669468	ENSG00000143457.11	1.19767
intron_1_16232646_16233612	0.232372	Ovary	0.917582	CPLANE2	intron_1_16559141_16560107	ENSG00000132881.12	1.19427
intron_1_207767823_207783292	0.232342	Ovary	0.917582	CD46	intron_1_207941168_207956637	ENSG00000117335.21	1.19435
intron_1_22052742_22074094	0.230139	Ovary	0.917582	CDC42	intron_1_22379235_22400587	ENSG00000070831.18	1.2
intron_1_227646670_227654336	0.230546	Ovary	0.917582	ZNF678	intron_1_227834371_227842037	ENSG00000181450.18	1.19895
intron_1_235489268_235494681	0.231882	Ovary	0.917582	B3GALNT2	intron_1_235652573_235657991	ENSG00000162885.14	1.19552
intron_1_31668855_31670556	0.229581	Ovary	0.917582	COL16A1	intron_1_32134456_32136157	ENSG00000084636.18	-1.20144
intron_1_31668855_31671615	0.229581	Ovary	0.917582	COL16A1	intron_1_32134456_32137216	ENSG00000084636.18	1.20144
intron_1_35561294_35562392	0.229821	Ovary	0.917582	NCDN	intron_1_36026895_36027993	ENSG00000020129.16	-1.20082
intron_1_37614333_37616484	0.232376	Ovary	0.917582	RSPO1	intron_1_38080005_38082156	ENSG00000169218.14	-1.19426
intron_1_75728488_75732644	0.229862	Ovary	0.917582	ACADM	intron_1_76194173_76198329	ENSG00000117054.15	-1.20071
intron_20_35057571_35069296	0.232039	Ovary	0.917582	TRPC4AP	intron_20_33645374_33657099	ENSG00000100991.12	-1.19512
intron_20_58673711_58691724	0.232297	Ovary	0.917582	STX16-NPEPL1	intron_20_57248767_57266780	ENSG00000254995.4	-1.19446
intron_21_38392444_38402557	0.231381	Ovary	0.917582	ERG	intron_21_39764366_39774479	ENSG00000157554.20	1.19681
intron_21_41250901_41257158	0.229581	Ovary	0.917582	BACE2	intron_21_42622828_42629085	ENSG00000182240.16	-1.20144
intron_21_41250901_41275371	0.229581	Ovary	0.917582	BACE2	intron_21_42622828_42647298	ENSG00000182240.16	1.20144
intron_22_23652576_23652861	0.229661	Ovary	0.917582	GUSBP11	intron_22_23994763_23995048	ENSG00000228315.12	-1.20123
intron_22_23695517_23700726	0.23241	Ovary	0.917582	GUSBP11	intron_22_24037704_24042913	ENSG00000228315.12	-1.19417
intron_22_26877413_26879953	0.232163	Ovary	0.917582	LINC01422	intron_22_27273376_27275916	ENSG00000223704.2	-1.19481
intron_22_27922178_27924347	0.231186	Ovary	0.917582	TTC28-AS1	intron_22_28318166_28320335	ENSG00000235954.9	1.19731
intron_2_117978030_117985969	0.230139	Ovary	0.917582	CCDC93	intron_2_118735606_118743545	ENSG00000125633.11	-1.2
intron_2_19960614_19966724	0.229622	Ovary	0.917582	WDR35	intron_2_20160375_20166485	ENSG00000118965.16	-1.20133
intron_2_241750294_241755045	0.231652	Ovary	0.917582	D2HGDH	intron_2_242689709_242694460	ENSG00000180902.18	1.19611
intron_2_46612344_46613694	0.230139	Ovary	0.917582	PIGF	intron_2_46839483_46840833	ENSG00000151665.13	1.2
intron_3_10023747_10026041	0.229016	Ovary	0.917582	ENSG00000291078	intron_3_10065431_10067725	ENSG00000291078.1	-1.2029
intron_3_105867591_105868736	0.232432	Ovary	0.917582	CBLB	intron_3_105586435_105587580	ENSG00000114423.23	-1.19412
intron_3_105867591_105868912	0.232432	Ovary	0.917582	CBLB	intron_3_105586435_105587756	ENSG00000114423.23	1.19412
intron_3_113296885_113303916	0.228966	Ovary	0.917582	CFAP44	intron_3_113015732_113022763	ENSG00000206530.11	1.20303
intron_3_134537268_134545586	0.230443	Ovary	0.917582	CEP63	intron_3_134256110_134264428	ENSG00000182923.20	-1.19922
intron_3_134537268_134545586	0.230443	Ovary	0.917582	ENSG00000288700	intron_3_134256110_134264428	ENSG00000288700.2	-1.19922
intron_3_18349682_18351992	0.230139	Ovary	0.917582	SATB1	intron_3_18391174_18393484	ENSG00000182568.18	1.2
intron_3_195156581_195175631	0.230225	Ovary	0.917582	XXYLT1	intron_3_194877310_194896360	ENSG00000173950.16	-1.19978
intron_3_40457363_40457890	0.231773	Ovary	0.917582	RPL14	intron_3_40498854_40499381	ENSG00000188846.14	1.1958
intron_3_40457474_40457890	0.231773	Ovary	0.917582	RPL14	intron_3_40498965_40499381	ENSG00000188846.14	-1.1958
intron_4_182916539_182916673	0.231235	Ovary	0.917582	DCTD	intron_4_183837692_183837826	ENSG00000129187.15	1.19718
intron_4_2258011_2258885	0.230139	Ovary	0.917582	MXD4	intron_4_2259738_2260612	ENSG00000123933.17	1.2
intron_4_2932409_2932600	0.23193	Ovary	0.917582	MFSD10	intron_4_2934136_2934327	ENSG00000109736.15	1.1954
intron_4_2932512_2932600	0.23193	Ovary	0.917582	MFSD10	intron_4_2934239_2934327	ENSG00000109736.15	-1.1954
intron_4_5756362_5783552	0.231773	Ovary	0.917582	EVC	intron_4_5758089_5785279	ENSG00000072840.13	1.1958
intron_4_987949_1000612	0.231666	Ovary	0.917582	IDUA	intron_4_981737_994400	ENSG00000127415.13	1.19608
intron_5_141654435_141655362	0.228951	Ovary	0.917582	ARAP3	intron_5_141034002_141034929	ENSG00000120318.16	-1.20307
intron_5_170914240_170916465	0.231773	Ovary	0.917582	RANBP17	intron_5_170341244_170343469	ENSG00000204764.14	-1.1958
intron_5_177604541_177607302	0.229091	Ovary	0.917582	B4GALT7	intron_5_177031542_177034303	ENSG00000027847.14	1.2027
intron_5_32271905_32273980	0.230575	Ovary	0.917582	MTMR12	intron_5_32272011_32274086	ENSG00000150712.11	1.19888
intron_5_6312716_6337150	0.231773	Ovary	0.917582	LINC02145	intron_5_6312829_6337263	ENSG00000250490.1	-1.1958
intron_6_151417399_151421245	0.230625	Ovary	0.917582	RMND1	intron_6_151738534_151742380	ENSG00000155906.20	1.19875
intron_6_26158559_26170975	0.232231	Ovary	0.917582	H2BC5	intron_6_26158787_26171203	ENSG00000158373.9	-1.19463
intron_6_29725563_29726011	0.231529	Ovary	0.917582	HLA-F	intron_6_29693340_29693788	ENSG00000204642.14	-1.19643
intron_6_41936695_41937235	0.231113	Ovary	0.917582	CCND3	intron_6_41904433_41904973	ENSG00000112576.13	-1.1975
intron_6_41937394_41940370	0.231113	Ovary	0.917582	CCND3	intron_6_41905132_41908108	ENSG00000112576.13	-1.1975
intron_6_41937394_42048501	0.231113	Ovary	0.917582	CCND3	intron_6_41905132_42016239	ENSG00000112576.13	-1.1975
intron_6_41940585_42048501	0.229269	Ovary	0.917582	CCND3	intron_6_41908323_42016239	ENSG00000112576.13	-1.20224
intron_7_30852279_30853394	0.232447	Ovary	0.917582	ENSG00000250424	intron_7_30891895_30893010	ENSG00000250424.4	-1.19408
intron_7_30852279_30853394	0.232447	Ovary	0.917582	INMT-MINDY4	intron_7_30891895_30893010	ENSG00000254959.6	-1.19408
intron_7_30852279_30853394	0.232447	Ovary	0.917582	MINDY4	intron_7_30891895_30893010	ENSG00000106125.14	-1.19408
intron_7_44759460_44760425	0.229514	Ovary	0.917582	ZMIZ2	intron_7_44799059_44800024	ENSG00000122515.16	1.20161
intron_7_81967663_81968887	0.231562	Ovary	0.917582	CACNA2D1	intron_7_81596979_81598203	ENSG00000153956.17	1.19634
intron_7_99033121_99035515	0.229723	Ovary	0.917582	SMURF1	intron_7_98630744_98633138	ENSG00000198742.10	-1.20107
intron_8_144168440_144179455	0.232392	Ovary	0.917582	MROH1	intron_8_145223343_145234358	ENSG00000179832.18	-1.19422
intron_8_27312387_27313205	0.232197	Ovary	0.917582	PTK2B	intron_8_27169904_27170722	ENSG00000120899.18	-1.19472
intron_8_61643433_61644600	0.231349	Ovary	0.917582	ASPH	intron_8_62555992_62557159	ENSG00000198363.18	1.19689
intron_8_61644001_61644600	0.231349	Ovary	0.917582	ASPH	intron_8_62556560_62557159	ENSG00000198363.18	-1.19689
intron_9_121770724_121772607	0.231666	Ovary	0.917582	DAB2IP	intron_9_124533003_124534886	ENSG00000136848.19	-1.19608
intron_9_6482099_6486821	0.22956	Ovary	0.917582	UHRF2	intron_9_6482099_6486821	ENSG00000147854.17	-1.20149
intron_21_45204736_45220836	0.216417	Esophagus_Gastroesophageal_Junction	0.917584	ADARB1	intron_21_46624651_46640751	ENSG00000197381.18	-1.23611
intron_3_126288123_126290953	0.216418	Esophagus_Gastroesophageal_Junction	0.917584	ENSG00000250934	intron_3_126006966_126009796	ENSG00000250934.3	-1.23611
intron_3_21441742_21510861	0.216377	Esophagus_Gastroesophageal_Junction	0.917584	ZNF385D	intron_3_21483234_21552353	ENSG00000151789.13	1.23622
intron_10_28526008_28531735	0.181032	Pituitary	0.917586	WAC-AS1	intron_10_28814937_28820664	ENSG00000254635.6	1.33759
intron_10_30909015_30910360	0.181007	Pituitary	0.917586	ZNF438	intron_10_31197944_31199289	ENSG00000183621.15	-1.33766
intron_12_122940284_122940807	0.138336	Brain_Anterior_cingulate_cortex_BA24	0.917587	ABCB9	intron_12_123424831_123425354	ENSG00000150967.19	1.48201
intron_12_122940284_122944391	0.138336	Brain_Anterior_cingulate_cortex_BA24	0.917587	ABCB9	intron_12_123424831_123428938	ENSG00000150967.19	-1.48201
intron_12_122940995_122944391	0.138336	Brain_Anterior_cingulate_cortex_BA24	0.917587	ABCB9	intron_12_123425542_123428938	ENSG00000150967.19	1.48201
intron_16_2102256_2102381	0.138389	Brain_Anterior_cingulate_cortex_BA24	0.917587	PKD1	intron_16_2152257_2152382	ENSG00000008710.20	1.48182
intron_18_3451775_3456354	0.138365	Brain_Anterior_cingulate_cortex_BA24	0.917587	TGIF1	intron_18_3451773_3456352	ENSG00000177426.22	-1.48191
intron_9_131476535_131477744	0.138269	Brain_Anterior_cingulate_cortex_BA24	0.917587	PRRC2B	intron_9_134351922_134353131	ENSG00000288701.1	-1.48227
intron_5_148394904_148398999	0.181059	Pituitary	0.917588	FBXO38	intron_5_147774467_147778562	ENSG00000145868.17	1.3375
intron_6_149697186_149701779	0.180295	Muscle_Skeletal	0.917588	LATS1	intron_6_150018322_150022915	ENSG00000131023.13	1.33985
intron_12_128853649_128875914	0.167481	Brain_Amygdala	0.917591	GLT1D1	intron_12_129338194_129360459	ENSG00000151948.12	-1.38034
intron_15_92886254_92892004	0.1675	Brain_Amygdala	0.917591	CHASERR	intron_15_93429484_93435234	ENSG00000272888.8	-1.38028
intron_15_92886254_92892004	0.1675	Brain_Amygdala	0.917591	CHD2	intron_15_93429484_93435234	ENSG00000173575.24	-1.38028
intron_10_17615964_17617083	0.188419	Artery_Aorta	0.917592	HACD1	intron_10_17657963_17659082	ENSG00000165996.14	-1.31527
intron_17_50549186_50549286	0.245032	Brain_Nucleus_accumbens_basal_ganglia	0.917593	SPATA20	intron_17_48626547_48626647	ENSG00000006282.21	1.1625
intron_19_57490185_57491468	0.245098	Brain_Nucleus_accumbens_basal_ganglia	0.917593	ZNF419	intron_19_58001553_58002836	ENSG00000105136.22	1.16234
intron_19_57490185_57491471	0.245098	Brain_Nucleus_accumbens_basal_ganglia	0.917593	ZNF419	intron_19_58001553_58002839	ENSG00000105136.22	1.16234
intron_21_33735204_33750143	0.245098	Brain_Nucleus_accumbens_basal_ganglia	0.917593	ITSN1	intron_21_35107509_35122448	ENSG00000205726.15	1.16234
intron_15_42396877_42399492	0.184221	Testis	0.917596	CAPN3	intron_15_42689075_42691690	ENSG00000092529.25	-1.32787
intron_15_42396877_42399492	0.184221	Testis	0.917596	ENSG00000258461	intron_15_42689075_42691690	ENSG00000258461.5	-1.32787
intron_18_35241690_35242391	0.184204	Testis	0.917596	ZNF397	intron_18_32821654_32822355	ENSG00000186812.13	1.32792
intron_19_56478293_56494163	0.184221	Testis	0.917596	ZNF667-AS1	intron_19_56989662_57005532	ENSG00000166770.12	1.32787
intron_19_56478381_56494163	0.184221	Testis	0.917596	ZNF667-AS1	intron_19_56989750_57005532	ENSG00000166770.12	1.32787
intron_4_144643734_144645707	0.184164	Testis	0.917596	HHIP-AS1	intron_4_145564886_145566859	ENSG00000248890.4	-1.32804
intron_5_178150993_178153491	0.236049	Whole_Blood	0.917598	NHP2	intron_5_177577994_177580492	ENSG00000145912.10	1.18492
intron_1_6628691_6629643	0.171064	Small_Intestine_Terminal_Ileum	0.917605	THAP3	intron_1_6688751_6689703	ENSG00000041988.16	-1.36879
intron_10_110907836_110918121	0.184878	Minor_Salivary_Gland	0.917606	BBIP1	intron_10_112667594_112677879	ENSG00000214413.9	-1.32588
intron_10_11314258_11321207	0.182547	Minor_Salivary_Gland	0.917606	CELF2	intron_10_11356221_11363170	ENSG00000048740.19	-1.33295
intron_10_28526008_28531735	0.183989	Minor_Salivary_Gland	0.917606	WAC-AS1	intron_10_28814937_28820664	ENSG00000254635.6	1.32857
intron_10_28526008_28532442	0.184104	Minor_Salivary_Gland	0.917606	WAC-AS1	intron_10_28814937_28821371	ENSG00000254635.6	1.32822
intron_10_49161622_49166869	0.184418	Minor_Salivary_Gland	0.917606	TMEM273	intron_10_50369667_50374914	ENSG00000204161.14	1.32727
intron_10_76319212_76324401	0.182422	Minor_Salivary_Gland	0.917606	LRMDA	intron_10_78078970_78084159	ENSG00000148655.15	1.33333
intron_11_118639001_118639162	0.184024	Minor_Salivary_Gland	0.917606	PHLDB1	intron_11_118509719_118509880	ENSG00000019144.20	1.32847
intron_11_118639251_118642254	0.184024	Minor_Salivary_Gland	0.917606	PHLDB1	intron_11_118509969_118512972	ENSG00000019144.20	-1.32847
intron_11_118639251_118643800	0.184024	Minor_Salivary_Gland	0.917606	PHLDB1	intron_11_118509969_118514518	ENSG00000019144.20	1.32847
intron_11_68032336_68032923	0.184787	Minor_Salivary_Gland	0.917606	NDUFS8	intron_11_67799803_67800390	ENSG00000110717.13	-1.32616
intron_11_68032523_68032923	0.184787	Minor_Salivary_Gland	0.917606	NDUFS8	intron_11_67799990_67800390	ENSG00000110717.13	1.32616
intron_11_76782433_76795609	0.183008	Minor_Salivary_Gland	0.917606	TSKU	intron_11_76493477_76506653	ENSG00000182704.8	-1.33155
intron_11_77114434_77115395	0.183647	Minor_Salivary_Gland	0.917606	CAPN5	intron_11_76825480_76826441	ENSG00000149260.18	1.32961
intron_12_10214187_10214669	0.183148	Minor_Salivary_Gland	0.917606	GABARAPL1	intron_12_10366786_10367268	ENSG00000139112.11	-1.33113
intron_12_110537095_110538144	0.183178	Minor_Salivary_Gland	0.917606	PPTC7	intron_12_110974900_110975949	ENSG00000196850.6	1.33103
intron_12_120151391_120153213	0.183133	Minor_Salivary_Gland	0.917606	GCN1	intron_12_120589195_120591017	ENSG00000089154.11	-1.33117
intron_12_121156147_121160902	0.182061	Minor_Salivary_Gland	0.917606	P2RX7	intron_12_121593950_121598705	ENSG00000089041.17	-1.33444
intron_13_25249492_25251649	0.184699	Minor_Salivary_Gland	0.917606	MTMR6	intron_13_25823630_25825787	ENSG00000139505.13	1.32642
intron_14_54510063_54522454	0.183237	Minor_Salivary_Gland	0.917606	CGRRF1	intron_14_54976781_54989172	ENSG00000100532.13	-1.33086
intron_15_42396877_42399492	0.184221	Minor_Salivary_Gland	0.917606	CAPN3	intron_15_42689075_42691690	ENSG00000092529.25	1.32787
intron_15_42396877_42399492	0.184221	Minor_Salivary_Gland	0.917606	ENSG00000258461	intron_15_42689075_42691690	ENSG00000258461.5	1.32787
intron_15_42559408_42560782	0.184315	Minor_Salivary_Gland	0.917606	HAUS2	intron_15_42851606_42852980	ENSG00000137814.12	1.32759
intron_16_67401132_67406200	0.182747	Minor_Salivary_Gland	0.917606	ZDHHC1	intron_16_67435035_67440103	ENSG00000159714.12	1.33234
intron_16_88717615_88719574	0.183	Minor_Salivary_Gland	0.917606	PIEZO1	intron_16_88784023_88785982	ENSG00000103335.22	1.33158
intron_17_43131270_43138657	0.18476	Minor_Salivary_Gland	0.917606	NBR2	intron_17_41283287_41290674	ENSG00000198496.12	-1.32624
intron_17_43148783_43159467	0.18476	Minor_Salivary_Gland	0.917606	ENSG00000267002	intron_17_41300800_41311484	ENSG00000267002.4	1.32624
intron_17_73243003_73245168	0.184637	Minor_Salivary_Gland	0.917606	C17orf80	intron_17_71239142_71241307	ENSG00000141219.16	1.32661
intron_17_73243003_73247241	0.184637	Minor_Salivary_Gland	0.917606	C17orf80	intron_17_71239142_71243380	ENSG00000141219.16	-1.32661
intron_17_75784984_75809760	0.182422	Minor_Salivary_Gland	0.917606	UNK	intron_17_73781065_73805841	ENSG00000132478.10	-1.33333
intron_18_35241690_35242391	0.184204	Minor_Salivary_Gland	0.917606	ZNF397	intron_18_32821654_32822355	ENSG00000186812.13	1.32792
intron_19_35488485_35488802	0.182817	Minor_Salivary_Gland	0.917606	KRTDAP	intron_19_35979387_35979704	ENSG00000188508.11	-1.33213
intron_19_35488703_35488802	0.182817	Minor_Salivary_Gland	0.917606	KRTDAP	intron_19_35979605_35979704	ENSG00000188508.11	1.33213
intron_19_35768236_35768404	0.184138	Minor_Salivary_Gland	0.917606	PROSER3	intron_19_36259138_36259306	ENSG00000167595.16	1.32812
intron_19_44672964_44673712	0.184315	Minor_Salivary_Gland	0.917606	CEACAM19	intron_19_45176236_45176984	ENSG00000186567.14	1.32759
intron_19_44672964_44676271	0.184315	Minor_Salivary_Gland	0.917606	CEACAM19	intron_19_45176236_45179543	ENSG00000186567.14	-1.32759
intron_19_46353989_46375604	0.182422	Minor_Salivary_Gland	0.917606	PPP5C	intron_19_46857246_46878861	ENSG00000011485.15	-1.33333
intron_19_7174731_7184316	0.184221	Minor_Salivary_Gland	0.917606	INSR	intron_19_7174742_7184327	ENSG00000171105.14	1.32787
intron_1_112703806_112705100	0.184788	Minor_Salivary_Gland	0.917606	ENSG00000271810	intron_1_113246428_113247722	ENSG00000271810.5	-1.32616
intron_1_112703806_112705100	0.184788	Minor_Salivary_Gland	0.917606	RHOC	intron_1_113246428_113247722	ENSG00000155366.17	-1.32616
intron_1_112703806_112707078	0.184788	Minor_Salivary_Gland	0.917606	RHOC	intron_1_113246428_113249700	ENSG00000155366.17	1.32616
intron_1_112705168_112707078	0.184788	Minor_Salivary_Gland	0.917606	RHOC	intron_1_113247790_113249700	ENSG00000155366.17	-1.32616
intron_1_11790898_11791207	0.182952	Minor_Salivary_Gland	0.917606	MTHFR	intron_1_11850955_11851264	ENSG00000177000.13	1.33172
intron_1_17033145_17044761	0.182422	Minor_Salivary_Gland	0.917606	SDHB	intron_1_17359640_17371256	ENSG00000117118.10	-1.33333
intron_1_17070216_17071406	0.181962	Minor_Salivary_Gland	0.917606	PADI2	intron_1_17396711_17397901	ENSG00000117115.13	1.33474
intron_1_207768772_207770321	0.184811	Minor_Salivary_Gland	0.917606	CD46	intron_1_207942117_207943666	ENSG00000117335.21	-1.32609
intron_1_219179246_219193082	0.181943	Minor_Salivary_Gland	0.917606	LYPLAL1	intron_1_219352588_219366424	ENSG00000143353.12	-1.3348
intron_1_3722207_3723354	0.18406	Minor_Salivary_Gland	0.917606	TP73	intron_1_3638771_3639918	ENSG00000078900.15	1.32836
intron_1_37557748_37559327	0.18196	Minor_Salivary_Gland	0.917606	DNALI1	intron_1_38023349_38024928	ENSG00000163879.11	-1.33475
intron_1_37940798_37942083	0.183989	Minor_Salivary_Gland	0.917606	INPP5B	intron_1_38406470_38407755	ENSG00000204084.13	1.32857
intron_1_51448135_51461091	0.183989	Minor_Salivary_Gland	0.917606	EPS15	intron_1_51913807_51926763	ENSG00000085832.18	1.32857
intron_1_93589419_93592265	0.183587	Minor_Salivary_Gland	0.917606	BCAR3	intron_1_94054976_94057822	ENSG00000137936.18	-1.32979
intron_20_41168870_41169079	0.182422	Minor_Salivary_Gland	0.917606	PLCG1	intron_20_39797510_39797719	ENSG00000124181.15	-1.33333
intron_20_6028725_6031285	0.182422	Minor_Salivary_Gland	0.917606	CRLS1	intron_20_6009371_6011931	ENSG00000088766.12	1.33333
intron_21_41345736_41347013	0.183574	Minor_Salivary_Gland	0.917606	FAM3B	intron_21_42717663_42718940	ENSG00000183844.17	1.32983
intron_22_20139635_20139720	0.184811	Minor_Salivary_Gland	0.917606	ZDHHC8	intron_22_20127158_20127243	ENSG00000099904.16	1.32609
intron_22_20140217_20140617	0.184811	Minor_Salivary_Gland	0.917606	ZDHHC8	intron_22_20127740_20128140	ENSG00000099904.16	-1.32609
intron_22_42631450_42636479	0.184042	Minor_Salivary_Gland	0.917606	CYB5R3	intron_22_43027456_43032485	ENSG00000100243.22	-1.32841
intron_22_42631450_42636715	0.184042	Minor_Salivary_Gland	0.917606	CYB5R3	intron_22_43027456_43032721	ENSG00000100243.22	1.32841
intron_22_50467448_50467541	0.184619	Minor_Salivary_Gland	0.917606	SBF1	intron_22_50905877_50905970	ENSG00000100241.22	-1.32667
intron_2_105396697_105398970	0.182422	Minor_Salivary_Gland	0.917606	FHL2	intron_2_106013154_106015427	ENSG00000115641.19	1.33333
intron_2_207737446_207742223	0.183228	Minor_Salivary_Gland	0.917606	CCNYL1	intron_2_208602170_208606947	ENSG00000163249.13	-1.33088
intron_2_237987992_237994744	0.184859	Minor_Salivary_Gland	0.917606	UBE2F-SCLY	intron_2_238896634_238903386	ENSG00000258984.5	-1.32594
intron_2_237987992_237994744	0.184859	Minor_Salivary_Gland	0.917606	UBE2F	intron_2_238896634_238903386	ENSG00000184182.19	-1.32594
intron_2_43783554_43787181	0.182422	Minor_Salivary_Gland	0.917606	DYNC2LI1	intron_2_44010693_44014320	ENSG00000138036.18	1.33333
intron_3_138064767_138067531	0.182927	Minor_Salivary_Gland	0.917606	DZIP1L	intron_3_137783609_137786373	ENSG00000158163.15	1.3318
intron_3_197705175_197717977	0.184851	Minor_Salivary_Gland	0.917606	RUBCN	intron_3_197432046_197444848	ENSG00000145016.17	-1.32597
intron_3_197705175_197736655	0.184851	Minor_Salivary_Gland	0.917606	RUBCN	intron_3_197432046_197463526	ENSG00000145016.17	-1.32597
intron_3_42184801_42188045	0.183905	Minor_Salivary_Gland	0.917606	TRAK1	intron_3_42226293_42229537	ENSG00000182606.17	-1.32883
intron_4_155717302_155722038	0.182452	Minor_Salivary_Gland	0.917606	GUCY1A1	intron_4_156638454_156643190	ENSG00000164116.17	1.33324
intron_4_81456788_81457499	0.182422	Minor_Salivary_Gland	0.917606	RASGEF1B	intron_4_82377942_82378653	ENSG00000138670.19	1.33333
intron_5_1036384_1037805	0.184811	Minor_Salivary_Gland	0.917606	NKD2	intron_5_1036499_1037920	ENSG00000145506.14	1.32609
intron_5_134312380_134319358	0.182981	Minor_Salivary_Gland	0.917606	CDKL3	intron_5_133648071_133655049	ENSG00000006837.12	-1.33163
intron_5_134312380_134319358	0.182981	Minor_Salivary_Gland	0.917606	ENSG00000273345	intron_5_133648071_133655049	ENSG00000273345.6	-1.33163
intron_5_141969167_141973583	0.184348	Minor_Salivary_Gland	0.917606	RNF14	intron_5_141348732_141353148	ENSG00000013561.18	-1.32749
intron_5_141969234_141970704	0.184348	Minor_Salivary_Gland	0.917606	RNF14	intron_5_141348799_141350269	ENSG00000013561.18	1.32749
intron_5_148415387_148415928	0.183107	Minor_Salivary_Gland	0.917606	FBXO38	intron_5_147794950_147795491	ENSG00000145868.17	-1.33125
intron_5_475319_476232	0.183654	Minor_Salivary_Gland	0.917606	SLC9A3-AS1	intron_5_475434_476347	ENSG00000225138.8	-1.32959
intron_5_69294900_69300012	0.184024	Minor_Salivary_Gland	0.917606	CCDC125	intron_5_68590727_68595839	ENSG00000183323.13	-1.32847
intron_6_159768628_159775170	0.182874	Minor_Salivary_Gland	0.917606	ACAT2	intron_6_160189660_160196202	ENSG00000120437.9	1.33196
intron_6_159789302_159789405	0.182398	Minor_Salivary_Gland	0.917606	TCP1	intron_6_160210334_160210437	ENSG00000120438.12	-1.33341
intron_6_31644194_31644307	0.18299	Minor_Salivary_Gland	0.917606	BAG6	intron_6_31611971_31612084	ENSG00000204463.14	1.33161
intron_6_31644194_31644946	0.18299	Minor_Salivary_Gland	0.917606	BAG6	intron_6_31611971_31612723	ENSG00000204463.14	-1.33161
intron_7_107903547_107904863	0.18321	Minor_Salivary_Gland	0.917606	DLD	intron_7_107543992_107545308	ENSG00000091140.15	1.33094
intron_7_124863640_124892266	0.182422	Minor_Salivary_Gland	0.917606	POT1	intron_7_124503694_124532320	ENSG00000128513.16	1.33333
intron_7_5390628_5394440	0.183973	Minor_Salivary_Gland	0.917606	TNRC18	intron_7_5430259_5434071	ENSG00000182095.15	1.32862
intron_7_7552922_7555156	0.18429	Minor_Salivary_Gland	0.917606	MIOS-DT	intron_7_7592553_7594787	ENSG00000272894.5	-1.32766
intron_7_75996599_76003758	0.184729	Minor_Salivary_Gland	0.917606	STYXL1	intron_7_75625917_75633076	ENSG00000127952.17	-1.32634
intron_7_99622640_99624057	0.18451	Minor_Salivary_Gland	0.917606	ZSCAN25	intron_7_99220263_99221680	ENSG00000197037.11	-1.327
intron_8_133499189_133545774	0.182265	Minor_Salivary_Gland	0.917606	ST3GAL1	intron_8_134511432_134558017	ENSG00000008513.16	1.33381
intron_8_144803767_144804125	0.182422	Minor_Salivary_Gland	0.917606	ZNF517	intron_8_146029152_146029510	ENSG00000197363.11	1.33333
intron_8_26339973_26354468	0.184811	Minor_Salivary_Gland	0.917606	PPP2R2A	intron_8_26197489_26211984	ENSG00000221914.11	1.32609
intron_9_113284389_113286232	0.183107	Minor_Salivary_Gland	0.917606	PRPF4	intron_9_116046669_116048512	ENSG00000136875.13	-1.33125
intron_9_99015566_99015976	0.182248	Minor_Salivary_Gland	0.917606	COL15A1	intron_9_101777848_101778258	ENSG00000204291.11	-1.33386
intron_15_78123739_78131165	0.232589	Breast_Mammary_Tissue	0.917608	CIB2	intron_15_78416081_78423507	ENSG00000136425.14	-1.19372
intron_15_65021616_65023672	0.189399	Esophagus_Mucosa	0.917612	MTFMT	intron_15_65313954_65316010	ENSG00000103707.10	1.31236
intron_19_5681271_5684819	0.189422	Esophagus_Mucosa	0.917612	HSD11B1L	intron_19_5681282_5684830	ENSG00000167733.14	1.31229
intron_14_92816421_92819708	0.234608	Pancreas	0.917614	GOLGA5	intron_14_93282766_93286053	ENSG00000066455.13	1.18857
intron_17_80207685_80209406	0.234514	Pancreas	0.917614	SGSH	intron_17_78181484_78183205	ENSG00000181523.13	1.18881
intron_19_49104735_49107625	0.234581	Pancreas	0.917614	SNRNP70	intron_19_49607992_49610882	ENSG00000104852.15	1.18864
intron_1_56523880_56524277	0.234568	Pancreas	0.917614	ENSG00000284686	intron_1_56989552_56989949	ENSG00000284686.1	-1.18867
intron_1_56523880_56524277	0.234568	Pancreas	0.917614	PLPP3	intron_1_56989552_56989949	ENSG00000162407.9	-1.18867
intron_20_3910830_3912458	0.234674	Pancreas	0.917614	PANK2	intron_20_3891477_3893105	ENSG00000125779.24	-1.18841
intron_22_36766197_36767306	0.234584	Pancreas	0.917614	IFT27	intron_22_37162241_37163350	ENSG00000100360.15	1.18863
intron_3_32146734_32158876	0.234674	Pancreas	0.917614	GPD1L	intron_3_32188226_32200368	ENSG00000152642.11	-1.18841
intron_5_170896115_170909661	0.234514	Pancreas	0.917614	RANBP17	intron_5_170323119_170336665	ENSG00000204764.14	1.18881
intron_17_76383529_76385451	0.218854	Heart_Atrial_Appendage	0.917617	SPHK1	intron_17_74379610_74381532	ENSG00000176170.14	1.22958
intron_18_55279656_55321670	0.252564	smultixcan	0.917625	TCF4	intron_18_52946887_52988901	ENSG00000196628.20	1.14414
intron_9_131520193_131521346	0.252564	smultixcan	0.917625	POMT1	intron_9_134395580_134396733	ENSG00000130714.19	1.14414
intron_1_84570139_84570582	0.216467	Esophagus_Gastroesophageal_Junction	0.917634	CTBS	intron_1_85035822_85036265	ENSG00000117151.13	-1.23598
intron_2_219233943_219234133	0.216486	Esophagus_Gastroesophageal_Junction	0.917634	ANKZF1	intron_2_220098665_220098855	ENSG00000163516.14	-1.23592
intron_6_31620858_31622727	0.181096	Pituitary	0.917635	PRRC2A	intron_6_31588635_31590504	ENSG00000204469.13	1.33739
intron_17_37596344_37600363	0.227273	Brain_Hippocampus	0.917638	SYNRG	intron_17_35956391_35960410	ENSG00000275066.5	-1.20741
intron_1_85678781_85680836	0.227238	Brain_Hippocampus	0.917638	ZNHIT6	intron_1_86144464_86146519	ENSG00000117174.11	1.20751
intron_1_11748610_11750077	0.253827	Brain_Cerebellum	0.917641	AGTRAP	intron_1_11808667_11810134	ENSG00000177674.16	-1.1411
intron_1_46558800_46560234	0.253808	Brain_Cerebellum	0.917641	MKNK1	intron_1_47024472_47025906	ENSG00000079277.22	-1.14115
intron_10_14936593_14939810	0.217741	Cells_Cultured_fibroblasts	0.917643	DCLRE1C	intron_10_14978592_14981809	ENSG00000152457.19	-1.23256
intron_11_57791673_57795577	0.217802	Cells_Cultured_fibroblasts	0.917643	CTNND1	intron_11_57559145_57563049	ENSG00000198561.16	1.23239
intron_11_57791673_57795577	0.217802	Cells_Cultured_fibroblasts	0.917643	ENSG00000288534	intron_11_57559145_57563049	ENSG00000288534.1	1.23239
intron_1_183547252_183549208	0.217675	Cells_Cultured_fibroblasts	0.917643	SMG7	intron_1_183516387_183518343	ENSG00000116698.22	1.23273
intron_5_7892913_7895734	0.217686	Cells_Cultured_fibroblasts	0.917643	MTRR	intron_5_7893026_7895847	ENSG00000124275.15	-1.2327
intron_8_132000998_132001759	0.217802	Cells_Cultured_fibroblasts	0.917643	EFR3A	intron_8_133013245_133014006	ENSG00000132294.15	1.23239
intron_9_120869945_120870443	0.217802	Cells_Cultured_fibroblasts	0.917643	PHF19	intron_9_123632223_123632721	ENSG00000119403.15	-1.23239
intron_11_30536175_30580246	0.252782	smultixcan	0.917643	MPPED2	intron_11_30557722_30601793	ENSG00000066382.17	-0.88948
intron_12_926946_927145	0.252649	smultixcan	0.917643	RAD52	intron_12_1036112_1036311	ENSG00000002016.18	-1.14394
intron_12_9913680_9916700	0.252747	smultixcan	0.917643	CLEC2A	intron_12_10066279_10069299	ENSG00000188393.9	-1.14069
intron_16_1865835_1868107	0.252727	smultixcan	0.917643	MEIOB	intron_16_1915836_1918108	ENSG00000162039.18	-1.14375
intron_16_18896956_18925950	0.252719	smultixcan	0.917643	SMG1	intron_16_18908278_18937272	ENSG00000157106.18	1.11217
intron_17_45396790_45396916	0.252692	smultixcan	0.917643	ARHGAP27	intron_17_43474156_43474282	ENSG00000159314.13	-1.14384
intron_17_45406083_45425564	0.252692	smultixcan	0.917643	ARHGAP27	intron_17_43483449_43502930	ENSG00000159314.13	-0.915069
intron_19_17404189_17404371	0.252782	smultixcan	0.917643	BST2	intron_19_17514998_17515180	ENSG00000130303.14	-1.14362
intron_19_58183998_58186947	0.252671	smultixcan	0.917643	ZNF274	intron_19_58695365_58698314	ENSG00000171606.18	-1.14388
intron_2_24077761_24080819	0.252739	smultixcan	0.917643	TP53I3	intron_2_24300631_24303689	ENSG00000115129.14	-0.817152
intron_2_61185618_61185839	0.252689	smultixcan	0.917643	AHSA2P	intron_2_61412753_61412974	ENSG00000173209.23	1.42921
intron_4_3953173_3955324	0.252621	smultixcan	0.917643	ENSG00000253917	intron_4_3954900_3957051	ENSG00000253917.4	1.14401
intron_4_3953173_3955324	0.252621	smultixcan	0.917643	FAM86EP	intron_4_3954900_3957051	ENSG00000290374.1	1.14401
intron_4_3953173_3955324	0.252621	smultixcan	0.917643	FAM86EP	intron_4_3954900_3957051	ENSG00000251669.7	1.14401
intron_7_129611824_129657346	0.25274	smultixcan	0.917643	NRF1	intron_7_129251665_129297186	ENSG00000106459.15	-1.14075
intron_7_27188020_27188601	0.252606	smultixcan	0.917643	HOXA11-AS	intron_7_27227639_27228220	ENSG00000240990.10	-0.484415
intron_8_130867946_130884564	0.25277	smultixcan	0.917643	ADCY8	intron_8_131880192_131896810	ENSG00000155897.10	-1.14365
intron_9_15447244_15451320	0.252757	smultixcan	0.917643	SNAPC3	intron_9_15447242_15451318	ENSG00000164975.16	-1.14368
intron_22_23640423_23652479	0.188459	Artery_Aorta	0.917647	GUSBP11	intron_22_23982610_23994666	ENSG00000228315.12	-1.31515
intron_11_47161190_47164093	0.232522	Ovary	0.917649	CSTPP1	intron_11_47182741_47185644	ENSG00000149179.14	-1.19389
intron_9_17444246_17457524	0.232502	Ovary	0.917649	CNTLN	intron_9_17444244_17457522	ENSG00000044459.15	1.19394
intron_11_12227131_12236177	0.197589	Colon_Sigmoid	0.917655	MICAL2	intron_11_12248678_12257724	ENSG00000133816.19	-1.28845
intron_1_155709125_155709773	0.218409	Brain_Substantia_nigra	0.917657	DAP3	intron_1_155678916_155679564	ENSG00000132676.16	1.23077
intron_2_98559495_98563465	0.218449	Brain_Substantia_nigra	0.917657	INPP4A	intron_2_99175958_99179928	ENSG00000040933.16	-1.23066
intron_6_39113720_39114883	0.179052	Vagina	0.91766	SAYSD1	intron_6_39081496_39082659	ENSG00000112167.11	1.34368
intron_16_67538550_67538672	0.232629	Breast_Mammary_Tissue	0.917663	RIPOR1	intron_16_67572453_67572575	ENSG00000039523.20	-1.19361
intron_3_46687684_46688098	0.232655	Breast_Mammary_Tissue	0.917663	ALS2CL	intron_3_46729174_46729588	ENSG00000178038.17	-1.19355
intron_12_49265184_49269465	0.216685	Esophagus_Gastroesophageal_Junction	0.917665	TUBA1C	intron_12_49658967_49663248	ENSG00000167553.17	1.23539
intron_12_51052207_51056350	0.216721	Esophagus_Gastroesophageal_Junction	0.917665	LETMD1	intron_12_51445990_51450133	ENSG00000050426.16	1.23529
intron_13_36972036_36985627	0.216721	Esophagus_Gastroesophageal_Junction	0.917665	ALG5	intron_13_37546173_37559764	ENSG00000120697.10	1.23529
intron_16_87315823_87317087	0.216613	Esophagus_Gastroesophageal_Junction	0.917665	C16orf95	intron_16_87349429_87350693	ENSG00000260456.7	-1.23558
intron_2_100295553_100298836	0.216582	Esophagus_Gastroesophageal_Junction	0.917665	LONRF2	intron_2_100912015_100915298	ENSG00000170500.13	1.23567
intron_5_177604541_177605045	0.216719	Esophagus_Gastroesophageal_Junction	0.917665	B4GALT7	intron_5_177031542_177032046	ENSG00000027847.14	-1.2353
intron_7_90279893_90282892	0.216721	Esophagus_Gastroesophageal_Junction	0.917665	CFAP69	intron_7_89909207_89912206	ENSG00000105792.19	-1.23529
intron_11_61826137_61826283	0.186565	Nerve_Tibial	0.917667	FADS2	intron_11_61593609_61593755	ENSG00000134824.14	-1.32081
intron_10_100498207_100499160	0.188641	Artery_Aorta	0.917667	SEC31B	intron_10_102257964_102258917	ENSG00000075826.17	1.31461
intron_11_47248999_47261241	0.18875	Artery_Aorta	0.917667	NR1H3	intron_11_47270550_47282792	ENSG00000025434.19	1.31429
intron_16_84185060_84186901	0.188521	Artery_Aorta	0.917667	TAF1C	intron_16_84218666_84220507	ENSG00000103168.17	1.31497
intron_17_36494006_36497606	0.188685	Artery_Aorta	0.917667	ZNHIT3	intron_17_34849850_34853450	ENSG00000273611.5	1.31448
intron_3_149009402_149024053	0.18875	Artery_Aorta	0.917667	GYG1	intron_3_148727189_148741840	ENSG00000163754.18	-1.31429
intron_3_172509321_172514861	0.188553	Artery_Aorta	0.917667	TNFSF10	intron_3_172227111_172232651	ENSG00000121858.11	-1.31487
intron_3_196654647_196659752	0.188655	Artery_Aorta	0.917667	NRROS	intron_3_196381518_196386623	ENSG00000174004.6	-1.31457
intron_3_32764490_32764682	0.188527	Artery_Aorta	0.917667	CNOT10	intron_3_32805982_32806174	ENSG00000182973.20	1.31495
intron_3_33501768_33510558	0.188616	Artery_Aorta	0.917667	CLASP2	intron_3_33543260_33552050	ENSG00000163539.18	-1.31469
intron_15_30975003_30990777	0.216991	Artery_Tibial	0.917674	MTMR10	intron_15_31267206_31282980	ENSG00000166912.17	1.23457
intron_15_65467223_65474209	0.217063	Artery_Tibial	0.917674	DPP8	intron_15_65759561_65766547	ENSG00000074603.19	-1.23438
intron_17_4022828_4024919	0.216974	Artery_Tibial	0.917674	ZZEF1	intron_17_3926122_3928213	ENSG00000074755.15	1.23462
intron_3_46901860_46902526	0.217042	Artery_Tibial	0.917674	PTH1R	intron_3_46943350_46944016	ENSG00000160801.14	-1.23443
intron_1_19745651_19746456	0.232684	Breast_Mammary_Tissue	0.917676	TMCO4	intron_1_20072144_20072949	ENSG00000162542.14	-1.19347
intron_12_79786478_79788648	0.203266	Adrenal_Gland	0.917706	PPP1R12A	intron_12_80180258_80182428	ENSG00000058272.19	-1.2723
intron_16_71868037_71879907	0.20324	Adrenal_Gland	0.917706	ZNF821	intron_16_71901940_71913810	ENSG00000102984.15	1.27237
intron_2_232550744_232556416	0.20321	Adrenal_Gland	0.917706	EIF4E2	intron_2_233415454_233421126	ENSG00000135930.15	1.27246
intron_10_100487795_100488027	0.152116	Heart_Left_Ventricle	0.917706	SEC31B	intron_10_102247552_102247784	ENSG00000075826.17	-1.4321
intron_10_100488098_100488858	0.152116	Heart_Left_Ventricle	0.917706	SEC31B	intron_10_102247855_102248615	ENSG00000075826.17	1.4321
intron_10_104316064_104338246	0.149252	Heart_Left_Ventricle	0.917706	ITPRIP	intron_10_106075822_106098004	ENSG00000148841.17	-1.44218
intron_10_119500259_119515509	0.150407	Heart_Left_Ventricle	0.917706	RGS10	intron_10_121259771_121275021	ENSG00000148908.15	1.4381
intron_10_122980695_122982733	0.15035	Heart_Left_Ventricle	0.917706	PSTK	intron_10_124740211_124742249	ENSG00000179988.15	-1.4383
intron_10_130064383_130079566	0.156155	Heart_Left_Ventricle	0.917706	C10orf143	intron_10_131862647_131877830	ENSG00000237489.5	1.41812
intron_10_133467353_133491222	0.149661	Heart_Left_Ventricle	0.917706	SCART1	intron_10_135280857_135304726	ENSG00000214279.13	1.44073
intron_10_24474060_24495147	0.153572	Heart_Left_Ventricle	0.917706	KIAA1217	intron_10_24762989_24784076	ENSG00000120549.19	-1.42703
intron_10_27024559_27028852	0.149045	Heart_Left_Ventricle	0.917706	ANKRD26	intron_10_27313488_27317781	ENSG00000107890.17	1.44291
intron_10_68345911_68346007	0.152248	Heart_Left_Ventricle	0.917706	RUFY2	intron_10_70105668_70105764	ENSG00000204130.14	1.43164
intron_10_70854855_70857614	0.153935	Heart_Left_Ventricle	0.917706	ENSG00000289738	intron_10_72614612_72617371	ENSG00000289738.1	1.42577
intron_10_70854855_70857614	0.153935	Heart_Left_Ventricle	0.917706	SGPL1	intron_10_72614612_72617371	ENSG00000166224.18	1.42577
intron_11_105026951_105029124	0.148988	Heart_Left_Ventricle	0.917706	CASP1	intron_11_104897678_104899851	ENSG00000137752.25	1.44311
intron_11_105029267_105029665	0.150682	Heart_Left_Ventricle	0.917706	CASP1	intron_11_104899994_104900392	ENSG00000137752.25	-1.43713
intron_11_105031280_105034208	0.150682	Heart_Left_Ventricle	0.917706	CASP1	intron_11_104902007_104904935	ENSG00000137752.25	1.43713
intron_11_105041719_105043483	0.153375	Heart_Left_Ventricle	0.917706	CARD16	intron_11_104912446_104914210	ENSG00000204397.10	-1.42771
intron_11_117163892_117167421	0.151627	Heart_Left_Ventricle	0.917706	PAFAH1B2	intron_11_117034608_117038137	ENSG00000168092.14	1.43381
intron_11_117181971_117182060	0.151046	Heart_Left_Ventricle	0.917706	SIDT2	intron_11_117052687_117052776	ENSG00000149577.16	-1.43585
intron_11_117182105_117182519	0.151046	Heart_Left_Ventricle	0.917706	SIDT2	intron_11_117052821_117053235	ENSG00000149577.16	1.43585
intron_11_117182620_117182723	0.152209	Heart_Left_Ventricle	0.917706	SIDT2	intron_11_117053336_117053439	ENSG00000149577.16	1.43177
intron_11_120325368_120329977	0.152529	Heart_Left_Ventricle	0.917706	TLCD5	intron_11_120196077_120200686	ENSG00000181264.9	-1.43066
intron_11_120327640_120329977	0.152529	Heart_Left_Ventricle	0.917706	TLCD5	intron_11_120198349_120200686	ENSG00000181264.9	1.43066
intron_11_125102317_125102637	0.146719	Heart_Left_Ventricle	0.917706	TMEM218	intron_11_124972213_124972533	ENSG00000150433.10	-1.45122
intron_11_1559055_1563851	0.149924	Heart_Left_Ventricle	0.917706	DUSP8	intron_11_1580285_1585081	ENSG00000184545.11	1.4398
intron_11_16789878_16790798	0.154994	Heart_Left_Ventricle	0.917706	PLEKHA7	intron_11_16811425_16812345	ENSG00000166689.18	-1.42211
intron_11_16803295_16813113	0.153027	Heart_Left_Ventricle	0.917706	PLEKHA7	intron_11_16824842_16834660	ENSG00000166689.18	-1.42892
intron_11_44618365_44618640	0.15658	Heart_Left_Ventricle	0.917706	CD82	intron_11_44639915_44640190	ENSG00000085117.12	-1.41667
intron_11_44618723_44619049	0.15658	Heart_Left_Ventricle	0.917706	CD82	intron_11_44640273_44640599	ENSG00000085117.12	1.41667
intron_11_44938366_44950677	0.152043	Heart_Left_Ventricle	0.917706	TP53I11	intron_11_44959917_44972228	ENSG00000175274.19	-1.43235
intron_11_45872233_45880914	0.155004	Heart_Left_Ventricle	0.917706	CRY2	intron_11_45893784_45902465	ENSG00000121671.12	-1.42208
intron_11_47258129_47259791	0.153099	Heart_Left_Ventricle	0.917706	NR1H3	intron_11_47279680_47281342	ENSG00000025434.19	-1.42867
intron_11_60941290_60942035	0.1536	Heart_Left_Ventricle	0.917706	SLC15A3	intron_11_60708762_60709507	ENSG00000110446.12	1.42693
intron_11_68439916_68445573	0.147603	Heart_Left_Ventricle	0.917706	LRP5	intron_11_68207384_68213041	ENSG00000162337.12	-1.44805
intron_11_75151397_75162655	0.149936	Heart_Left_Ventricle	0.917706	SLCO2B1	intron_11_74862442_74873700	ENSG00000137491.15	1.43976
intron_11_830713_831224	0.155972	Heart_Left_Ventricle	0.917706	CRACR2B	intron_11_830713_831224	ENSG00000177685.17	-1.41875
intron_12_104287109_104288931	0.155063	Heart_Left_Ventricle	0.917706	TXNRD1	intron_12_104680887_104682709	ENSG00000198431.18	-1.42188
intron_12_106311232_106312293	0.152243	Heart_Left_Ventricle	0.917706	TCP11L2	intron_12_106705010_106706071	ENSG00000166046.11	1.43165
intron_12_113003102_113004934	0.148346	Heart_Left_Ventricle	0.917706	OAS2	intron_12_113440907_113442739	ENSG00000111335.14	-1.4454
intron_12_120579597_120581115	0.147343	Heart_Left_Ventricle	0.917706	POP5	intron_12_121017400_121018918	ENSG00000167272.11	-1.44898
intron_12_122508447_122511109	0.152838	Heart_Left_Ventricle	0.917706	RSRC2	intron_12_122992994_122995656	ENSG00000111011.18	-1.42958
intron_12_122508450_122511109	0.152838	Heart_Left_Ventricle	0.917706	RSRC2	intron_12_122992997_122995656	ENSG00000111011.18	1.42958
intron_12_31103020_31103322	0.156333	Heart_Left_Ventricle	0.917706	DDX11	intron_12_31255954_31256256	ENSG00000013573.17	1.41751
intron_12_4534302_4536017	0.153572	Heart_Left_Ventricle	0.917706	C12orf4	intron_12_4643468_4645183	ENSG00000047621.12	-1.42703
intron_12_4605086_4607327	0.155136	Heart_Left_Ventricle	0.917706	DYRK4	intron_12_4714252_4716493	ENSG00000010219.14	-1.42162
intron_12_4605086_4610155	0.155136	Heart_Left_Ventricle	0.917706	DYRK4	intron_12_4714252_4719321	ENSG00000010219.14	1.42162
intron_12_48343727_48344599	0.150934	Heart_Left_Ventricle	0.917706	ZNF641	intron_12_48737510_48738382	ENSG00000167528.13	-1.43624
intron_12_56243392_56243785	0.152543	Heart_Left_Ventricle	0.917706	ANKRD52	intron_12_56637176_56637569	ENSG00000139645.11	1.4306
intron_12_56724523_56724962	0.147186	Heart_Left_Ventricle	0.917706	NACA	intron_12_57118307_57118746	ENSG00000196531.14	-1.44954
intron_12_57726794_57726974	0.149103	Heart_Left_Ventricle	0.917706	AGAP2	intron_12_58120577_58120757	ENSG00000135439.12	-1.44271
intron_12_62306058_62314790	0.151349	Heart_Left_Ventricle	0.917706	USP15	intron_12_62699839_62708571	ENSG00000135655.16	1.43478
intron_12_7367331_7368087	0.148495	Heart_Left_Ventricle	0.917706	CD163L1	intron_12_7519927_7520683	ENSG00000177675.9	1.44487
intron_12_9688086_9692828	0.152293	Heart_Left_Ventricle	0.917706	CLEC2D	intron_12_9840682_9845424	ENSG00000069493.15	1.43148
intron_13_112878303_112881876	0.149535	Heart_Left_Ventricle	0.917706	ATP11A	intron_13_113532617_113536190	ENSG00000068650.19	1.44118
intron_13_28281379_28287984	0.150702	Heart_Left_Ventricle	0.917706	PAN3	intron_13_28855516_28862121	ENSG00000152520.14	1.43705
intron_13_98807807_98809352	0.148125	Heart_Left_Ventricle	0.917706	DOCK9	intron_13_99460061_99461606	ENSG00000088387.22	1.44619
intron_14_104581625_104586415	0.153325	Heart_Left_Ventricle	0.917706	C14orf180	intron_14_105047962_105052752	ENSG00000184601.11	-1.42788
intron_14_22565137_22575059	0.150838	Heart_Left_Ventricle	0.917706	DAD1	intron_14_23034037_23043959	ENSG00000129562.11	1.43658
intron_14_70342729_70359519	0.15037	Heart_Left_Ventricle	0.917706	COX16	intron_14_70809446_70826236	ENSG00000133983.16	-1.43823
intron_14_73574407_73574908	0.150187	Heart_Left_Ventricle	0.917706	ACOT2	intron_14_74041111_74041612	ENSG00000119673.16	1.43887
intron_14_76083289_76083458	0.152529	Heart_Left_Ventricle	0.917706	IFT43	intron_14_76549632_76549801	ENSG00000119650.13	1.43066
intron_15_25100890_25103859	0.155963	Heart_Left_Ventricle	0.917706	SNHG14	intron_15_25346037_25349006	ENSG00000224078.15	-1.41878
intron_15_40037355_40038282	0.154602	Heart_Left_Ventricle	0.917706	SRP14	intron_15_40329556_40330483	ENSG00000140319.11	-1.42346
intron_15_41297929_41298041	0.150086	Heart_Left_Ventricle	0.917706	OIP5-AS1	intron_15_41590127_41590239	ENSG00000247556.7	1.43923
intron_15_42389096_42392639	0.155923	Heart_Left_Ventricle	0.917706	CAPN3	intron_15_42681294_42684837	ENSG00000092529.25	-1.41892
intron_15_45172002_45172149	0.15387	Heart_Left_Ventricle	0.917706	SHF	intron_15_45464200_45464347	ENSG00000138606.20	-1.42599
intron_15_83005692_83008548	0.150988	Heart_Left_Ventricle	0.917706	C15orf40	intron_15_83674444_83677300	ENSG00000169609.14	1.43605
intron_15_89645165_89645336	0.155934	Heart_Left_Ventricle	0.917706	KIF7	intron_15_90188396_90188567	ENSG00000166813.17	1.41888
intron_16_1554040_1557935	0.153649	Heart_Left_Ventricle	0.917706	IFT140	intron_16_1604041_1607936	ENSG00000187535.14	1.42676
intron_16_29989805_29990784	0.156405	Heart_Left_Ventricle	0.917706	TAOK2	intron_16_30001126_30002105	ENSG00000149930.18	-1.41727
intron_16_58677424_58678333	0.152196	Heart_Left_Ventricle	0.917706	SLC38A7	intron_16_58711328_58712237	ENSG00000103042.9	-1.43182
intron_16_84184989_84186901	0.148008	Heart_Left_Ventricle	0.917706	TAF1C	intron_16_84218595_84220507	ENSG00000103168.17	-1.4466
intron_16_84185583_84186901	0.148799	Heart_Left_Ventricle	0.917706	TAF1C	intron_16_84219189_84220507	ENSG00000103168.17	1.44379
intron_16_88710016_88710223	0.155885	Heart_Left_Ventricle	0.917706	CTU2	intron_16_88776424_88776631	ENSG00000174177.13	-1.41905
intron_17_42000570_42003359	0.151004	Heart_Left_Ventricle	0.917706	DNAJC7	intron_17_40152588_40155377	ENSG00000168259.17	-1.436
intron_17_42000570_42017340	0.151004	Heart_Left_Ventricle	0.917706	DNAJC7	intron_17_40152588_40169358	ENSG00000168259.17	1.436
intron_17_45234849_45236136	0.148936	Heart_Left_Ventricle	0.917706	FMNL1	intron_17_43312216_43313503	ENSG00000184922.15	-1.4433
intron_17_58210724_58210980	0.152398	Heart_Left_Ventricle	0.917706	MKS1	intron_17_56288085_56288341	ENSG00000011143.19	1.43111
intron_17_58211022_58212378	0.152398	Heart_Left_Ventricle	0.917706	MKS1	intron_17_56288383_56289739	ENSG00000011143.19	-1.43111
intron_17_72071231_72074549	0.147481	Heart_Left_Ventricle	0.917706	SOX9-AS1	intron_17_70067372_70070690	ENSG00000234899.11	-1.44848
intron_17_77130191_77142646	0.152964	Heart_Left_Ventricle	0.917706	SEC14L1	intron_17_75126273_75138728	ENSG00000129657.16	-1.42914
intron_17_8228892_8229302	0.151092	Heart_Left_Ventricle	0.917706	CTC1	intron_17_8132210_8132620	ENSG00000178971.17	1.43568
intron_18_68677193_68679463	0.156688	Heart_Left_Ventricle	0.917706	TMX3	intron_18_66344430_66346700	ENSG00000166479.10	1.4163
intron_18_68687765_68691295	0.155268	Heart_Left_Ventricle	0.917706	TMX3	intron_18_66355002_66358532	ENSG00000166479.10	-1.42117
intron_18_79372882_79373898	0.150291	Heart_Left_Ventricle	0.917706	ATP9B	intron_18_77132882_77133898	ENSG00000166377.21	-1.4385
intron_18_9553422_9557221	0.151287	Heart_Left_Ventricle	0.917706	PPP4R1	intron_18_9553420_9557219	ENSG00000154845.16	1.435
intron_19_1106266_1106400	0.147692	Heart_Left_Ventricle	0.917706	GPX4	intron_19_1106265_1106399	ENSG00000167468.20	1.44773
intron_19_12074157_12074361	0.150488	Heart_Left_Ventricle	0.917706	ENSG00000286098	intron_19_12184972_12185176	ENSG00000286098.1	-1.43781
intron_19_12074157_12074361	0.150488	Heart_Left_Ventricle	0.917706	ZNF844	intron_19_12184972_12185176	ENSG00000223547.10	-1.43781
intron_19_1358464_1360136	0.149867	Heart_Left_Ventricle	0.917706	PWWP3A	intron_19_1358463_1360135	ENSG00000160953.17	1.44
intron_19_1358700_1360136	0.149867	Heart_Left_Ventricle	0.917706	PWWP3A	intron_19_1358699_1360135	ENSG00000160953.17	-1.44
intron_19_19042877_19043992	0.147901	Heart_Left_Ventricle	0.917706	ARMC6	intron_19_19153686_19154801	ENSG00000105676.14	1.44698
intron_19_38173672_38182519	0.152192	Heart_Left_Ventricle	0.917706	SIPA1L3	intron_19_38664312_38673159	ENSG00000105738.11	1.43183
intron_19_38709476_38711276	0.148773	Heart_Left_Ventricle	0.917706	ACTN4	intron_19_39200116_39201916	ENSG00000130402.14	-1.44388
intron_19_40205296_40205911	0.147261	Heart_Left_Ventricle	0.917706	MAP3K10	intron_19_40711203_40711818	ENSG00000130758.8	1.44928
intron_19_48473378_48473905	0.152689	Heart_Left_Ventricle	0.917706	CYTH2	intron_19_48976635_48977162	ENSG00000105443.17	1.4301
intron_19_53539282_53555845	0.155775	Heart_Left_Ventricle	0.917706	ZNF331	intron_19_54042536_54059099	ENSG00000130844.19	1.41942
intron_19_8426804_8430658	0.149061	Heart_Left_Ventricle	0.917706	MARCHF2	intron_19_8491688_8495542	ENSG00000099785.11	-1.44286
intron_19_8426804_8438388	0.151084	Heart_Left_Ventricle	0.917706	MARCHF2	intron_19_8491688_8503272	ENSG00000099785.11	1.43571
intron_19_9656653_9658009	0.148614	Heart_Left_Ventricle	0.917706	ZNF562	intron_19_9767329_9768685	ENSG00000171466.10	1.44444
intron_1_10463209_10463431	0.154472	Heart_Left_Ventricle	0.917706	DFFA	intron_1_10523266_10523488	ENSG00000160049.12	-1.42391
intron_1_10463620_10467190	0.154472	Heart_Left_Ventricle	0.917706	DFFA	intron_1_10523677_10527247	ENSG00000160049.12	1.42391
intron_1_111229881_111230742	0.153469	Heart_Left_Ventricle	0.917706	CHI3L2	intron_1_111772503_111773364	ENSG00000064886.14	1.42739
intron_1_111477775_111477983	0.149733	Heart_Left_Ventricle	0.917706	C1orf162	intron_1_112020397_112020605	ENSG00000143110.12	-1.44048
intron_1_156734493_156735725	0.148926	Heart_Left_Ventricle	0.917706	METTL25B	intron_1_156704285_156705517	ENSG00000143303.12	-1.44333
intron_1_162655374_162719037	0.147388	Heart_Left_Ventricle	0.917706	DDR2	intron_1_162625164_162688827	ENSG00000162733.19	1.44882
intron_1_162796677_162797802	0.15658	Heart_Left_Ventricle	0.917706	HSD17B7	intron_1_162766467_162767592	ENSG00000132196.16	-1.41667
intron_1_162796677_162797828	0.15658	Heart_Left_Ventricle	0.917706	HSD17B7	intron_1_162766467_162767618	ENSG00000132196.16	1.41667
intron_1_19617336_19622100	0.152876	Heart_Left_Ventricle	0.917706	MICOS10-NBL1	intron_1_19943830_19948594	ENSG00000270136.6	1.42945
intron_1_19617336_19622100	0.152876	Heart_Left_Ventricle	0.917706	MICOS10	intron_1_19943830_19948594	ENSG00000173436.15	1.42945
intron_1_201874372_201874832	0.156744	Heart_Left_Ventricle	0.917706	IPO9	intron_1_201843500_201843960	ENSG00000198700.10	-1.41611
intron_1_203183791_203184576	0.148386	Heart_Left_Ventricle	0.917706	CHI3L1	intron_1_203152919_203153704	ENSG00000133048.13	1.44526
intron_1_21890694_21895922	0.149676	Heart_Left_Ventricle	0.917706	HSPG2	intron_1_22217187_22222415	ENSG00000142798.20	1.44068
intron_1_244862730_244863674	0.150919	Heart_Left_Ventricle	0.917706	HNRNPU	intron_1_245026032_245026976	ENSG00000153187.21	-1.43629
intron_1_248857859_248858131	0.156734	Heart_Left_Ventricle	0.917706	ZNF692	intron_1_249152058_249152330	ENSG00000171163.16	-1.41614
intron_1_26298062_26300926	0.152157	Heart_Left_Ventricle	0.917706	UBXN11	intron_1_26624553_26627417	ENSG00000158062.21	-1.43195
intron_1_30953981_30964674	0.150446	Heart_Left_Ventricle	0.917706	PUM1	intron_1_31426828_31437521	ENSG00000134644.16	1.43796
intron_1_42748317_42750186	0.152767	Heart_Left_Ventricle	0.917706	P3H1	intron_1_43213988_43215857	ENSG00000117385.16	-1.42982
intron_1_42846657_42850950	0.154549	Heart_Left_Ventricle	0.917706	ZNF691	intron_1_43312328_43316621	ENSG00000164011.18	-1.42365
intron_1_43307572_43308986	0.14754	Heart_Left_Ventricle	0.917706	TIE1	intron_1_43773243_43774657	ENSG00000066056.14	1.44828
intron_1_52354454_52354608	0.150039	Heart_Left_Ventricle	0.917706	CC2D1B	intron_1_52820126_52820280	ENSG00000154222.15	-1.43939
intron_1_86376418_86382931	0.149419	Heart_Left_Ventricle	0.917706	ODF2L	intron_1_86842101_86848614	ENSG00000122417.16	1.44159
intron_1_88961287_88961381	0.152529	Heart_Left_Ventricle	0.917706	KYAT3	intron_1_89426970_89427064	ENSG00000137944.18	-1.43066
intron_1_92307276_92320599	0.156405	Heart_Left_Ventricle	0.917706	RPAP2	intron_1_92772833_92786156	ENSG00000122484.9	1.41727
intron_1_94857500_94864743	0.154403	Heart_Left_Ventricle	0.917706	SLC44A3	intron_1_95323056_95330299	ENSG00000143036.17	-1.42415
intron_20_18567596_18569239	0.153733	Heart_Left_Ventricle	0.917706	SMIM26	intron_20_18548240_18549883	ENSG00000232388.5	1.42647
intron_20_25195867_25207079	0.149709	Heart_Left_Ventricle	0.917706	ENTPD6	intron_20_25176503_25187715	ENSG00000197586.13	1.44056
intron_20_2658522_2658759	0.149216	Heart_Left_Ventricle	0.917706	IDH3B	intron_20_2639168_2639405	ENSG00000101365.21	1.44231
intron_20_2658522_2659525	0.149216	Heart_Left_Ventricle	0.917706	IDH3B	intron_20_2639168_2640171	ENSG00000101365.21	-1.44231
intron_20_2658837_2659525	0.149216	Heart_Left_Ventricle	0.917706	IDH3B	intron_20_2639483_2640171	ENSG00000101365.21	1.44231
intron_20_35474052_35475502	0.154376	Heart_Left_Ventricle	0.917706	CEP250	intron_20_34061877_34063327	ENSG00000126001.17	1.42424
intron_20_3669000_3669299	0.149235	Heart_Left_Ventricle	0.917706	ADAM33	intron_20_3649647_3649946	ENSG00000149451.19	1.44224
intron_20_44531978_44589797	0.155045	Heart_Left_Ventricle	0.917706	PKIG	intron_20_43160619_43218438	ENSG00000168734.14	-1.42193
intron_20_62131506_62133290	0.150094	Heart_Left_Ventricle	0.917706	LSM14B	intron_20_60706562_60708346	ENSG00000149657.20	-1.4392
intron_21_33589921_33591162	0.156138	Heart_Left_Ventricle	0.917706	CRYZL1	intron_21_34962227_34963468	ENSG00000205758.12	-1.41818
intron_21_37156906_37157161	0.14946	Heart_Left_Ventricle	0.917706	TTC3	intron_21_38529208_38529463	ENSG00000182670.14	1.44144
intron_21_37158203_37159699	0.155817	Heart_Left_Ventricle	0.917706	TTC3	intron_21_38530505_38532001	ENSG00000182670.14	1.41928
intron_21_42291656_42294542	0.153127	Heart_Left_Ventricle	0.917706	ABCG1	intron_21_43711766_43714652	ENSG00000160179.19	-1.42857
intron_21_46221975_46222630	0.152196	Heart_Left_Ventricle	0.917706	LSS	intron_21_47641889_47642544	ENSG00000160285.15	-1.43182
intron_21_46221975_46222663	0.152196	Heart_Left_Ventricle	0.917706	LSS	intron_21_47641889_47642577	ENSG00000160285.15	1.43182
intron_22_17689142_17702243	0.155814	Heart_Left_Ventricle	0.917706	BCL2L13	intron_22_18171908_18185009	ENSG00000099968.18	-1.41929
intron_22_17744013_17774381	0.15492	Heart_Left_Ventricle	0.917706	BID	intron_22_18226779_18257147	ENSG00000015475.19	1.42237
intron_22_24548073_24548917	0.153127	Heart_Left_Ventricle	0.917706	GUCD1	intron_22_24944041_24944885	ENSG00000138867.17	1.42857
intron_22_31225819_31258291	0.149216	Heart_Left_Ventricle	0.917706	LIMK2	intron_22_31621805_31654277	ENSG00000182541.18	1.44231
intron_22_39316841_39317461	0.154195	Heart_Left_Ventricle	0.917706	RPL3	intron_22_39712846_39713466	ENSG00000100316.16	1.42487
intron_22_39317021_39317461	0.154195	Heart_Left_Ventricle	0.917706	RPL3	intron_22_39713026_39713466	ENSG00000100316.16	-1.42487
intron_22_46676668_46677147	0.157056	Heart_Left_Ventricle	0.917706	GRAMD4	intron_22_47072565_47073044	ENSG00000075240.17	1.41504
intron_2_10424613_10426724	0.146719	Heart_Left_Ventricle	0.917706	HPCAL1	intron_2_10564739_10566850	ENSG00000115756.13	1.45122
intron_2_106164799_106166056	0.15564	Heart_Left_Ventricle	0.917706	UXS1	intron_2_106781255_106782512	ENSG00000115652.15	-1.41989
intron_2_120286082_120289580	0.15474	Heart_Left_Ventricle	0.917706	RALB	intron_2_121043658_121047156	ENSG00000144118.14	1.42299
intron_2_200877037_200877497	0.154295	Heart_Left_Ventricle	0.917706	PPIL3	intron_2_201741760_201742220	ENSG00000240344.10	1.42453
intron_2_230176724_230177538	0.153425	Heart_Left_Ventricle	0.917706	SP110	intron_2_231041440_231042254	ENSG00000135899.20	1.42754
intron_2_233529512_233533479	0.147059	Heart_Left_Ventricle	0.917706	USP40	intron_2_234438158_234442125	ENSG00000085982.16	1.45
intron_2_37149023_37156908	0.148513	Heart_Left_Ventricle	0.917706	EIF2AK2	intron_2_37376166_37384051	ENSG00000055332.19	1.44481
intron_2_38071310_38074346	0.149535	Heart_Left_Ventricle	0.917706	CYP1B1	intron_2_38298453_38301489	ENSG00000138061.12	1.44118
intron_2_56342955_56384266	0.150725	Heart_Left_Ventricle	0.917706	ENSG00000271894	intron_2_56570090_56611401	ENSG00000271894.1	-1.43697
intron_2_71418639_71424650	0.150233	Heart_Left_Ventricle	0.917706	ZNF638	intron_2_71645769_71651780	ENSG00000075292.19	-1.43871
intron_2_73229570_73230113	0.156103	Heart_Left_Ventricle	0.917706	PRADC1	intron_2_73456698_73457241	ENSG00000135617.4	-1.4183
intron_2_73850513_73859254	0.155885	Heart_Left_Ventricle	0.917706	STAMBP	intron_2_74077640_74086381	ENSG00000124356.17	-1.41905
intron_2_95153259_95157351	0.15691	Heart_Left_Ventricle	0.917706	ENSG00000289685	intron_2_95819004_95823096	ENSG00000289685.2	1.41554
intron_2_95153259_95157351	0.15691	Heart_Left_Ventricle	0.917706	ZNF514	intron_2_95819004_95823096	ENSG00000144026.14	1.41554
intron_3_113011406_113013953	0.14754	Heart_Left_Ventricle	0.917706	NEPRO	intron_3_112730253_112732800	ENSG00000163608.15	1.44828
intron_3_11807895_11809517	0.155566	Heart_Left_Ventricle	0.917706	TAMM41	intron_3_11849369_11850991	ENSG00000144559.11	1.42014
intron_3_119434882_119435755	0.146609	Heart_Left_Ventricle	0.917706	TMEM39A	intron_3_119153729_119154602	ENSG00000176142.13	-1.45161
intron_3_127575505_127575940	0.151583	Heart_Left_Ventricle	0.917706	TPRA1	intron_3_127294348_127294783	ENSG00000163870.16	1.43396
intron_3_127575809_127575940	0.151583	Heart_Left_Ventricle	0.917706	TPRA1	intron_3_127294652_127294783	ENSG00000163870.16	-1.43396
intron_3_127695190_127721053	0.153281	Heart_Left_Ventricle	0.917706	MGLL	intron_3_127414033_127439896	ENSG00000074416.16	-1.42804
intron_3_129278905_129279710	0.156272	Heart_Left_Ventricle	0.917706	HMCES	intron_3_128997748_128998553	ENSG00000183624.14	-1.41772
intron_3_133652614_133653345	0.153556	Heart_Left_Ventricle	0.917706	TOPBP1	intron_3_133371458_133372189	ENSG00000163781.14	1.42708
intron_3_133652629_133653345	0.153556	Heart_Left_Ventricle	0.917706	TOPBP1	intron_3_133371473_133372189	ENSG00000163781.14	-1.42708
intron_3_149750851_149751403	0.155584	Heart_Left_Ventricle	0.917706	COMMD2	intron_3_149468638_149469190	ENSG00000114744.9	-1.42008
intron_3_15575082_15579910	0.154737	Heart_Left_Ventricle	0.917706	HACL1	intron_3_15616589_15621417	ENSG00000131373.15	1.423
intron_3_160319939_160356013	0.154313	Heart_Left_Ventricle	0.917706	ENSG00000248710	intron_3_160037727_160073801	ENSG00000248710.1	1.42446
intron_3_160319939_160356013	0.154313	Heart_Left_Ventricle	0.917706	IFT80	intron_3_160037727_160073801	ENSG00000068885.15	1.42446
intron_3_184299401_184299851	0.151221	Heart_Left_Ventricle	0.917706	PSMD2	intron_3_184017189_184017639	ENSG00000175166.17	1.43523
intron_3_184299633_184299851	0.151221	Heart_Left_Ventricle	0.917706	PSMD2	intron_3_184017421_184017639	ENSG00000175166.17	-1.43523
intron_3_28253765_28263291	0.149578	Heart_Left_Ventricle	0.917706	CMC1	intron_3_28295256_28304782	ENSG00000187118.14	-1.44102
intron_3_47283094_47287220	0.156217	Heart_Left_Ventricle	0.917706	KLHL18	intron_3_47324584_47328710	ENSG00000114648.12	-1.41791
intron_3_47283094_47319653	0.156217	Heart_Left_Ventricle	0.917706	KLHL18	intron_3_47324584_47361143	ENSG00000114648.12	1.41791
intron_3_49810672_49810752	0.15669	Heart_Left_Ventricle	0.917706	UBA7	intron_3_49848105_49848185	ENSG00000182179.13	1.41629
intron_3_56566759_56566950	0.153386	Heart_Left_Ventricle	0.917706	CCDC66	intron_3_56600787_56600978	ENSG00000180376.17	1.42767
intron_3_73061060_73063673	0.153546	Heart_Left_Ventricle	0.917706	PPP4R2	intron_3_73110211_73112824	ENSG00000163605.15	1.42712
intron_4_1003157_1003345	0.152448	Heart_Left_Ventricle	0.917706	IDUA	intron_4_996945_997133	ENSG00000127415.13	1.43094
intron_4_106316594_106324985	0.155301	Heart_Left_Ventricle	0.917706	AIMP1	intron_4_107237751_107246142	ENSG00000164022.18	1.42105
intron_4_108620712_108621951	0.152558	Heart_Left_Ventricle	0.917706	RPL34	intron_4_109541868_109543107	ENSG00000109475.17	1.43056
intron_4_173295526_173295764	0.148687	Heart_Left_Ventricle	0.917706	GALNT7	intron_4_174216677_174216915	ENSG00000109586.12	-1.44419
intron_4_54280482_54281581	0.14806	Heart_Left_Ventricle	0.917706	PDGFRA	intron_4_55146649_55147748	ENSG00000134853.12	1.44642
intron_4_54280482_54285371	0.14806	Heart_Left_Ventricle	0.917706	ENSG00000282278	intron_4_55146649_55151538	ENSG00000282278.1	-1.44642
intron_4_54280482_54285371	0.14806	Heart_Left_Ventricle	0.917706	PDGFRA	intron_4_55146649_55151538	ENSG00000134853.12	-1.44642
intron_4_76100320_76100795	0.15242	Heart_Left_Ventricle	0.917706	ART3	intron_4_77021473_77021948	ENSG00000156219.18	-1.43103
intron_4_76101019_76103937	0.155742	Heart_Left_Ventricle	0.917706	ART3	intron_4_77022172_77025090	ENSG00000156219.18	1.41954
intron_4_76101019_76112386	0.155742	Heart_Left_Ventricle	0.917706	ART3	intron_4_77022172_77033539	ENSG00000156219.18	-1.41954
intron_4_76107793_76112386	0.149153	Heart_Left_Ventricle	0.917706	ART3	intron_4_77028946_77033539	ENSG00000156219.18	-1.44253
intron_4_76131284_76132523	0.148192	Heart_Left_Ventricle	0.917706	NUP54	intron_4_77052437_77053676	ENSG00000138750.16	1.44595
intron_4_87441915_87451589	0.146555	Heart_Left_Ventricle	0.917706	NUDT9	intron_4_88363067_88372741	ENSG00000170502.13	1.45181
intron_4_88285061_88316686	0.146692	Heart_Left_Ventricle	0.917706	PPM1K-DT	intron_4_89206213_89237838	ENSG00000246375.5	-1.45132
intron_5_132384320_132385328	0.15419	Heart_Left_Ventricle	0.917706	SLC22A5	intron_5_131720012_131721020	ENSG00000197375.14	1.42489
intron_5_150756487_150758859	0.156956	Heart_Left_Ventricle	0.917706	DCTN4	intron_5_150136049_150138421	ENSG00000132912.13	1.41538
intron_5_16129294_16141012	0.151349	Heart_Left_Ventricle	0.917706	MARCHF11-AS1	intron_5_16129403_16141121	ENSG00000250981.3	-1.43478
intron_5_178605382_178605825	0.156305	Heart_Left_Ventricle	0.917706	CLK4	intron_5_178032383_178032826	ENSG00000113240.14	-1.41761
intron_5_179851424_179853197	0.14813	Heart_Left_Ventricle	0.917706	MRNIP	intron_5_179278424_179280197	ENSG00000161010.16	1.44617
intron_5_180280608_180291848	0.152589	Heart_Left_Ventricle	0.917706	MAPK9	intron_5_179707608_179718848	ENSG00000050748.18	-1.43045
intron_5_62403346_62403694	0.150954	Heart_Left_Ventricle	0.917706	DIMT1	intron_5_61699173_61699521	ENSG00000086189.11	1.43617
intron_5_79983794_79986950	0.149948	Heart_Left_Ventricle	0.917706	MTX3	intron_5_79279617_79282773	ENSG00000177034.17	1.43972
intron_6_109444995_109445197	0.155301	Heart_Left_Ventricle	0.917706	MICAL1	intron_6_109766198_109766400	ENSG00000135596.18	1.42105
intron_6_109452119_109452246	0.150144	Heart_Left_Ventricle	0.917706	MICAL1	intron_6_109773322_109773449	ENSG00000135596.18	1.43902
intron_6_109614480_109619092	0.156854	Heart_Left_Ventricle	0.917706	AK9	intron_6_109935683_109940295	ENSG00000155085.16	-1.41573
intron_6_149598350_149601594	0.153288	Heart_Left_Ventricle	0.917706	KATNA1	intron_6_149919486_149922730	ENSG00000186625.14	-1.42801
intron_6_2248926_2398577	0.152645	Heart_Left_Ventricle	0.917706	GMDS-DT	intron_6_2249160_2398811	ENSG00000250903.11	-1.43025
intron_6_30201138_30204656	0.156344	Heart_Left_Ventricle	0.917706	TRIM26	intron_6_30168915_30172433	ENSG00000234127.9	-1.41748
intron_6_39907117_39909040	0.148493	Heart_Left_Ventricle	0.917706	MOCS1	intron_6_39874893_39876816	ENSG00000124615.20	1.44487
intron_6_41776622_41776922	0.14908	Heart_Left_Ventricle	0.917706	FRS3	intron_6_41744360_41744660	ENSG00000137218.10	1.44279
intron_6_87594407_87601784	0.15033	Heart_Left_Ventricle	0.917706	ORC3	intron_6_88304125_88311502	ENSG00000135336.16	1.43837
intron_7_100112917_100113616	0.15202	Heart_Left_Ventricle	0.917706	TAF6	intron_7_99710540_99711239	ENSG00000106290.16	1.43243
intron_7_100354012_100355143	0.152391	Heart_Left_Ventricle	0.917706	PILRB	intron_7_99951635_99952766	ENSG00000121716.21	-1.43114
intron_7_100354012_100355143	0.152391	Heart_Left_Ventricle	0.917706	STAG3L5P-PVRIG2P-PILRB	intron_7_99951635_99952766	ENSG00000272752.6	-1.43114
intron_7_100355240_100356394	0.155852	Heart_Left_Ventricle	0.917706	PILRB	intron_7_99952863_99954017	ENSG00000121716.21	1.41916
intron_7_100355240_100356750	0.155852	Heart_Left_Ventricle	0.917706	PILRB	intron_7_99952863_99954373	ENSG00000121716.21	-1.41916
intron_7_100355240_100356750	0.155852	Heart_Left_Ventricle	0.917706	STAG3L5P-PVRIG2P-PILRB	intron_7_99952863_99954373	ENSG00000272752.6	-1.41916
intron_7_100358366_100358690	0.155852	Heart_Left_Ventricle	0.917706	PILRB	intron_7_99955989_99956313	ENSG00000121716.21	1.41916
intron_7_100358366_100358690	0.155852	Heart_Left_Ventricle	0.917706	STAG3L5P-PVRIG2P-PILRB	intron_7_99955989_99956313	ENSG00000272752.6	1.41916
intron_7_100358366_100358899	0.155852	Heart_Left_Ventricle	0.917706	PILRB	intron_7_99955989_99956522	ENSG00000121716.21	-1.41916
intron_7_100358366_100358899	0.155852	Heart_Left_Ventricle	0.917706	STAG3L5P-PVRIG2P-PILRB	intron_7_99955989_99956522	ENSG00000272752.6	-1.41916
intron_7_100358366_100358933	0.155852	Heart_Left_Ventricle	0.917706	PILRB	intron_7_99955989_99956556	ENSG00000121716.21	-1.41916
intron_7_108565105_108569490	0.156359	Heart_Left_Ventricle	0.917706	THAP5	intron_7_108205549_108209934	ENSG00000177683.14	-1.41742
intron_7_131509585_131510828	0.153715	Heart_Left_Ventricle	0.917706	PODXL	intron_7_131194344_131195587	ENSG00000128567.17	-1.42653
intron_7_140028688_140034235	0.153365	Heart_Left_Ventricle	0.917706	PARP12	intron_7_139728488_139734035	ENSG00000059378.13	1.42775
intron_7_149290038_149292211	0.151203	Heart_Left_Ventricle	0.917706	ENSG00000290600	intron_7_148987129_148989302	ENSG00000290600.1	-1.43529
intron_7_149290038_149292211	0.151203	Heart_Left_Ventricle	0.917706	ZNF783	intron_7_148987129_148989302	ENSG00000204946.10	-1.43529
intron_7_158631717_158644289	0.151561	Heart_Left_Ventricle	0.917706	NCAPG2	intron_7_158424409_158436981	ENSG00000146918.20	-1.43404
intron_7_40088331_40092785	0.148155	Heart_Left_Ventricle	0.917706	CDK13	intron_7_40127930_40132384	ENSG00000065883.18	-1.44608
intron_7_40088331_40092965	0.148155	Heart_Left_Ventricle	0.917706	CDK13	intron_7_40127930_40132564	ENSG00000065883.18	1.44608
intron_7_45726236_45728178	0.152915	Heart_Left_Ventricle	0.917706	ENSG00000291207	intron_7_45765835_45767777	ENSG00000291207.1	1.42931
intron_7_94599723_94600646	0.154134	Heart_Left_Ventricle	0.917706	SGCE	intron_7_94229035_94229958	ENSG00000127990.19	-1.42508
intron_7_94628359_94629719	0.15193	Heart_Left_Ventricle	0.917706	SGCE	intron_7_94257671_94259031	ENSG00000127990.19	-1.43275
intron_8_11295302_11300023	0.152529	Heart_Left_Ventricle	0.917706	MTMR9	intron_8_11152811_11157532	ENSG00000104643.10	-1.43066
intron_8_47396626_47407861	0.151739	Heart_Left_Ventricle	0.917706	SPIDR	intron_8_48309186_48320423	ENSG00000164808.17	1.43341
intron_8_47858986_47859611	0.151053	Heart_Left_Ventricle	0.917706	PRKDC	intron_8_48771547_48772172	ENSG00000253729.9	-1.43582
intron_8_55743620_55745061	0.153754	Heart_Left_Ventricle	0.917706	TMEM68	intron_8_56656179_56657620	ENSG00000167904.16	1.4264
intron_8_66922114_66922324	0.157113	Heart_Left_Ventricle	0.917706	SNHG6	intron_8_67834349_67834559	ENSG00000245910.9	1.41485
intron_8_66922114_66922614	0.157113	Heart_Left_Ventricle	0.917706	SNHG6	intron_8_67834349_67834849	ENSG00000245910.9	1.41485
intron_8_66922392_66922614	0.157113	Heart_Left_Ventricle	0.917706	SNHG6	intron_8_67834627_67834849	ENSG00000245910.9	-1.41485
intron_8_66922392_66925437	0.157113	Heart_Left_Ventricle	0.917706	SNHG6	intron_8_67834627_67837672	ENSG00000245910.9	-1.41485
intron_8_95032098_95034008	0.154446	Heart_Left_Ventricle	0.917706	NDUFAF6	intron_8_96044326_96046236	ENSG00000156170.14	1.424
intron_9_111914746_111922849	0.152998	Heart_Left_Ventricle	0.917706	UGCG	intron_9_114677026_114685129	ENSG00000148154.10	1.42902
intron_9_128185776_128190329	0.155523	Heart_Left_Ventricle	0.917706	CIZ1	intron_9_130948055_130952608	ENSG00000148337.22	-1.42029
intron_9_129833709_129834707	0.156699	Heart_Left_Ventricle	0.917706	C9orf78	intron_9_132595988_132596986	ENSG00000136819.15	1.41626
intron_9_136670330_136670950	0.154893	Heart_Left_Ventricle	0.917706	EGFL7	intron_9_139564782_139565402	ENSG00000172889.16	-1.42246
intron_9_69046482_69053140	0.149342	Heart_Left_Ventricle	0.917706	ENSG00000285130	intron_9_71661398_71668056	ENSG00000285130.2	-1.44186
intron_9_69046482_69053140	0.149342	Heart_Left_Ventricle	0.917706	FXN	intron_9_71661398_71668056	ENSG00000165060.15	-1.44186
intron_9_86266191_86272007	0.150163	Heart_Left_Ventricle	0.917706	ISCA1	intron_9_88881106_88886922	ENSG00000135070.15	1.43896
intron_9_89319797_89325427	0.156979	Heart_Left_Ventricle	0.917706	SECISBP2	intron_9_91934712_91940342	ENSG00000187742.15	1.4153
intron_9_89319797_89325548	0.156979	Heart_Left_Ventricle	0.917706	SECISBP2	intron_9_91934712_91940463	ENSG00000187742.15	1.4153
intron_9_91214425_91217277	0.154714	Heart_Left_Ventricle	0.917706	AUH	intron_9_93976707_93979559	ENSG00000148090.12	-1.42308
intron_11_122957491_122959248	0.245803	Brain_Nucleus_accumbens_basal_ganglia	0.917707	JHY	intron_11_122828199_122829956	ENSG00000109944.11	1.1606
intron_11_68019255_68019715	0.245796	Brain_Nucleus_accumbens_basal_ganglia	0.917707	ALDH3B1	intron_11_67786724_67787184	ENSG00000006534.17	-1.16062
intron_14_92615479_92641238	0.245247	Brain_Nucleus_accumbens_basal_ganglia	0.917707	RIN3	intron_14_93081824_93107583	ENSG00000100599.16	1.16197
intron_16_792347_792439	0.245524	Brain_Nucleus_accumbens_basal_ganglia	0.917707	CHTF18	intron_16_842347_842439	ENSG00000127586.17	1.16129
intron_17_50552180_50554251	0.245608	Brain_Nucleus_accumbens_basal_ganglia	0.917707	SPATA20	intron_17_48629541_48631612	ENSG00000006282.21	-1.16108
intron_17_76398584_76398837	0.245787	Brain_Nucleus_accumbens_basal_ganglia	0.917707	UBE2O	intron_17_74394665_74394918	ENSG00000175931.13	-1.16064
intron_19_57390114_57394188	0.245377	Brain_Nucleus_accumbens_basal_ganglia	0.917707	ENSG00000269533	intron_19_57901482_57905556	ENSG00000269533.5	1.16165
intron_19_57390114_57394188	0.245377	Brain_Nucleus_accumbens_basal_ganglia	0.917707	ZNF548	intron_19_57901482_57905556	ENSG00000188785.12	1.16165
intron_1_151706734_151707507	0.245758	Brain_Nucleus_accumbens_basal_ganglia	0.917707	CELF3	intron_1_151679210_151679983	ENSG00000159409.15	1.16071
intron_1_151707294_151707507	0.245758	Brain_Nucleus_accumbens_basal_ganglia	0.917707	CELF3	intron_1_151679770_151679983	ENSG00000159409.15	-1.16071
intron_1_167937008_167951800	0.245456	Brain_Nucleus_accumbens_basal_ganglia	0.917707	DCAF6	intron_1_167906246_167921038	ENSG00000143164.16	1.16146
intron_20_63685872_63687638	0.245376	Brain_Nucleus_accumbens_basal_ganglia	0.917707	RTEL1-TNFRSF6B	intron_20_62317225_62318991	ENSG00000026036.23	-1.16165
intron_20_63685872_63687638	0.245376	Brain_Nucleus_accumbens_basal_ganglia	0.917707	RTEL1	intron_20_62317225_62318991	ENSG00000258366.12	-1.16165
intron_2_231191_234160	0.245811	Brain_Nucleus_accumbens_basal_ganglia	0.917707	SH3YL1	intron_2_231191_234160	ENSG00000035115.22	1.16058
intron_2_30148541_30156628	0.245597	Brain_Nucleus_accumbens_basal_ganglia	0.917707	YPEL5	intron_2_30371407_30379494	ENSG00000119801.13	-1.16111
intron_2_38826689_38828340	0.245707	Brain_Nucleus_accumbens_basal_ganglia	0.917707	DHX57	intron_2_39053831_39055482	ENSG00000163214.21	1.16084
intron_4_75918789_75919909	0.245254	Brain_Nucleus_accumbens_basal_ganglia	0.917707	NAAA	intron_4_76839942_76841062	ENSG00000138744.16	1.16195
intron_6_3089657_3104225	0.245416	Brain_Nucleus_accumbens_basal_ganglia	0.917707	RIPK1	intron_6_3089891_3104459	ENSG00000137275.16	1.16156
intron_8_102967673_102977587	0.245431	Brain_Nucleus_accumbens_basal_ganglia	0.917707	MAILR	intron_8_103979901_103989815	ENSG00000253320.7	1.16152
intron_8_140024079_140221459	0.245331	Brain_Nucleus_accumbens_basal_ganglia	0.917707	TRAPPC9	intron_8_141034176_141231558	ENSG00000167632.18	-1.16176
intron_7_4210162_4220109	0.217101	Artery_Tibial	0.917715	SDK1	intron_7_4249794_4259741	ENSG00000146555.20	-1.23427
intron_13_95587729_95589154	0.253934	Brain_Cerebellum	0.917722	DZIP1	intron_13_96239983_96241408	ENSG00000134874.18	-1.14085
intron_15_78123739_78131165	0.232589	Ovary	0.917722	CIB2	intron_15_78416081_78423507	ENSG00000136425.14	1.19372
intron_22_27935230_27997411	0.232598	Ovary	0.917722	TTC28-AS1	intron_22_28331218_28393399	ENSG00000235954.9	1.19369
intron_8_54100939_54101755	0.276911	Liver	0.917727	LYPLA1	intron_8_55013499_55014315	ENSG00000120992.18	-1.08728
intron_10_11314258_11321207	0.182547	Brain_Caudate_basal_ganglia	0.917727	CELF2	intron_10_11356221_11363170	ENSG00000048740.19	1.33295
intron_10_127008804_127012295	0.184475	Brain_Caudate_basal_ganglia	0.917727	DOCK1	intron_10_128807068_128810559	ENSG00000150760.13	-1.3271
intron_10_29415412_29467240	0.186484	Brain_Caudate_basal_ganglia	0.917727	SVIL-AS1	intron_10_29704341_29756169	ENSG00000291093.1	-1.32105
intron_11_118639251_118642254	0.184024	Brain_Caudate_basal_ganglia	0.917727	PHLDB1	intron_11_118509969_118512972	ENSG00000019144.20	-1.32847
intron_11_68032336_68032923	0.184787	Brain_Caudate_basal_ganglia	0.917727	NDUFS8	intron_11_67799803_67800390	ENSG00000110717.13	-1.32616
intron_11_68032523_68032923	0.184787	Brain_Caudate_basal_ganglia	0.917727	NDUFS8	intron_11_67799990_67800390	ENSG00000110717.13	1.32616
intron_11_71791819_71796017	0.183666	Brain_Caudate_basal_ganglia	0.917727	ENSG00000291186	intron_11_71502865_71507063	ENSG00000291186.1	1.32955
intron_12_10214779_10218063	0.183148	Brain_Caudate_basal_ganglia	0.917727	GABARAPL1	intron_12_10367378_10370662	ENSG00000139112.11	-1.33113
intron_12_121210298_121221913	0.183382	Brain_Caudate_basal_ganglia	0.917727	P2RX4	intron_12_121648101_121659716	ENSG00000135124.16	1.33041
intron_12_56133873_56134080	0.185869	Brain_Caudate_basal_ganglia	0.917727	ESYT1	intron_12_56527657_56527864	ENSG00000139641.13	-1.3229
intron_12_66147941_66152271	0.185659	Brain_Caudate_basal_ganglia	0.917727	ENSG00000228144	intron_12_66541721_66546051	ENSG00000228144.2	-1.32353
intron_12_66147941_66152271	0.185659	Brain_Caudate_basal_ganglia	0.917727	TMBIM4	intron_12_66541721_66546051	ENSG00000155957.19	-1.32353
intron_12_8941940_8942416	0.183228	Brain_Caudate_basal_ganglia	0.917727	M6PR	intron_12_9094536_9095012	ENSG00000003056.8	1.33088
intron_13_21301618_21330723	0.185968	Brain_Caudate_basal_ganglia	0.917727	ENSG00000291046	intron_13_21875757_21904862	ENSG00000291046.1	-1.3226
intron_14_24151992_24155157	0.185659	Brain_Caudate_basal_ganglia	0.917727	ENSG00000259529	intron_14_24621201_24624366	ENSG00000259529.2	-1.32353
intron_14_24151992_24155157	0.185659	Brain_Caudate_basal_ganglia	0.917727	RNF31	intron_14_24621201_24624366	ENSG00000092098.18	-1.32353
intron_14_54510063_54522454	0.183237	Brain_Caudate_basal_ganglia	0.917727	CGRRF1	intron_14_54976781_54989172	ENSG00000100532.13	-1.33086
intron_14_73569396_73573388	0.183784	Brain_Caudate_basal_ganglia	0.917727	ACOT2	intron_14_74036100_74040092	ENSG00000119673.16	-1.32919
intron_14_92732815_92741062	0.183332	Brain_Caudate_basal_ganglia	0.917727	LGMN	intron_14_93199160_93207407	ENSG00000100600.15	-1.33056
intron_15_67165384_67166779	0.186064	Brain_Caudate_basal_ganglia	0.917727	SMAD3	intron_15_67457722_67459117	ENSG00000166949.17	-1.32231
intron_15_90429666_90431221	0.183059	Brain_Caudate_basal_ganglia	0.917727	IQGAP1	intron_15_90972898_90974453	ENSG00000140575.13	-1.3314
intron_15_90429666_90433719	0.183059	Brain_Caudate_basal_ganglia	0.917727	IQGAP1	intron_15_90972898_90976951	ENSG00000140575.13	1.3314
intron_16_1333749_1338540	0.185286	Brain_Caudate_basal_ganglia	0.917727	BAIAP3	intron_16_1383750_1388541	ENSG00000007516.14	1.32465
intron_16_67401132_67406200	0.182747	Brain_Caudate_basal_ganglia	0.917727	ZDHHC1	intron_16_67435035_67440103	ENSG00000159714.12	1.33234
intron_16_67543264_67543348	0.183255	Brain_Caudate_basal_ganglia	0.917727	RIPOR1	intron_16_67577167_67577251	ENSG00000039523.20	-1.3308
intron_16_67543264_67543351	0.183255	Brain_Caudate_basal_ganglia	0.917727	RIPOR1	intron_16_67577167_67577254	ENSG00000039523.20	1.3308
intron_16_70756087_70761153	0.186505	Brain_Caudate_basal_ganglia	0.917727	VAC14-AS1	intron_16_70789990_70795056	ENSG00000214353.8	-1.32099
intron_16_71454218_71456072	0.186468	Brain_Caudate_basal_ganglia	0.917727	ZNF23	intron_16_71488121_71489975	ENSG00000167377.19	-1.3211
intron_16_88858789_88859893	0.183428	Brain_Caudate_basal_ganglia	0.917727	TRAPPC2L	intron_16_88925197_88926301	ENSG00000167515.11	-1.33027
intron_17_42105989_42107604	0.182139	Brain_Caudate_basal_ganglia	0.917727	DHX58	intron_17_40258007_40259622	ENSG00000108771.13	-1.3342
intron_17_42668303_42669430	0.182888	Brain_Caudate_basal_ganglia	0.917727	PLEKHH3	intron_17_40820321_40821448	ENSG00000068137.15	1.33191
intron_17_43138922_43139816	0.18476	Brain_Caudate_basal_ganglia	0.917727	NBR2	intron_17_41290939_41291833	ENSG00000198496.12	-1.32624
intron_17_43148783_43159423	0.18476	Brain_Caudate_basal_ganglia	0.917727	ENSG00000267002	intron_17_41300800_41311440	ENSG00000267002.4	-1.32624
intron_17_43148783_43159467	0.18476	Brain_Caudate_basal_ganglia	0.917727	ENSG00000267002	intron_17_41300800_41311484	ENSG00000267002.4	1.32624
intron_17_47483090_47486763	0.183406	Brain_Caudate_basal_ganglia	0.917727	MRPL45P2	intron_17_45560456_45564129	ENSG00000291120.1	1.33034
intron_17_48910880_48916076	0.185279	Brain_Caudate_basal_ganglia	0.917727	UBE2Z	intron_17_46988242_46993438	ENSG00000159202.18	1.32468
intron_17_74773685_74775622	0.185988	Brain_Caudate_basal_ganglia	0.917727	NAT9	intron_17_72769824_72771761	ENSG00000109065.12	-1.32254
intron_17_75784984_75809760	0.182422	Brain_Caudate_basal_ganglia	0.917727	UNK	intron_17_73781065_73805841	ENSG00000132478.10	-1.33333
intron_18_35241690_35242391	0.184204	Brain_Caudate_basal_ganglia	0.917727	ZNF397	intron_18_32821654_32822355	ENSG00000186812.13	1.32792
intron_18_37084232_37160200	0.186196	Brain_Caudate_basal_ganglia	0.917727	KIAA1328	intron_18_34664195_34740163	ENSG00000150477.15	1.32192
intron_18_46477952_46483587	0.18351	Brain_Caudate_basal_ganglia	0.917727	LOXHD1	intron_18_44057915_44063550	ENSG00000167210.17	1.33002
intron_19_10916777_10919595	0.182677	Brain_Caudate_basal_ganglia	0.917727	CARM1	intron_19_11027453_11030271	ENSG00000142453.12	1.33256
intron_19_11352133_11353451	0.186064	Brain_Caudate_basal_ganglia	0.917727	CCDC159	intron_19_11462809_11464127	ENSG00000183401.12	1.32231
intron_19_35488703_35488802	0.182817	Brain_Caudate_basal_ganglia	0.917727	KRTDAP	intron_19_35979605_35979704	ENSG00000188508.11	1.33213
intron_19_44672964_44673712	0.184315	Brain_Caudate_basal_ganglia	0.917727	CEACAM19	intron_19_45176236_45176984	ENSG00000186567.14	-1.32759
intron_19_44672964_44676271	0.184315	Brain_Caudate_basal_ganglia	0.917727	CEACAM19	intron_19_45176236_45179543	ENSG00000186567.14	1.32759
intron_19_46353989_46375604	0.182422	Brain_Caudate_basal_ganglia	0.917727	PPP5C	intron_19_46857246_46878861	ENSG00000011485.15	-1.33333
intron_19_8304088_8305031	0.185589	Brain_Caudate_basal_ganglia	0.917727	CD320	intron_19_8368972_8369915	ENSG00000167775.11	1.32374
intron_1_112703806_112705100	0.185513	Brain_Caudate_basal_ganglia	0.917727	ENSG00000271810	intron_1_113246428_113247722	ENSG00000271810.5	-1.32397
intron_1_112703806_112705100	0.185513	Brain_Caudate_basal_ganglia	0.917727	RHOC	intron_1_113246428_113247722	ENSG00000155366.17	-1.32397
intron_1_112703806_112707078	0.183667	Brain_Caudate_basal_ganglia	0.917727	RHOC	intron_1_113246428_113249700	ENSG00000155366.17	1.32955
intron_1_112705168_112707078	0.186465	Brain_Caudate_basal_ganglia	0.917727	RHOC	intron_1_113247790_113249700	ENSG00000155366.17	-1.32111
intron_1_161846580_161851722	0.183027	Brain_Caudate_basal_ganglia	0.917727	ATF6	intron_1_161816370_161821512	ENSG00000118217.7	-1.33149
intron_1_17033145_17044761	0.182422	Brain_Caudate_basal_ganglia	0.917727	SDHB	intron_1_17359640_17371256	ENSG00000117118.10	1.33333
intron_1_183954838_183963901	0.185758	Brain_Caudate_basal_ganglia	0.917727	COLGALT2	intron_1_183923972_183933035	ENSG00000198756.12	1.32323
intron_1_207768772_207770321	0.184811	Brain_Caudate_basal_ganglia	0.917727	CD46	intron_1_207942117_207943666	ENSG00000117335.21	-1.32609
intron_1_37940798_37943640	0.183989	Brain_Caudate_basal_ganglia	0.917727	INPP5B	intron_1_38406470_38409312	ENSG00000204084.13	-1.32857
intron_1_54258149_54281438	0.184373	Brain_Caudate_basal_ganglia	0.917727	SSBP3	intron_1_54723822_54747111	ENSG00000157216.17	-1.32741
intron_1_6462970_6463072	0.185579	Brain_Caudate_basal_ganglia	0.917727	TNFRSF25	intron_1_6523030_6523132	ENSG00000215788.11	1.32377
intron_1_78620571_78627906	0.185589	Brain_Caudate_basal_ganglia	0.917727	IFI44L	intron_1_79086256_79093591	ENSG00000137959.17	1.32374
intron_1_78620571_78635337	0.185589	Brain_Caudate_basal_ganglia	0.917727	IFI44L	intron_1_79086256_79101022	ENSG00000137959.17	-1.32374
intron_1_94617071_94622719	0.183865	Brain_Caudate_basal_ganglia	0.917727	SLC44A3-AS1	intron_1_95082627_95088275	ENSG00000224081.10	1.32895
intron_20_41168870_41169079	0.182422	Brain_Caudate_basal_ganglia	0.917727	PLCG1	intron_20_39797510_39797719	ENSG00000124181.15	-1.33333
intron_20_62307828_62308021	0.182962	Brain_Caudate_basal_ganglia	0.917727	ADRM1	intron_20_60882884_60883077	ENSG00000130706.13	-1.33169
intron_21_33436992_33439214	0.185659	Brain_Caudate_basal_ganglia	0.917727	TMEM50B	intron_21_34809299_34811521	ENSG00000142188.17	-1.32353
intron_21_43904019_43959634	0.186086	Brain_Caudate_basal_ganglia	0.917727	AGPAT3	intron_21_45323900_45379515	ENSG00000160216.21	-1.32225
intron_22_20139635_20139720	0.184811	Brain_Caudate_basal_ganglia	0.917727	ZDHHC8	intron_22_20127158_20127243	ENSG00000099904.16	1.32609
intron_22_20140217_20140617	0.184811	Brain_Caudate_basal_ganglia	0.917727	ZDHHC8	intron_22_20127740_20128140	ENSG00000099904.16	-1.32609
intron_2_174436416_174439898	0.182801	Brain_Caudate_basal_ganglia	0.917727	GPR155	intron_2_175301144_175304626	ENSG00000163328.14	-1.33218
intron_2_207737446_207740655	0.183228	Brain_Caudate_basal_ganglia	0.917727	CCNYL1	intron_2_208602170_208605379	ENSG00000163249.13	-1.33088
intron_2_207737446_207742223	0.183228	Brain_Caudate_basal_ganglia	0.917727	CCNYL1	intron_2_208602170_208606947	ENSG00000163249.13	1.33088
intron_2_218228850_218234352	0.184013	Brain_Caudate_basal_ganglia	0.917727	ARPC2	intron_2_219093573_219099075	ENSG00000163466.16	-1.3285
intron_2_38315334_38318535	0.186445	Brain_Caudate_basal_ganglia	0.917727	ATL2	intron_2_38542476_38545677	ENSG00000119787.14	-1.32117
intron_2_72731245_72733071	0.183401	Brain_Caudate_basal_ganglia	0.917727	EXOC6B	intron_2_72958374_72960200	ENSG00000144036.16	1.33036
intron_2_99171646_99173915	0.18512	Brain_Caudate_basal_ganglia	0.917727	MITD1	intron_2_99788109_99790378	ENSG00000158411.11	1.32515
intron_3_113373556_113379306	0.183989	Brain_Caudate_basal_ganglia	0.917727	CFAP44	intron_3_113092403_113098153	ENSG00000206530.11	-1.32857
intron_3_119235227_119236853	0.185336	Brain_Caudate_basal_ganglia	0.917727	B4GALT4	intron_3_118954074_118955700	ENSG00000121578.13	-1.3245
intron_3_123931526_123933673	0.186445	Brain_Caudate_basal_ganglia	0.917727	CCDC14	intron_3_123650373_123652520	ENSG00000175455.16	1.32117
intron_3_12496554_12503262	0.185763	Brain_Caudate_basal_ganglia	0.917727	TSEN2	intron_3_12538053_12544761	ENSG00000154743.19	1.32322
intron_3_37065942_37066224	0.183989	Brain_Caudate_basal_ganglia	0.917727	LRRFIP2	intron_3_37107433_37107715	ENSG00000093167.18	1.32857
intron_3_37066325_37075024	0.183989	Brain_Caudate_basal_ganglia	0.917727	LRRFIP2	intron_3_37107816_37116515	ENSG00000093167.18	-1.32857
intron_3_42627227_42630546	0.184418	Brain_Caudate_basal_ganglia	0.917727	NKTR	intron_3_42668719_42672038	ENSG00000114857.19	1.32727
intron_3_49975392_50048245	0.185324	Brain_Caudate_basal_ganglia	0.917727	RBM6	intron_3_50012825_50085678	ENSG00000004534.15	1.32454
intron_4_118278792_118278944	0.182327	Brain_Caudate_basal_ganglia	0.917727	SNHG8	intron_4_119199947_119200099	ENSG00000269893.10	-1.33362
intron_5_127291056_127331291	0.186445	Brain_Caudate_basal_ganglia	0.917727	MEGF10	intron_5_126626748_126666983	ENSG00000145794.17	1.32117
intron_5_127300046_127331291	0.186445	Brain_Caudate_basal_ganglia	0.917727	MEGF10	intron_5_126635738_126666983	ENSG00000145794.17	-1.32117
intron_5_141969167_141970704	0.184348	Brain_Caudate_basal_ganglia	0.917727	RNF14	intron_5_141348732_141350269	ENSG00000013561.18	-1.32749
intron_5_154834728_154834843	0.185342	Brain_Caudate_basal_ganglia	0.917727	FAXDC2	intron_5_154214288_154214403	ENSG00000170271.11	1.32448
intron_6_152990095_152992857	0.184865	Brain_Caudate_basal_ganglia	0.917727	MTRF1L	intron_6_153311230_153313992	ENSG00000112031.16	-1.32592
intron_6_159768628_159775170	0.182874	Brain_Caudate_basal_ganglia	0.917727	ACAT2	intron_6_160189660_160196202	ENSG00000120437.9	1.33196
intron_6_31644194_31644946	0.18299	Brain_Caudate_basal_ganglia	0.917727	BAG6	intron_6_31611971_31612723	ENSG00000204463.14	-1.33161
intron_6_43178485_43178806	0.186234	Brain_Caudate_basal_ganglia	0.917727	SRF	intron_6_43146223_43146544	ENSG00000112658.8	-1.3218
intron_6_75622858_75623900	0.185503	Brain_Caudate_basal_ganglia	0.917727	SENP6	intron_6_76332574_76333616	ENSG00000112701.18	1.324
intron_7_100222720_100223882	0.183133	Brain_Caudate_basal_ganglia	0.917727	CASTOR3P	intron_7_99820343_99821505	ENSG00000291122.1	1.33117
intron_7_32918372_32921339	0.18581	Brain_Caudate_basal_ganglia	0.917727	RP9P	intron_7_32957984_32960951	ENSG00000291146.1	1.32308
intron_7_32918372_32921339	0.18581	Brain_Caudate_basal_ganglia	0.917727	RP9P	intron_7_32957984_32960951	ENSG00000205763.16	1.32308
intron_7_64815044_64815572	0.186157	Brain_Caudate_basal_ganglia	0.917727	ZNF138	intron_7_64275422_64275950	ENSG00000197008.10	1.32203
intron_7_64815653_64830940	0.186157	Brain_Caudate_basal_ganglia	0.917727	ZNF138	intron_7_64276031_64291318	ENSG00000197008.10	1.32203
intron_7_64815653_64831451	0.186157	Brain_Caudate_basal_ganglia	0.917727	ZNF138	intron_7_64276031_64291829	ENSG00000197008.10	1.32203
intron_7_7552922_7554688	0.185922	Brain_Caudate_basal_ganglia	0.917727	MIOS-DT	intron_7_7592553_7594319	ENSG00000272894.5	1.32274
intron_7_7552922_7555156	0.18429	Brain_Caudate_basal_ganglia	0.917727	MIOS-DT	intron_7_7592553_7594787	ENSG00000272894.5	-1.32766
intron_7_94598004_94598775	0.185586	Brain_Caudate_basal_ganglia	0.917727	SGCE	intron_7_94227316_94228087	ENSG00000127990.19	-1.32375
intron_8_144803767_144804125	0.182422	Brain_Caudate_basal_ganglia	0.917727	ZNF517	intron_8_146029152_146029510	ENSG00000197363.11	-1.33333
intron_8_17090584_17098458	0.183552	Brain_Caudate_basal_ganglia	0.917727	MICU3	intron_8_16948093_16955967	ENSG00000155970.12	-1.3299
intron_8_26339973_26354468	0.184811	Brain_Caudate_basal_ganglia	0.917727	PPP2R2A	intron_8_26197489_26211984	ENSG00000221914.11	1.32609
intron_9_113284389_113286232	0.183107	Brain_Caudate_basal_ganglia	0.917727	PRPF4	intron_9_116046669_116048512	ENSG00000136875.13	-1.33125
intron_9_128431303_128434102	0.185378	Brain_Caudate_basal_ganglia	0.917727	CERCAM	intron_9_131193582_131196381	ENSG00000167123.20	-1.32438
intron_9_27017050_27018647	0.183772	Brain_Caudate_basal_ganglia	0.917727	IFT74	intron_9_27017048_27018645	ENSG00000096872.17	1.32923
intron_9_89363950_89367123	0.185071	Brain_Caudate_basal_ganglia	0.917727	SEMA4D	intron_9_91978865_91982038	ENSG00000187764.12	-1.3253
intron_10_110907836_110918121	0.184878	Testis	0.91773	BBIP1	intron_10_112667594_112677879	ENSG00000214413.9	-1.32588
intron_10_127008804_127012295	0.184475	Testis	0.91773	DOCK1	intron_10_128807068_128810559	ENSG00000150760.13	-1.3271
intron_10_128070901_128072138	0.185236	Testis	0.91773	PTPRE	intron_10_129869165_129870402	ENSG00000132334.17	-1.3248
intron_10_27044190_27046353	0.187086	Testis	0.91773	ANKRD26	intron_10_27333119_27335282	ENSG00000107890.17	-1.31925
intron_10_29415412_29467240	0.186484	Testis	0.91773	SVIL-AS1	intron_10_29704341_29756169	ENSG00000291093.1	1.32105
intron_10_29415412_29487155	0.186484	Testis	0.91773	SVIL-AS1	intron_10_29704341_29776084	ENSG00000291093.1	-1.32105
intron_10_43903589_43912293	0.186445	Testis	0.91773	LINC02659	intron_10_44399037_44407741	ENSG00000236769.3	-1.32117
intron_11_118650193_118650445	0.187021	Testis	0.91773	PHLDB1	intron_11_118520898_118521150	ENSG00000019144.20	-1.31944
intron_11_216718_218778	0.186748	Testis	0.91773	SIRT3	intron_11_216718_218778	ENSG00000142082.15	1.32026
intron_11_57415106_57416573	0.185257	Testis	0.91773	ENSG00000254979	intron_11_57182579_57184046	ENSG00000254979.5	-1.32474
intron_11_57415106_57416573	0.185257	Testis	0.91773	SLC43A3	intron_11_57182579_57184046	ENSG00000134802.18	-1.32474
intron_11_61906684_61907393	0.187021	Testis	0.91773	RAB3IL1	intron_11_61674156_61674865	ENSG00000167994.13	-1.31944
intron_11_62609696_62610879	0.185659	Testis	0.91773	EML3	intron_11_62377168_62378351	ENSG00000149499.12	-1.32353
intron_11_68032336_68032923	0.184787	Testis	0.91773	NDUFS8	intron_11_67799803_67800390	ENSG00000110717.13	-1.32616
intron_11_68032523_68032923	0.184787	Testis	0.91773	NDUFS8	intron_11_67799990_67800390	ENSG00000110717.13	1.32616
intron_12_117158063_117165485	0.186359	Testis	0.91773	FBXO21	intron_12_117595868_117603290	ENSG00000135108.16	1.32143
intron_12_117158084_117165485	0.186359	Testis	0.91773	FBXO21	intron_12_117595889_117603290	ENSG00000135108.16	-1.32143
intron_12_118028030_118029771	0.186722	Testis	0.91773	RFC5	intron_12_118465835_118467576	ENSG00000111445.14	1.32034
intron_12_120091019_120091247	0.184692	Testis	0.91773	BICDL1	intron_12_120528823_120529051	ENSG00000135127.12	1.32645
intron_12_120091401_120093000	0.184692	Testis	0.91773	BICDL1	intron_12_120529205_120530804	ENSG00000135127.12	1.32645
intron_12_123458216_123465538	0.18548	Testis	0.91773	SNRNP35	intron_12_123942763_123950085	ENSG00000184209.15	1.32407
intron_12_7108947_7110298	0.185123	Testis	0.91773	C1RL-AS1	intron_12_7261543_7262894	ENSG00000205885.8	1.32515
intron_13_18854862_18858804	0.185242	Testis	0.91773	ANKRD20A9P	intron_13_19429002_19432944	ENSG00000206192.7	1.32479
intron_13_21351279_21352721	0.185968	Testis	0.91773	ENSG00000291046	intron_13_21925418_21926860	ENSG00000291046.1	1.3226
intron_13_25249492_25251649	0.184699	Testis	0.91773	MTMR6	intron_13_25823630_25825787	ENSG00000139505.13	1.32642
intron_13_98848639_98850047	0.185257	Testis	0.91773	DOCK9	intron_13_99500893_99502301	ENSG00000088387.22	1.32474
intron_13_98850113_98853408	0.185257	Testis	0.91773	DOCK9	intron_13_99502367_99505662	ENSG00000088387.22	-1.32474
intron_14_104744909_104746236	0.185659	Testis	0.91773	ADSS1	intron_14_105211246_105212573	ENSG00000185100.11	-1.32353
intron_14_104792722_104793127	0.186835	Testis	0.91773	AKT1	intron_14_105259059_105259464	ENSG00000142208.18	1.32
intron_14_59460592_59460972	0.186835	Testis	0.91773	L3HYPDH	intron_14_59927310_59927690	ENSG00000126790.12	1.32
intron_14_73574407_73574908	0.186695	Testis	0.91773	ACOT2	intron_14_74041111_74041612	ENSG00000119673.16	1.32042
intron_15_33244305_33244963	0.186157	Testis	0.91773	TMCO5B	intron_15_33536506_33537164	ENSG00000215296.10	1.32203
intron_15_81341708_81342733	0.185336	Testis	0.91773	TMC3-AS1	intron_15_81634049_81635074	ENSG00000259343.9	-1.3245
intron_15_81341708_81358336	0.185336	Testis	0.91773	TMC3-AS1	intron_15_81634049_81650677	ENSG00000259343.9	1.3245
intron_15_98083449_98083834	0.186255	Testis	0.91773	LINC01582	intron_15_98626678_98627063	ENSG00000259611.2	1.32174
intron_15_99801179_99806796	0.185666	Testis	0.91773	ENSG00000290767	intron_15_100341384_100347001	ENSG00000290767.1	-1.32351
intron_15_99801268_99806796	0.186646	Testis	0.91773	ENSG00000290767	intron_15_100341473_100347001	ENSG00000290767.1	-1.32057
intron_16_68024004_68025415	0.185286	Testis	0.91773	DUS2	intron_16_68057907_68059318	ENSG00000167264.18	1.32466
intron_16_71454218_71456072	0.186468	Testis	0.91773	ZNF23	intron_16_71488121_71489975	ENSG00000167377.19	-1.3211
intron_16_84459592_84460654	0.186835	Testis	0.91773	ATP2C2	intron_16_84493198_84494260	ENSG00000064270.13	1.32
intron_17_30118173_30168103	0.186445	Testis	0.91773	NSRP1	intron_17_28445191_28495121	ENSG00000126653.18	-1.32117
intron_17_42569606_42569982	0.185907	Testis	0.91773	MLX	intron_17_40721624_40722000	ENSG00000108788.12	1.32278
intron_17_43148783_43159467	0.18476	Testis	0.91773	ENSG00000267002	intron_17_41300800_41311484	ENSG00000267002.4	1.32624
intron_17_6596343_6599237	0.187021	Testis	0.91773	KIAA0753	intron_17_6499663_6502557	ENSG00000198920.11	-1.31944
intron_17_6599320_6600380	0.184711	Testis	0.91773	KIAA0753	intron_17_6502640_6503700	ENSG00000198920.11	1.32639
intron_17_6600458_6606873	0.184711	Testis	0.91773	KIAA0753	intron_17_6503778_6510193	ENSG00000198920.11	-1.32639
intron_17_75570498_75570950	0.187163	Testis	0.91773	LLGL2	intron_17_73566579_73567031	ENSG00000073350.14	-1.31902
intron_18_37084232_37160200	0.186196	Testis	0.91773	KIAA1328	intron_18_34664195_34740163	ENSG00000150477.15	1.32192
intron_18_46477220_46477640	0.184329	Testis	0.91773	LOXHD1	intron_18_44057183_44057603	ENSG00000167210.17	-1.32754
intron_19_1884543_1885352	0.187222	Testis	0.91773	ABHD17A	intron_19_1884542_1885351	ENSG00000129968.17	-1.31884
intron_19_3827653_3831303	0.187222	Testis	0.91773	ZFR2	intron_19_3827651_3831301	ENSG00000105278.12	-1.31884
intron_19_39025554_39026870	0.185603	Testis	0.91773	FBXO27	intron_19_39516194_39517510	ENSG00000161243.9	-1.3237
intron_19_42220387_42224215	0.186731	Testis	0.91773	ZNF526	intron_19_42724539_42728367	ENSG00000167625.11	-1.32031
intron_19_44672964_44676271	0.184315	Testis	0.91773	CEACAM19	intron_19_45176236_45179543	ENSG00000186567.14	-1.32759
intron_19_57487983_57490147	0.185522	Testis	0.91773	ZNF419	intron_19_57999351_58001515	ENSG00000105136.22	1.32394
intron_19_8303973_8305031	0.187188	Testis	0.91773	CD320	intron_19_8368857_8369915	ENSG00000167775.11	1.31894
intron_19_8304088_8305031	0.187188	Testis	0.91773	CD320	intron_19_8368972_8369915	ENSG00000167775.11	-1.31894
intron_1_112703806_112705100	0.184788	Testis	0.91773	ENSG00000271810	intron_1_113246428_113247722	ENSG00000271810.5	-1.32616
intron_1_112703806_112705100	0.184788	Testis	0.91773	RHOC	intron_1_113246428_113247722	ENSG00000155366.17	-1.32616
intron_1_112703806_112707078	0.184788	Testis	0.91773	RHOC	intron_1_113246428_113249700	ENSG00000155366.17	1.32616
intron_1_112705168_112707078	0.184788	Testis	0.91773	RHOC	intron_1_113247790_113249700	ENSG00000155366.17	-1.32616
intron_1_113700243_113700794	0.187046	Testis	0.91773	PHTF1	intron_1_114242865_114243416	ENSG00000116793.16	-1.31937
intron_1_207768772_207770321	0.187222	Testis	0.91773	CD46	intron_1_207942117_207943666	ENSG00000117335.21	-1.31884
intron_1_6462970_6463072	0.185579	Testis	0.91773	TNFRSF25	intron_1_6523030_6523132	ENSG00000215788.11	1.32377
intron_1_6463127_6464375	0.185579	Testis	0.91773	TNFRSF25	intron_1_6523187_6524435	ENSG00000215788.11	-1.32377
intron_20_51789141_51790022	0.185659	Testis	0.91773	SALL4	intron_20_50405680_50406561	ENSG00000101115.13	-1.32353
intron_20_51789141_51791333	0.185659	Testis	0.91773	SALL4	intron_20_50405680_50407872	ENSG00000101115.13	1.32353
intron_20_62140944_62142475	0.186913	Testis	0.91773	PSMA7	intron_20_60716000_60717531	ENSG00000101182.15	1.31977
intron_20_62140944_62143208	0.186913	Testis	0.91773	PSMA7	intron_20_60716000_60718264	ENSG00000101182.15	-1.31977
intron_22_20139635_20139720	0.184811	Testis	0.91773	ZDHHC8	intron_22_20127158_20127243	ENSG00000099904.16	1.32609
intron_22_20139635_20140617	0.184811	Testis	0.91773	ZDHHC8	intron_22_20127158_20128140	ENSG00000099904.16	1.32609
intron_22_20140217_20140617	0.184811	Testis	0.91773	ZDHHC8	intron_22_20127740_20128140	ENSG00000099904.16	-1.32609
intron_22_39995531_40019168	0.186445	Testis	0.91773	FAM83F	intron_22_40391535_40415172	ENSG00000133477.17	-1.32117
intron_22_42572529_42573936	0.185058	Testis	0.91773	SERHL2	intron_22_42968535_42969942	ENSG00000183569.18	1.32534
intron_2_105396697_105398842	0.186761	Testis	0.91773	FHL2	intron_2_106013154_106015299	ENSG00000115641.19	1.32022
intron_2_106098773_106101058	0.187021	Testis	0.91773	UXS1	intron_2_106715229_106717514	ENSG00000115652.15	1.31944
intron_2_182103822_182117207	0.186854	Testis	0.91773	PPP1R1C	intron_2_182968549_182981934	ENSG00000150722.11	-1.31994
intron_2_183130545_183130995	0.187239	Testis	0.91773	NUP35	intron_2_183995273_183995723	ENSG00000163002.13	1.31879
intron_2_183130545_183133566	0.187239	Testis	0.91773	NUP35	intron_2_183995273_183998294	ENSG00000163002.13	-1.31879
intron_2_241097427_241102253	0.184963	Testis	0.91773	MTERF4	intron_2_242036842_242041668	ENSG00000122085.17	1.32563
intron_2_27092448_27094477	0.185522	Testis	0.91773	KHK	intron_2_27315316_27317345	ENSG00000138030.14	-1.32394
intron_2_99171646_99173414	0.18512	Testis	0.91773	MITD1	intron_2_99788109_99789877	ENSG00000158411.11	1.32515
intron_3_123116298_123124066	0.185718	Testis	0.91773	PDIA5	intron_3_122835145_122842913	ENSG00000065485.20	-1.32335
intron_3_123931526_123933673	0.186445	Testis	0.91773	CCDC14	intron_3_123650373_123652520	ENSG00000175455.16	1.32117
intron_3_13319979_13321585	0.185024	Testis	0.91773	NUP210	intron_3_13361479_13363085	ENSG00000132182.13	1.32544
intron_3_194709397_194727202	0.187119	Testis	0.91773	LINC01968	intron_3_194430126_194447931	ENSG00000237222.4	1.31915
intron_3_197705175_197717977	0.184851	Testis	0.91773	RUBCN	intron_3_197432046_197444848	ENSG00000145016.17	-1.32597
intron_3_197705175_197736655	0.184851	Testis	0.91773	RUBCN	intron_3_197432046_197463526	ENSG00000145016.17	1.32597
intron_3_27312177_27314297	0.186445	Testis	0.91773	NEK10	intron_3_27353668_27355788	ENSG00000163491.17	1.32117
intron_3_49975392_50048245	0.185324	Testis	0.91773	RBM6	intron_3_50012825_50085678	ENSG00000004534.15	1.32454
intron_3_53165215_53178404	0.187228	Testis	0.91773	PRKCD	intron_3_53199231_53212420	ENSG00000163932.16	-1.31882
intron_3_58008856_58077046	0.187021	Testis	0.91773	FLNB	intron_3_57994583_58062773	ENSG00000136068.16	-1.31944
intron_4_106255047_106260437	0.186449	Testis	0.91773	TBCK	intron_4_107176204_107181594	ENSG00000145348.17	-1.32116
intron_5_103186439_103187314	0.186804	Testis	0.91773	PPIP5K2	intron_5_102522140_102523015	ENSG00000145725.21	1.32009
intron_5_103186439_103190842	0.186804	Testis	0.91773	PPIP5K2	intron_5_102522140_102526543	ENSG00000145725.21	-1.32009
intron_5_113101945_113104192	0.186525	Testis	0.91773	MCC	intron_5_112437642_112439889	ENSG00000171444.19	1.32093
intron_5_128184501_128184789	0.186513	Testis	0.91773	SLC12A2	intron_5_127520193_127520481	ENSG00000064651.14	1.32096
intron_5_169013384_169026311	0.187237	Testis	0.91773	SLIT3-AS1	intron_5_168440389_168453316	ENSG00000248222.5	1.3188
intron_5_8525344_8533646	0.184874	Testis	0.91773	ENSG00000249782	intron_5_8525456_8533758	ENSG00000249782.2	-1.3259
intron_5_96675601_96695836	0.185457	Testis	0.91773	CAST	intron_5_96011305_96031540	ENSG00000153113.24	-1.32414
intron_5_98771184_98773308	0.185928	Testis	0.91773	RGMB-AS1	intron_5_98106888_98109012	ENSG00000246763.7	-1.32272
intron_6_136822795_136825214	0.187158	Testis	0.91773	PEX7	intron_6_137143933_137146352	ENSG00000112357.14	1.31903
intron_6_147741884_147743173	0.185522	Testis	0.91773	ENSG00000226249	intron_6_148063020_148064309	ENSG00000226249.1	-1.32394
intron_6_152990095_152992857	0.184865	Testis	0.91773	MTRF1L	intron_6_153311230_153313992	ENSG00000112031.16	-1.32592
intron_6_75622858_75623900	0.185503	Testis	0.91773	SENP6	intron_6_76332574_76333616	ENSG00000112701.18	1.324
intron_6_9850469_9896871	0.187086	Testis	0.91773	OFCC1	intron_6_9850702_9897104	ENSG00000181355.21	1.31925
intron_7_107901817_107902325	0.185589	Testis	0.91773	DLD	intron_7_107542262_107542770	ENSG00000091140.15	1.32374
intron_7_151128684_151134400	0.186359	Testis	0.91773	AGAP3	intron_7_150825771_150831487	ENSG00000133612.19	-1.32143
intron_7_32918372_32921339	0.18581	Testis	0.91773	RP9P	intron_7_32957984_32960951	ENSG00000291146.1	1.32308
intron_7_32918372_32921339	0.18581	Testis	0.91773	RP9P	intron_7_32957984_32960951	ENSG00000205763.16	1.32308
intron_7_64815044_64815572	0.186157	Testis	0.91773	ZNF138	intron_7_64275422_64275950	ENSG00000197008.10	-1.32203
intron_7_64815653_64830940	0.186157	Testis	0.91773	ZNF138	intron_7_64276031_64291318	ENSG00000197008.10	-1.32203
intron_7_7552922_7555156	0.185922	Testis	0.91773	MIOS-DT	intron_7_7592553_7594787	ENSG00000272894.5	-1.32274
intron_7_7673453_7801670	0.185291	Testis	0.91773	ENSG00000283549	intron_7_7713084_7841301	ENSG00000283549.1	1.32464
intron_7_7673453_7801670	0.185291	Testis	0.91773	UMAD1	intron_7_7713084_7841301	ENSG00000219545.12	1.32464
intron_7_99033039_99047655	0.18649	Testis	0.91773	TRRAP	intron_7_98630662_98645278	ENSG00000196367.15	1.32103
intron_7_99622640_99624057	0.18451	Testis	0.91773	ZSCAN25	intron_7_99220263_99221680	ENSG00000197037.11	-1.327
intron_8_121680441_121684485	0.184811	Testis	0.91773	LINC02855	intron_8_122692681_122696725	ENSG00000254209.2	1.32609
intron_8_141440369_141441143	0.186602	Testis	0.91773	MROH5	intron_8_142450469_142451243	ENSG00000226807.7	1.3207
intron_8_142318634_142330901	0.184975	Testis	0.91773	TSNARE1	intron_8_143399995_143412262	ENSG00000171045.16	1.32559
intron_8_1898525_1903281	0.187021	Testis	0.91773	ARHGEF10	intron_8_1846691_1851447	ENSG00000104728.16	1.31944
intron_8_1898525_1903281	0.187021	Testis	0.91773	KBTBD11-OT1	intron_8_1846691_1851447	ENSG00000283239.1	1.31944
intron_8_26339973_26354468	0.184811	Testis	0.91773	PPP2R2A	intron_8_26197489_26211984	ENSG00000221914.11	1.32609
intron_8_93726513_93727131	0.185279	Testis	0.91773	CIBAR1	intron_8_94738741_94739359	ENSG00000188343.14	1.32468
intron_8_93726513_93728205	0.185279	Testis	0.91773	CIBAR1	intron_8_94738741_94740433	ENSG00000188343.14	-1.32468
intron_8_93727244_93728205	0.185279	Testis	0.91773	CIBAR1	intron_8_94739472_94740433	ENSG00000188343.14	1.32468
intron_8_9680800_9704663	0.187119	Testis	0.91773	TNKS	intron_8_9538310_9562173	ENSG00000173273.16	-1.31915
intron_9_113290588_113290700	0.185712	Testis	0.91773	PRPF4	intron_9_116052868_116052980	ENSG00000136875.13	-1.32337
intron_9_35100172_35100598	0.185336	Testis	0.91773	STOML2	intron_9_35100169_35100595	ENSG00000165283.16	-1.3245
intron_9_4833228_4841205	0.186601	Testis	0.91773	RCL1	intron_9_4833228_4841205	ENSG00000120158.12	1.3207
intron_10_100997234_101002497	0.232798	Breast_Mammary_Tissue	0.917732	LZTS2	intron_10_102756991_102762254	ENSG00000107816.17	1.19318
intron_1_74250769_74271598	0.232771	Breast_Mammary_Tissue	0.917732	FPGT-TNNI3K	intron_1_74716453_74737282	ENSG00000259030.8	1.19325
intron_1_74250769_74271598	0.232771	Breast_Mammary_Tissue	0.917732	TNNI3K	intron_1_74716453_74737282	ENSG00000116783.15	1.19325
intron_2_151496368_151496941	0.232829	Breast_Mammary_Tissue	0.917732	NEB	intron_2_152352882_152353455	ENSG00000183091.21	1.1931
intron_16_67538550_67538672	0.232629	Ovary	0.917733	RIPOR1	intron_16_67572453_67572575	ENSG00000039523.20	-1.19361
intron_17_42670376_42670573	0.182888	Stomach	0.917745	PLEKHH3	intron_17_40822394_40822591	ENSG00000068137.15	1.33191
intron_6_159768628_159775170	0.182874	Stomach	0.917745	ACAT2	intron_6_160189660_160196202	ENSG00000120437.9	1.33196
intron_17_17303901_17306543	0.170014	Brain_Hypothalamus	0.917755	NT5M	intron_17_17207215_17209857	ENSG00000205309.14	1.37216
intron_14_90292872_90298260	0.229188	Prostate	0.917762	NRDE2	intron_14_90759216_90764604	ENSG00000119720.18	1.20245
intron_15_78515107_78527380	0.228937	Prostate	0.917762	HYKK	intron_15_78807449_78819722	ENSG00000188266.14	1.2031
intron_15_90482281_90482702	0.228875	Prostate	0.917762	IQGAP1	intron_15_91025513_91025934	ENSG00000140575.13	-1.20326
intron_17_74773685_74773866	0.229178	Prostate	0.917762	NAT9	intron_17_72769824_72770005	ENSG00000109065.12	1.20248
intron_17_74773685_74775599	0.229178	Prostate	0.917762	NAT9	intron_17_72769824_72771738	ENSG00000109065.12	1.20248
intron_17_74773685_74775622	0.229178	Prostate	0.917762	NAT9	intron_17_72769824_72771761	ENSG00000109065.12	-1.20248
intron_17_74773688_74775622	0.229178	Prostate	0.917762	NAT9	intron_17_72769827_72771761	ENSG00000109065.12	-1.20248
intron_18_79934022_79943329	0.229144	Prostate	0.917762	SLC66A2	intron_18_77694022_77703329	ENSG00000122490.19	-1.20257
intron_3_10023747_10026041	0.229016	Prostate	0.917762	ENSG00000291078	intron_3_10065431_10067725	ENSG00000291078.1	-1.2029
intron_4_987949_989231	0.229017	Prostate	0.917762	IDUA	intron_4_981737_983019	ENSG00000127415.13	-1.2029
intron_9_93289620_93289978	0.228959	Prostate	0.917762	WNK2	intron_9_96051902_96052260	ENSG00000165238.17	1.20305
intron_14_104742002_104743067	0.21598	Uterus	0.917766	ADSS1	intron_14_105208339_105209404	ENSG00000185100.11	-1.23729
intron_1_155521618_155562153	0.21603	Uterus	0.917766	ASH1L	intron_1_155491409_155531944	ENSG00000116539.14	1.23715
intron_2_64988620_65001448	0.21602	Uterus	0.917766	SLC1A4	intron_2_65215754_65228582	ENSG00000115902.11	-1.23718
intron_11_76782433_76795609	0.183008	Colon_Transverse	0.917769	TSKU	intron_11_76493477_76506653	ENSG00000182704.8	-1.33155
intron_12_10214187_10214669	0.183148	Colon_Transverse	0.917769	GABARAPL1	intron_12_10366786_10367268	ENSG00000139112.11	-1.33113
intron_12_10214779_10218063	0.183148	Colon_Transverse	0.917769	GABARAPL1	intron_12_10367378_10370662	ENSG00000139112.11	-1.33113
intron_12_110537095_110538144	0.183178	Colon_Transverse	0.917769	PPTC7	intron_12_110974900_110975949	ENSG00000196850.6	1.33103
intron_14_54510063_54522454	0.183237	Colon_Transverse	0.917769	CGRRF1	intron_14_54976781_54989172	ENSG00000100532.13	-1.33086
intron_14_58274010_58285591	0.182998	Colon_Transverse	0.917769	PSMA3-AS1	intron_14_58740728_58752309	ENSG00000257621.9	-1.33158
intron_15_90429666_90433719	0.183059	Colon_Transverse	0.917769	IQGAP1	intron_15_90972898_90976951	ENSG00000140575.13	1.3314
intron_16_580972_582248	0.183196	Colon_Transverse	0.917769	PIGQ	intron_16_630972_632248	ENSG00000007541.17	1.33098
intron_1_112703806_112707078	0.182754	Colon_Transverse	0.917769	RHOC	intron_1_113246428_113249700	ENSG00000155366.17	1.33232
intron_1_157543137_157544262	0.183059	Colon_Transverse	0.917769	FCRL5	intron_1_157512927_157514052	ENSG00000143297.19	-1.3314
intron_2_159248512_159256196	0.18299	Colon_Transverse	0.917769	WDSUB1	intron_2_160105023_160112707	ENSG00000196151.11	-1.33161
intron_2_174436416_174439898	0.182801	Colon_Transverse	0.917769	GPR155	intron_2_175301144_175304626	ENSG00000163328.14	-1.33218
intron_2_43957451_43960541	0.18321	Colon_Transverse	0.917769	LRPPRC	intron_2_44184590_44187680	ENSG00000138095.20	1.33094
intron_3_138064767_138067531	0.182927	Colon_Transverse	0.917769	DZIP1L	intron_3_137783609_137786373	ENSG00000158163.15	1.3318
intron_3_38216151_38221578	0.182947	Colon_Transverse	0.917769	OXSR1	intron_3_38257642_38263069	ENSG00000172939.9	1.33174
intron_5_148415387_148415928	0.183107	Colon_Transverse	0.917769	FBXO38	intron_5_147794950_147795491	ENSG00000145868.17	-1.33125
intron_5_78489153_78491079	0.183034	Colon_Transverse	0.917769	LHFPL2	intron_5_77784976_77786902	ENSG00000145685.14	1.33147
intron_6_159768628_159775170	0.182874	Colon_Transverse	0.917769	ACAT2	intron_6_160189660_160196202	ENSG00000120437.9	1.33196
intron_6_31644194_31644307	0.18299	Colon_Transverse	0.917769	BAG6	intron_6_31611971_31612084	ENSG00000204463.14	1.33161
intron_9_113284389_113286232	0.183107	Colon_Transverse	0.917769	PRPF4	intron_9_116046669_116048512	ENSG00000136875.13	-1.33125
intron_5_7861773_7862823	0.216776	Esophagus_Gastroesophageal_Junction	0.917776	FASTKD3	intron_5_7861886_7862936	ENSG00000124279.12	-1.23515
intron_12_113822646_113823209	0.188387	Spleen	0.917777	RBM19	intron_12_114260451_114261014	ENSG00000122965.11	1.31537
intron_11_637589_639433	0.187272	Testis	0.91778	DRD4	intron_11_637589_639433	ENSG00000069696.7	1.31869
intron_22_42141339_42141534	0.187299	Testis	0.91778	CYP2D7	intron_22_42537349_42537544	ENSG00000205702.12	1.31861
intron_4_173145511_173166645	0.187296	Testis	0.91778	GALNT7-DT	intron_4_174066662_174087796	ENSG00000245213.7	-1.31862
intron_10_101238047_101267572	0.253098	smultixcan	0.917789	LBX1-AS1	intron_10_102997804_103027329	ENSG00000227128.5	-1.14286
intron_10_116681877_116683791	0.252909	smultixcan	0.917789	HSPA12A	intron_10_118441388_118443302	ENSG00000165868.16	1.14331
intron_10_27526889_27532507	0.253098	smultixcan	0.917789	RAB18	intron_10_27815818_27821436	ENSG00000099246.18	1.14286
intron_12_68885885_68932678	0.253098	smultixcan	0.917789	CPM	intron_12_69279665_69326458	ENSG00000135678.12	1.14286
intron_14_76829163_76831203	0.253098	smultixcan	0.917789	LRRC74A	intron_14_77295506_77297546	ENSG00000100565.16	-1.14286
intron_17_59965188_59966403	0.253098	smultixcan	0.917789	RNFT1-DT	intron_17_58042549_58043764	ENSG00000267302.5	-0.888889
intron_19_19502043_19502331	0.253098	smultixcan	0.917789	GATAD2A	intron_19_19612852_19613140	ENSG00000167491.18	1.14286
intron_19_45064630_45067337	0.252994	smultixcan	0.917789	CLASRP	intron_19_45567888_45570595	ENSG00000104859.15	-0.331692
intron_19_49339413_49339658	0.252984	smultixcan	0.917789	CD37	intron_19_49842670_49842915	ENSG00000104894.12	0.720259
intron_1_1053977_1054448	0.252907	smultixcan	0.917789	AGRN	intron_1_989357_989828	ENSG00000188157.15	1.14332
intron_1_89424451_89426130	0.253098	smultixcan	0.917789	GBP1P1	intron_1_89890010_89891689	ENSG00000225492.7	-1.14286
intron_20_3804680_3804821	0.252984	smultixcan	0.917789	CDC25B	intron_20_3785327_3785468	ENSG00000101224.18	-0.381044
intron_21_28879953_28882160	0.252913	smultixcan	0.917789	N6AMT1	intron_21_30252275_30254482	ENSG00000156239.12	1.1433
intron_21_39181878_39183064	0.253004	smultixcan	0.917789	PSMG1	intron_21_40553804_40554990	ENSG00000183527.12	-0.290122
intron_22_29359959_29363001	0.253098	smultixcan	0.917789	AP1B1	intron_22_29755948_29758990	ENSG00000100280.17	-1.14286
intron_2_164945727_164952707	0.252895	smultixcan	0.917789	SLC38A11	intron_2_165802237_165809217	ENSG00000169507.10	-0.65334
intron_3_13619831_13626445	0.253099	smultixcan	0.917789	FBLN2	intron_3_13661331_13667945	ENSG00000163520.14	-0.620417
intron_4_15574326_15579968	0.253098	smultixcan	0.917789	CC2D2A	intron_4_15575949_15581591	ENSG00000048342.18	-1.14286
intron_6_145671399_145682409	0.252977	smultixcan	0.917789	EPM2A	intron_6_145992535_146003545	ENSG00000112425.16	1.14315
intron_6_145671399_145686122	0.252977	smultixcan	0.917789	EPM2A	intron_6_145992535_146007258	ENSG00000112425.16	-0.762098
intron_8_58594290_58595560	0.252985	smultixcan	0.917789	NSMAF	intron_8_59506849_59508119	ENSG00000035681.9	-0.571565
intron_19_30012531_30015536	0.181154	Pituitary	0.91779	URI1	intron_19_30503438_30506443	ENSG00000105176.18	1.33721
intron_22_50577034_50577324	0.232576	Cells_EBV-transformed_lymphocytes	0.91779	CHKB-CPT1B	intron_22_51015463_51015753	ENSG00000254413.8	-1.19375
intron_22_50577034_50577324	0.232576	Cells_EBV-transformed_lymphocytes	0.91779	CPT1B	intron_22_51015463_51015753	ENSG00000205560.13	-1.19375
intron_17_82240062_82248875	0.245939	Brain_Nucleus_accumbens_basal_ganglia	0.917791	CSNK1D	intron_17_80197938_80206751	ENSG00000141551.15	-1.16027
intron_2_238277955_238288349	0.245875	Brain_Nucleus_accumbens_basal_ganglia	0.917791	PER2	intron_2_239186596_239196990	ENSG00000132326.13	-1.16043
intron_2_72179461_72182894	0.245941	Brain_Nucleus_accumbens_basal_ganglia	0.917791	EXOC6B	intron_2_72406590_72410023	ENSG00000144036.16	-1.16026
intron_1_19745651_19746456	0.232684	Ovary	0.917792	TMCO4	intron_1_20072144_20072949	ENSG00000162542.14	-1.19347
intron_1_223814353_223818206	0.232769	Ovary	0.917792	TP53BP2	intron_1_224002055_224005908	ENSG00000143514.18	1.19326
intron_9_113290588_113290700	0.232712	Ovary	0.917792	PRPF4	intron_9_116052868_116052980	ENSG00000136875.13	-1.1934
intron_9_123757822_123769514	0.203319	Adrenal_Gland	0.917801	DENND1A	intron_9_126520101_126531793	ENSG00000119522.18	-1.27215
intron_10_58277322_58287561	0.232876	Breast_Mammary_Tissue	0.917803	CISD1	intron_10_60037082_60047321	ENSG00000122873.12	-1.19298
intron_20_58669453_58670512	0.232923	Breast_Mammary_Tissue	0.917803	STX16-NPEPL1	intron_20_57244509_57245568	ENSG00000254995.4	-1.19286
intron_20_58669453_58670512	0.232923	Breast_Mammary_Tissue	0.917803	STX16	intron_20_57244509_57245568	ENSG00000124222.22	-1.19286
intron_21_44094233_44098357	0.216841	Esophagus_Gastroesophageal_Junction	0.917807	TRAPPC10	intron_21_45514114_45518238	ENSG00000160218.13	1.23497
intron_7_150474638_150477092	0.216868	Esophagus_Gastroesophageal_Junction	0.917807	GIMAP8	intron_7_150171726_150174180	ENSG00000171115.4	1.2349
intron_8_81715114_81717249	0.216868	Esophagus_Gastroesophageal_Junction	0.917807	ZFAND1	intron_8_82627349_82629484	ENSG00000104231.11	1.2349
intron_17_661895_697418	0.253129	smultixcan	0.917809	VPS53	intron_17_565135_600658	ENSG00000141252.21	-0.06277
intron_3_98501520_98517052	0.253127	smultixcan	0.917809	CLDND1	intron_3_98220364_98235896	ENSG00000080822.17	1.29134
intron_4_47485519_47512504	0.180576	Skin_Sun_Exposed_Lower_leg	0.917815	ATP10D	intron_4_47487536_47514521	ENSG00000145246.14	1.33898
intron_2_216478299_216482738	0.183275	Colon_Transverse	0.917818	SMARCAL1	intron_2_217343022_217347461	ENSG00000138375.14	-1.33074
intron_9_120869945_120870443	0.217802	Lung	0.917819	PHF19	intron_9_123632223_123632721	ENSG00000119403.15	-1.23239
intron_13_26680201_26681054	0.23322	Kidney_Cortex	0.917822	WASF3	intron_13_27254338_27255191	ENSG00000132970.14	-1.19211
intron_5_179844227_179847978	0.233177	Kidney_Cortex	0.917822	MRNIP	intron_5_179271227_179274978	ENSG00000161010.16	1.19221
intron_5_179844227_179853378	0.233177	Kidney_Cortex	0.917822	MRNIP	intron_5_179271227_179280378	ENSG00000161010.16	-1.19221
intron_5_91373838_91374114	0.233097	Kidney_Cortex	0.917822	ARRDC3	intron_5_90669655_90669931	ENSG00000113369.9	1.19242
intron_6_24687693_24697883	0.233144	Kidney_Cortex	0.917822	ACOT13	intron_6_24687921_24698111	ENSG00000112304.11	1.1923
intron_11_76783404_76795609	0.183008	Stomach	0.917822	TSKU	intron_11_76494448_76506653	ENSG00000182704.8	1.33155
intron_12_10214187_10214669	0.183148	Stomach	0.917822	GABARAPL1	intron_12_10366786_10367268	ENSG00000139112.11	-1.33113
intron_12_110537095_110538144	0.183178	Stomach	0.917822	PPTC7	intron_12_110974900_110975949	ENSG00000196850.6	1.33103
intron_1_112703806_112707078	0.183032	Stomach	0.917822	RHOC	intron_1_113246428_113249700	ENSG00000155366.17	1.33148
intron_1_161846580_161851722	0.18326	Stomach	0.917822	ATF6	intron_1_161816370_161821512	ENSG00000118217.7	-1.33078
intron_21_46663554_46664295	0.182981	Stomach	0.917822	PRMT2	intron_21_48083466_48084207	ENSG00000160310.19	-1.33163
intron_2_207737446_207740655	0.183228	Stomach	0.917822	CCNYL1	intron_2_208602170_208605379	ENSG00000163249.13	1.33088
intron_2_85402158_85413984	0.183102	Stomach	0.917822	CAPG	intron_2_85629281_85641107	ENSG00000042493.16	-1.33126
intron_5_78489153_78491079	0.183034	Stomach	0.917822	LHFPL2	intron_5_77784976_77786902	ENSG00000145685.14	1.33147
intron_8_11361807_11364720	0.183228	Stomach	0.917822	TDH	intron_8_11219316_11222229	ENSG00000154316.16	-1.33088
intron_9_113284389_113286232	0.183107	Stomach	0.917822	PRPF4	intron_9_116046669_116048512	ENSG00000136875.13	-1.33125
intron_15_43366808_43368923	0.181326	Pituitary	0.917824	ZSCAN29	intron_15_43659006_43661121	ENSG00000140265.14	-1.33668
intron_15_43369127_43369596	0.181326	Pituitary	0.917824	ZSCAN29	intron_15_43661325_43661794	ENSG00000140265.14	1.33668
intron_16_88857183_88858619	0.181216	Pituitary	0.917824	TRAPPC2L	intron_16_88923591_88925027	ENSG00000167515.11	1.33702
intron_19_17778228_17778609	0.181197	Pituitary	0.917824	FCHO1	intron_19_17889037_17889418	ENSG00000130475.16	1.33708
intron_19_19336187_19337170	0.181308	Pituitary	0.917824	MAU2	intron_19_19446996_19447979	ENSG00000129933.21	1.33674
intron_1_11790898_11791207	0.181291	Pituitary	0.917824	MTHFR	intron_1_11850955_11851264	ENSG00000177000.13	1.33679
intron_10_102401518_102401745	0.195379	Adipose_Visceral_Omentum	0.917824	NFKB2	intron_10_104161275_104161502	ENSG00000077150.21	1.29483
intron_10_102421507_102421787	0.19215	Adipose_Visceral_Omentum	0.917824	FBXL15	intron_10_104181264_104181544	ENSG00000107872.14	1.30425
intron_10_104263077_104266084	0.213713	Adipose_Visceral_Omentum	0.917824	GSTO1	intron_10_106022835_106025842	ENSG00000148834.13	1.24342
intron_10_110907836_110918121	0.184878	Adipose_Visceral_Omentum	0.917824	BBIP1	intron_10_112667594_112677879	ENSG00000214413.9	-1.32588
intron_10_112443606_112445170	0.194873	Adipose_Visceral_Omentum	0.917824	ZDHHC6	intron_10_114203364_114204928	ENSG00000023041.12	1.2963
intron_10_11314258_11321207	0.182547	Adipose_Visceral_Omentum	0.917824	CELF2	intron_10_11356221_11363170	ENSG00000048740.19	1.33295
intron_10_121961517_121963238	0.200396	Adipose_Visceral_Omentum	0.917824	NSMCE4A	intron_10_123721032_123722753	ENSG00000107672.15	-1.28042
intron_10_121963328_121965286	0.196702	Adipose_Visceral_Omentum	0.917824	NSMCE4A	intron_10_123722843_123724801	ENSG00000107672.15	1.29101
intron_10_122998671_123007026	0.207356	Adipose_Visceral_Omentum	0.917824	IKZF5	intron_10_124758187_124766542	ENSG00000095574.12	-1.26087
intron_10_127008804_127012232	0.184475	Adipose_Visceral_Omentum	0.917824	DOCK1	intron_10_128807068_128810496	ENSG00000150760.13	1.3271
intron_10_127008804_127012295	0.184475	Adipose_Visceral_Omentum	0.917824	DOCK1	intron_10_128807068_128810559	ENSG00000150760.13	-1.3271
intron_10_133394184_133395713	0.199846	Adipose_Visceral_Omentum	0.917824	MTG1	intron_10_135207688_135209217	ENSG00000148824.19	-1.28199
intron_10_133399653_133401529	0.190628	Adipose_Visceral_Omentum	0.917824	MTG1	intron_10_135213157_135215033	ENSG00000148824.19	1.30872
intron_10_133554328_133555351	0.19108	Adipose_Visceral_Omentum	0.917824	SYCE1	intron_10_135367832_135368855	ENSG00000171772.17	-1.30739
intron_10_17168917_17169310	0.206671	Adipose_Visceral_Omentum	0.917824	TRDMT1	intron_10_17210916_17211309	ENSG00000107614.22	-1.26277
intron_10_17615964_17617083	0.188419	Adipose_Visceral_Omentum	0.917824	HACD1	intron_10_17657963_17659082	ENSG00000165996.14	-1.31527
intron_10_20068239_20143295	0.213222	Adipose_Visceral_Omentum	0.917824	PLXDC2	intron_10_20357168_20432224	ENSG00000120594.17	1.24476
intron_10_27044190_27046353	0.187086	Adipose_Visceral_Omentum	0.917824	ANKRD26	intron_10_27333119_27335282	ENSG00000107890.17	-1.31925
intron_10_27215641_27219723	0.205762	Adipose_Visceral_Omentum	0.917824	ACBD5	intron_10_27504570_27508652	ENSG00000107897.20	1.26531
intron_10_28524611_28525948	0.212626	Adipose_Visceral_Omentum	0.917824	WAC-AS1	intron_10_28813540_28814877	ENSG00000254635.6	-1.24638
intron_10_28526008_28532442	0.184616	Adipose_Visceral_Omentum	0.917824	WAC-AS1	intron_10_28814937_28821371	ENSG00000254635.6	1.32668
intron_10_29415412_29420491	0.186484	Adipose_Visceral_Omentum	0.917824	SVIL-AS1	intron_10_29704341_29709420	ENSG00000291093.1	-1.32105
intron_10_29415412_29487155	0.186484	Adipose_Visceral_Omentum	0.917824	SVIL-AS1	intron_10_29704341_29776084	ENSG00000291093.1	-1.32105
intron_10_34372536_34374874	0.203855	Adipose_Visceral_Omentum	0.917824	PARD3	intron_10_34661464_34663802	ENSG00000148498.17	1.27064
intron_10_34401917_34450317	0.204059	Adipose_Visceral_Omentum	0.917824	PARD3	intron_10_34690845_34739245	ENSG00000148498.17	-1.27007
intron_10_37953758_37957020	0.18795	Adipose_Visceral_Omentum	0.917824	ZNF25	intron_10_38242686_38245948	ENSG00000175395.16	1.31667
intron_10_49161622_49165205	0.184793	Adipose_Visceral_Omentum	0.917824	TMEM273	intron_10_50369667_50373250	ENSG00000204161.14	-1.32614
intron_10_4998747_5000550	0.184315	Adipose_Visceral_Omentum	0.917824	AKR1C2	intron_10_5040939_5042742	ENSG00000151632.18	1.32759
intron_10_71288732_71290915	0.201408	Adipose_Visceral_Omentum	0.917824	UNC5B	intron_10_73048489_73050672	ENSG00000107731.12	1.27755
intron_10_71288990_71290915	0.183317	Adipose_Visceral_Omentum	0.917824	UNC5B	intron_10_73048747_73050672	ENSG00000107731.12	-1.33061
intron_10_71646617_71675112	0.188978	Adipose_Visceral_Omentum	0.917824	CDH23	intron_10_73406374_73434869	ENSG00000107736.22	-1.31361
intron_10_74138382_74138806	0.212676	Adipose_Visceral_Omentum	0.917824	AP3M1	intron_10_75898140_75898564	ENSG00000185009.13	1.24624
intron_10_74138382_74150755	0.212676	Adipose_Visceral_Omentum	0.917824	AP3M1	intron_10_75898140_75910513	ENSG00000185009.13	-1.24624
intron_10_74138931_74150755	0.212676	Adipose_Visceral_Omentum	0.917824	AP3M1	intron_10_75898689_75910513	ENSG00000185009.13	1.24624
intron_10_74314745_74394141	0.209592	Adipose_Visceral_Omentum	0.917824	ADK	intron_10_76074503_76153899	ENSG00000156110.15	1.25469
intron_10_7802854_7807659	0.209892	Adipose_Visceral_Omentum	0.917824	ATP5F1C	intron_10_7844817_7849622	ENSG00000165629.20	1.25386
intron_10_86443363_86446242	0.187841	Adipose_Visceral_Omentum	0.917824	WAPL	intron_10_88203120_88205999	ENSG00000062650.20	1.31699
intron_10_86692571_86709905	0.194292	Adipose_Visceral_Omentum	0.917824	LDB3	intron_10_88452328_88469662	ENSG00000122367.21	1.29799
intron_10_97478389_97480241	0.190637	Adipose_Visceral_Omentum	0.917824	MMS19	intron_10_99238146_99239998	ENSG00000155229.21	-1.3087
intron_10_97480357_97480942	0.190637	Adipose_Visceral_Omentum	0.917824	MMS19	intron_10_99240114_99240699	ENSG00000155229.21	-1.3087
intron_10_98390754_98390871	0.198194	Adipose_Visceral_Omentum	0.917824	PYROXD2	intron_10_100150511_100150628	ENSG00000119943.13	-1.28671
intron_10_98390754_98391010	0.198194	Adipose_Visceral_Omentum	0.917824	PYROXD2	intron_10_100150511_100150767	ENSG00000119943.13	1.28671
intron_10_99830433_99830716	0.207594	Adipose_Visceral_Omentum	0.917824	ABCC2	intron_10_101590190_101590473	ENSG00000023839.12	1.26021
intron_10_99830851_99831611	0.207594	Adipose_Visceral_Omentum	0.917824	ABCC2	intron_10_101590608_101591368	ENSG00000023839.12	-1.26021
intron_11_118621538_118624934	0.196473	Adipose_Visceral_Omentum	0.917824	PHLDB1	intron_11_118492253_118495650	ENSG00000019144.20	1.29167
intron_11_118639251_118642254	0.184024	Adipose_Visceral_Omentum	0.917824	PHLDB1	intron_11_118509969_118512972	ENSG00000019144.20	-1.32847
intron_11_118639251_118643800	0.184024	Adipose_Visceral_Omentum	0.917824	PHLDB1	intron_11_118509969_118514518	ENSG00000019144.20	1.32847
intron_11_119012254_119013232	0.190007	Adipose_Visceral_Omentum	0.917824	CENATAC	intron_11_118882964_118883942	ENSG00000186166.9	-1.31056
intron_11_119015083_119015288	0.192115	Adipose_Visceral_Omentum	0.917824	CENATAC	intron_11_118885793_118885998	ENSG00000186166.9	-1.30435
intron_11_119015083_119015307	0.192115	Adipose_Visceral_Omentum	0.917824	CENATAC	intron_11_118885793_118886017	ENSG00000186166.9	1.30435
intron_11_119020253_119021760	0.203115	Adipose_Visceral_Omentum	0.917824	TRAPPC4	intron_11_118890963_118892470	ENSG00000196655.12	-1.27273
intron_11_12227131_12236177	0.197589	Adipose_Visceral_Omentum	0.917824	MICAL2	intron_11_12248678_12257724	ENSG00000133816.19	-1.28845
intron_11_12236245_12239436	0.207466	Adipose_Visceral_Omentum	0.917824	MICAL2	intron_11_12257792_12260983	ENSG00000133816.19	1.26056
intron_11_123633776_123634121	0.191359	Adipose_Visceral_Omentum	0.917824	SCN3B	intron_11_123504484_123504829	ENSG00000166257.10	1.30657
intron_11_123730985_123741549	0.20408	Adipose_Visceral_Omentum	0.917824	ZNF202	intron_11_123601693_123612257	ENSG00000166261.11	-1.27001
intron_11_124894045_124894201	0.213422	Adipose_Visceral_Omentum	0.917824	ROBO4	intron_11_124763941_124764097	ENSG00000154133.15	1.24421
intron_11_124897055_124897726	0.210399	Adipose_Visceral_Omentum	0.917824	ROBO4	intron_11_124766951_124767622	ENSG00000154133.15	-1.25247
intron_11_124897261_124897726	0.21093	Adipose_Visceral_Omentum	0.917824	ROBO4	intron_11_124767157_124767622	ENSG00000154133.15	1.25101
intron_11_125101303_125102734	0.191934	Adipose_Visceral_Omentum	0.917824	TMEM218	intron_11_124971199_124972630	ENSG00000150433.10	1.30488
intron_11_129892870_129895496	0.187606	Adipose_Visceral_Omentum	0.917824	NFRKB	intron_11_129762765_129765391	ENSG00000170322.15	-1.31769
intron_11_134261372_134261738	0.195292	Adipose_Visceral_Omentum	0.917824	ACAD8	intron_11_134131266_134131632	ENSG00000151498.12	-1.29508
intron_11_1881596_1883419	0.207945	Adipose_Visceral_Omentum	0.917824	LSP1	intron_11_1902826_1904649	ENSG00000130592.17	-1.25924
intron_11_19166385_19170411	0.198712	Adipose_Visceral_Omentum	0.917824	ZDHHC13	intron_11_19187932_19191958	ENSG00000177054.14	-1.28523
intron_11_3042256_3047753	0.213837	Adipose_Visceral_Omentum	0.917824	CARS1	intron_11_3063486_3068983	ENSG00000110619.18	-1.24308
intron_11_3371703_3373577	0.193806	Adipose_Visceral_Omentum	0.917824	ZNF195	intron_11_3392933_3394807	ENSG00000005801.18	1.2994
intron_11_3371703_3379038	0.20215	Adipose_Visceral_Omentum	0.917824	ZNF195	intron_11_3392933_3400268	ENSG00000005801.18	-1.27545
intron_11_34947606_34984570	0.200748	Adipose_Visceral_Omentum	0.917824	PDHX	intron_11_34969153_35006117	ENSG00000110435.13	-1.27942
intron_11_35190065_35204512	0.192199	Adipose_Visceral_Omentum	0.917824	CD44	intron_11_35211612_35226059	ENSG00000026508.21	-1.3041
intron_11_406059_406142	0.197892	Adipose_Visceral_Omentum	0.917824	SIGIRR	intron_11_406059_406142	ENSG00000185187.13	1.28758
intron_11_406059_406349	0.209514	Adipose_Visceral_Omentum	0.917824	SIGIRR	intron_11_406059_406349	ENSG00000185187.13	1.2549
intron_11_406538_406843	0.209514	Adipose_Visceral_Omentum	0.917824	SIGIRR	intron_11_406538_406843	ENSG00000185187.13	-1.2549
intron_11_428199_428358	0.21074	Adipose_Visceral_Omentum	0.917824	ANO9	intron_11_428199_428358	ENSG00000185101.13	1.25153
intron_11_44587556_44594643	0.186019	Adipose_Visceral_Omentum	0.917824	CD82	intron_11_44609106_44616193	ENSG00000085117.12	-1.32245
intron_11_47161190_47164093	0.186359	Adipose_Visceral_Omentum	0.917824	CSTPP1	intron_11_47182741_47185644	ENSG00000149179.14	-1.32143
intron_11_57409298_57409935	0.209183	Adipose_Visceral_Omentum	0.917824	ENSG00000254979	intron_11_57176771_57177408	ENSG00000254979.5	1.25581
intron_11_57409298_57409935	0.209183	Adipose_Visceral_Omentum	0.917824	SLC43A3	intron_11_57176771_57177408	ENSG00000134802.18	1.25581
intron_11_57409298_57414615	0.209183	Adipose_Visceral_Omentum	0.917824	SLC43A3	intron_11_57176771_57182088	ENSG00000134802.18	1.25581
intron_11_57410121_57414615	0.209183	Adipose_Visceral_Omentum	0.917824	SLC43A3	intron_11_57177594_57182088	ENSG00000134802.18	-1.25581
intron_11_57415106_57416573	0.212956	Adipose_Visceral_Omentum	0.917824	ENSG00000254979	intron_11_57182579_57184046	ENSG00000254979.5	-1.24548
intron_11_57415106_57416573	0.212956	Adipose_Visceral_Omentum	0.917824	SLC43A3	intron_11_57182579_57184046	ENSG00000134802.18	-1.24548
intron_11_57417887_57420972	0.197898	Adipose_Visceral_Omentum	0.917824	ENSG00000254979	intron_11_57185360_57188445	ENSG00000254979.5	1.28756
intron_11_57417887_57420972	0.197898	Adipose_Visceral_Omentum	0.917824	SLC43A3	intron_11_57185360_57188445	ENSG00000134802.18	1.28756
intron_11_57696043_57696761	0.213222	Adipose_Visceral_Omentum	0.917824	ZDHHC5	intron_11_57463515_57464233	ENSG00000156599.11	1.24476
intron_11_59788947_59790519	0.208967	Adipose_Visceral_Omentum	0.917824	STX3	intron_11_59556420_59557992	ENSG00000166900.17	1.25641
intron_11_61008845_61009572	0.206879	Adipose_Visceral_Omentum	0.917824	CD6	intron_11_60776317_60777044	ENSG00000013725.14	1.2622
intron_11_61430182_61436761	0.19871	Adipose_Visceral_Omentum	0.917824	SDHAF2	intron_11_61197654_61204233	ENSG00000167985.7	1.28523
intron_11_61430182_61445941	0.19871	Adipose_Visceral_Omentum	0.917824	SDHAF2	intron_11_61197654_61213413	ENSG00000167985.7	-1.28523
intron_11_61906684_61907393	0.187021	Adipose_Visceral_Omentum	0.917824	RAB3IL1	intron_11_61674156_61674865	ENSG00000167994.13	-1.31944
intron_11_64271803_64276904	0.208006	Adipose_Visceral_Omentum	0.917824	BAD	intron_11_64039275_64044376	ENSG00000002330.14	-1.25907
intron_11_64799479_64799605	0.20782	Adipose_Visceral_Omentum	0.917824	MAP4K2	intron_11_64566951_64567077	ENSG00000168067.12	1.25958
intron_11_66957996_66958322	0.2113	Adipose_Visceral_Omentum	0.917824	PC	intron_11_66725467_66725793	ENSG00000173599.15	-1.25
intron_11_67405701_67405907	0.191463	Adipose_Visceral_Omentum	0.917824	TBC1D10C	intron_11_67173172_67173378	ENSG00000175463.12	1.30626
intron_11_68929357_68933299	0.211077	Adipose_Visceral_Omentum	0.917824	IGHMBP2	intron_11_68696825_68700767	ENSG00000132740.10	-1.25061
intron_11_69641511_69643031	0.21368	Adipose_Visceral_Omentum	0.917824	CCND1	intron_11_69456279_69457799	ENSG00000110092.4	1.24351
intron_11_720223_720597	0.209979	Adipose_Visceral_Omentum	0.917824	EPS8L2	intron_11_720223_720597	ENSG00000177106.17	1.25362
intron_11_76191856_76194567	0.187554	Adipose_Visceral_Omentum	0.917824	WNT11	intron_11_75902900_75905611	ENSG00000085741.14	1.31785
intron_11_77622673_77624963	0.194084	Adipose_Visceral_Omentum	0.917824	CLNS1A	intron_11_77333718_77336008	ENSG00000074201.9	1.29859
intron_11_86559823_86671762	0.205608	Adipose_Visceral_Omentum	0.917824	ME3	intron_11_86270865_86382804	ENSG00000151376.18	1.26573
intron_11_88326399_88328112	0.195975	Adipose_Visceral_Omentum	0.917824	CTSC	intron_11_88059567_88061280	ENSG00000109861.17	1.2931
intron_11_88326443_88328112	0.195975	Adipose_Visceral_Omentum	0.917824	CTSC	intron_11_88059611_88061280	ENSG00000109861.17	-1.2931
intron_11_94447438_94456276	0.193377	Adipose_Visceral_Omentum	0.917824	MRE11	intron_11_94180604_94189442	ENSG00000020922.13	-1.30065
intron_12_100168633_100168924	0.195779	Adipose_Visceral_Omentum	0.917824	GOLGA2P5	intron_12_100562411_100562702	ENSG00000290571.1	-1.29367
intron_12_10213219_10218063	0.183148	Adipose_Visceral_Omentum	0.917824	GABARAPL1	intron_12_10365818_10370662	ENSG00000139112.11	1.33113
intron_12_10214187_10218063	0.183148	Adipose_Visceral_Omentum	0.917824	GABARAPL1	intron_12_10366786_10370662	ENSG00000139112.11	1.33113
intron_12_106986309_106986969	0.202004	Adipose_Visceral_Omentum	0.917824	MTERF2	intron_12_107380087_107380747	ENSG00000120832.10	1.27586
intron_12_110537095_110538144	0.183178	Adipose_Visceral_Omentum	0.917824	PPTC7	intron_12_110974900_110975949	ENSG00000196850.6	1.33103
intron_12_110688708_110689726	0.18994	Adipose_Visceral_Omentum	0.917824	HVCN1	intron_12_111126513_111127531	ENSG00000122986.14	1.31076
intron_12_113380842_113384105	0.209255	Adipose_Visceral_Omentum	0.917824	PLBD2	intron_12_113818647_113821910	ENSG00000151176.8	1.25562
intron_12_113818186_113823209	0.190438	Adipose_Visceral_Omentum	0.917824	RBM19	intron_12_114255991_114261014	ENSG00000122965.11	-1.30928
intron_12_113822646_113823209	0.187755	Adipose_Visceral_Omentum	0.917824	RBM19	intron_12_114260451_114261014	ENSG00000122965.11	1.31725
intron_12_116964854_116985206	0.210146	Adipose_Visceral_Omentum	0.917824	FBXW8	intron_12_117402659_117423011	ENSG00000174989.13	1.25316
intron_12_116985402_116988663	0.213675	Adipose_Visceral_Omentum	0.917824	FBXW8	intron_12_117423207_117426468	ENSG00000174989.13	1.24352
intron_12_117158063_117165485	0.186359	Adipose_Visceral_Omentum	0.917824	FBXO21	intron_12_117595868_117603290	ENSG00000135108.16	1.32143
intron_12_120151391_120153213	0.183133	Adipose_Visceral_Omentum	0.917824	GCN1	intron_12_120589195_120591017	ENSG00000089154.11	-1.33117
intron_12_121441233_121442157	0.211967	Adipose_Visceral_Omentum	0.917824	KDM2B	intron_12_121879036_121879960	ENSG00000089094.20	-1.24818
intron_12_122244762_122249871	0.204172	Adipose_Visceral_Omentum	0.917824	ENSG00000256861	intron_12_122729309_122734418	ENSG00000256861.1	1.26975
intron_12_122244762_122249871	0.204172	Adipose_Visceral_Omentum	0.917824	VPS33A	intron_12_122729309_122734418	ENSG00000139719.11	1.26975
intron_12_122482087_122482635	0.210016	Adipose_Visceral_Omentum	0.917824	ZCCHC8	intron_12_122966634_122967182	ENSG00000033030.15	-1.25352
intron_12_122489463_122490462	0.199951	Adipose_Visceral_Omentum	0.917824	ZCCHC8	intron_12_122974010_122975009	ENSG00000033030.15	1.28169
intron_12_122490567_122492715	0.204939	Adipose_Visceral_Omentum	0.917824	ZCCHC8	intron_12_122975114_122977262	ENSG00000033030.15	-1.26761
intron_12_122492789_122498827	0.183194	Adipose_Visceral_Omentum	0.917824	ZCCHC8	intron_12_122977336_122983374	ENSG00000033030.15	1.33099
intron_12_123484272_123485633	0.202088	Adipose_Visceral_Omentum	0.917824	RILPL1	intron_12_123968819_123970180	ENSG00000188026.13	1.27563
intron_12_123756986_123757927	0.207585	Adipose_Visceral_Omentum	0.917824	ATP6V0A2	intron_12_124241533_124242474	ENSG00000185344.15	-1.26023
intron_12_124950550_124950690	0.195053	Adipose_Visceral_Omentum	0.917824	DHX37	intron_12_125435096_125435236	ENSG00000150990.9	1.29577
intron_12_124953996_124954087	0.211088	Adipose_Visceral_Omentum	0.917824	DHX37	intron_12_125438542_125438633	ENSG00000150990.9	-1.25058
intron_12_132108682_132114458	0.200972	Adipose_Visceral_Omentum	0.917824	ENSG00000291171	intron_12_132593227_132599003	ENSG00000291171.1	1.27879
intron_12_132108682_132114458	0.200972	Adipose_Visceral_Omentum	0.917824	EP400P1	intron_12_132593227_132599003	ENSG00000185684.18	1.27879
intron_12_132786787_132789027	0.2113	Adipose_Visceral_Omentum	0.917824	GOLGA3	intron_12_133363373_133365613	ENSG00000090615.16	-1.25
intron_12_25102241_25103837	0.21216	Adipose_Visceral_Omentum	0.917824	IRAG2	intron_12_25255175_25256771	ENSG00000118308.16	-1.24765
intron_12_2547524_2549943	0.183784	Adipose_Visceral_Omentum	0.917824	CACNA1C	intron_12_2656690_2659109	ENSG00000151067.23	1.32919
intron_12_2934561_2938114	0.193601	Adipose_Visceral_Omentum	0.917824	TULP3	intron_12_3043727_3047280	ENSG00000078246.17	1.3
intron_12_2937729_2938114	0.212376	Adipose_Visceral_Omentum	0.917824	TULP3	intron_12_3046895_3047280	ENSG00000078246.17	-1.24706
intron_12_40351733_40354299	0.190978	Adipose_Visceral_Omentum	0.917824	LRRK2	intron_12_40745535_40748101	ENSG00000188906.17	1.30769
intron_12_47963633_47964209	0.203187	Adipose_Visceral_Omentum	0.917824	TMEM106C	intron_12_48357416_48357992	ENSG00000134291.12	-1.27252
intron_12_47963704_47964209	0.203187	Adipose_Visceral_Omentum	0.917824	TMEM106C	intron_12_48357487_48357992	ENSG00000134291.12	1.27252
intron_12_49566215_49566722	0.197962	Adipose_Visceral_Omentum	0.917824	MCRS1	intron_12_49959998_49960505	ENSG00000187778.14	-1.28738
intron_12_51107346_51109121	0.19687	Adipose_Visceral_Omentum	0.917824	TFCP2	intron_12_51501129_51502904	ENSG00000135457.11	1.29052
intron_12_51109273_51110877	0.19687	Adipose_Visceral_Omentum	0.917824	TFCP2	intron_12_51503056_51504660	ENSG00000135457.11	-1.29052
intron_12_51913350_51914439	0.20947	Adipose_Visceral_Omentum	0.917824	ACVRL1	intron_12_52307134_52308223	ENSG00000139567.13	1.25502
intron_12_52052645_52054327	0.212429	Adipose_Visceral_Omentum	0.917824	NR4A1	intron_12_52446429_52448111	ENSG00000123358.20	1.24691
intron_12_52237717_52238680	0.187918	Adipose_Visceral_Omentum	0.917824	KRT7	intron_12_52631501_52632464	ENSG00000135480.17	-1.31676
intron_12_52243137_52244372	0.184811	Adipose_Visceral_Omentum	0.917824	KRT7	intron_12_52636921_52638156	ENSG00000135480.17	1.32609
intron_12_53552637_53600953	0.205241	Adipose_Visceral_Omentum	0.917824	ATF7-NPFF	intron_12_53946421_53994737	ENSG00000267281.3	1.26676
intron_12_53552637_53600953	0.205241	Adipose_Visceral_Omentum	0.917824	ATF7	intron_12_53946421_53994737	ENSG00000170653.19	1.26676
intron_12_54257692_54280008	0.196367	Adipose_Visceral_Omentum	0.917824	CBX5	intron_12_54651476_54673792	ENSG00000094916.16	1.29197
intron_12_54580392_54580944	0.209081	Adipose_Visceral_Omentum	0.917824	PPP1R1A	intron_12_54974176_54974728	ENSG00000135447.17	-1.2561
intron_12_56243876_56244051	0.201745	Adipose_Visceral_Omentum	0.917824	ANKRD52	intron_12_56637660_56637835	ENSG00000139645.11	-1.2766
intron_12_68734833_68735231	0.208641	Adipose_Visceral_Omentum	0.917824	NUP107	intron_12_69128613_69129011	ENSG00000111581.10	-1.25731
intron_12_7202704_7203432	0.196367	Adipose_Visceral_Omentum	0.917824	PEX5	intron_12_7355300_7356028	ENSG00000139197.11	-1.29197
intron_12_7202704_7203456	0.196367	Adipose_Visceral_Omentum	0.917824	PEX5	intron_12_7355300_7356052	ENSG00000139197.11	1.29197
intron_12_72255774_72259386	0.195754	Adipose_Visceral_Omentum	0.917824	TRHDE-AS1	intron_12_72649554_72653166	ENSG00000236333.4	1.29374
intron_12_72259540_72261198	0.204024	Adipose_Visceral_Omentum	0.917824	TRHDE-AS1	intron_12_72653320_72654978	ENSG00000236333.4	1.27017
intron_12_72264621_72271823	0.19426	Adipose_Visceral_Omentum	0.917824	TRHDE-AS1	intron_12_72658401_72665603	ENSG00000236333.4	-1.29808
intron_12_76860413_76862810	0.195053	Adipose_Visceral_Omentum	0.917824	CSRP2	intron_12_77254193_77256590	ENSG00000175183.10	-1.29577
intron_12_76860413_76863176	0.195053	Adipose_Visceral_Omentum	0.917824	CSRP2	intron_12_77254193_77256956	ENSG00000175183.10	1.29577
intron_12_79781862_79786374	0.204939	Adipose_Visceral_Omentum	0.917824	PPP1R12A	intron_12_80175642_80180154	ENSG00000058272.19	1.26761
intron_12_79786478_79788648	0.203266	Adipose_Visceral_Omentum	0.917824	PPP1R12A	intron_12_80180258_80182428	ENSG00000058272.19	-1.2723
intron_12_79822190_79828320	0.19344	Adipose_Visceral_Omentum	0.917824	PPP1R12A	intron_12_80215970_80222100	ENSG00000058272.19	1.30047
intron_12_8033833_8039819	0.187911	Adipose_Visceral_Omentum	0.917824	FOXJ2	intron_12_8186429_8192415	ENSG00000065970.9	1.31678
intron_12_8989717_8992206	0.195625	Adipose_Visceral_Omentum	0.917824	KLRG1	intron_12_9142313_9144802	ENSG00000139187.10	1.29412
intron_12_95252071_95266357	0.182855	Adipose_Visceral_Omentum	0.917824	VEZT	intron_12_95645847_95660133	ENSG00000028203.19	-1.33202
intron_13_102629609_102630096	0.19534	Adipose_Visceral_Omentum	0.917824	TPP2	intron_13_103281959_103282446	ENSG00000134900.13	1.29494
intron_13_102630195_102633950	0.193821	Adipose_Visceral_Omentum	0.917824	TPP2	intron_13_103282545_103286300	ENSG00000134900.13	-1.29936
intron_13_21301618_21351148	0.185968	Adipose_Visceral_Omentum	0.917824	ENSG00000291046	intron_13_21875757_21925287	ENSG00000291046.1	1.3226
intron_13_21378738_21381434	0.21193	Adipose_Visceral_Omentum	0.917824	ZDHHC20	intron_13_21952877_21955573	ENSG00000180776.17	1.24828
intron_13_23320760_23324368	0.184909	Adipose_Visceral_Omentum	0.917824	SGCG	intron_13_23894899_23898507	ENSG00000102683.8	-1.32579
intron_13_25254434_25257196	0.19271	Adipose_Visceral_Omentum	0.917824	MTMR6	intron_13_25828572_25831334	ENSG00000139505.13	1.30261
intron_13_33835217_33836104	0.209806	Adipose_Visceral_Omentum	0.917824	RFC3	intron_13_34409354_34410241	ENSG00000133119.13	1.2541
intron_13_39017544_39022326	0.192206	Adipose_Visceral_Omentum	0.917824	PROSER1	intron_13_39591681_39596463	ENSG00000120685.20	1.30408
intron_13_39044181_39047040	0.2113	Adipose_Visceral_Omentum	0.917824	NHLRC3	intron_13_39618318_39621177	ENSG00000188811.14	-1.25
intron_13_49526458_49527206	0.183228	Adipose_Visceral_Omentum	0.917824	PHF11	intron_13_50100594_50101342	ENSG00000136147.18	-1.33088
intron_13_51703650_51719198	0.196836	Adipose_Visceral_Omentum	0.917824	WDFY2	intron_13_52277786_52293334	ENSG00000139668.9	-1.29062
intron_13_51773033_51773930	0.207293	Adipose_Visceral_Omentum	0.917824	DHRS12	intron_13_52347169_52348066	ENSG00000102796.12	1.26104
intron_13_52186823_52189639	0.203231	Adipose_Visceral_Omentum	0.917824	ENSG00000217576	intron_13_52760958_52763774	ENSG00000217576.7	-1.2724
intron_13_52186823_52189639	0.203231	Adipose_Visceral_Omentum	0.917824	MRPS31P5	intron_13_52760958_52763774	ENSG00000291010.1	-1.2724
intron_13_52186823_52189639	0.203231	Adipose_Visceral_Omentum	0.917824	MRPS31P5	intron_13_52760958_52763774	ENSG00000243406.7	-1.2724
intron_13_52622264_52627438	0.209644	Adipose_Visceral_Omentum	0.917824	ENSG00000273784	intron_13_53196399_53201573	ENSG00000273784.5	-1.25455
intron_13_52622264_52627438	0.209644	Adipose_Visceral_Omentum	0.917824	ENSG00000290856	intron_13_53196399_53201573	ENSG00000290856.1	-1.25455
intron_13_52622264_52627438	0.209644	Adipose_Visceral_Omentum	0.917824	MRPS31P4	intron_13_53196399_53201573	ENSG00000250299.7	-1.25455
intron_13_52653103_52657532	0.201745	Adipose_Visceral_Omentum	0.917824	SUGT1	intron_13_53227238_53231667	ENSG00000165416.15	1.2766
intron_13_52658226_52658399	0.207451	Adipose_Visceral_Omentum	0.917824	SUGT1	intron_13_53232361_53232534	ENSG00000165416.15	1.26061
intron_13_75526639_75530114	0.212945	Adipose_Visceral_Omentum	0.917824	COMMD6	intron_13_76100775_76104250	ENSG00000188243.14	-1.24551
intron_14_102195120_102208603	0.205275	Adipose_Visceral_Omentum	0.917824	WDR20	intron_14_102661457_102674940	ENSG00000140153.18	1.26667
intron_14_102339223_102341323	0.207859	Adipose_Visceral_Omentum	0.917824	ZNF839	intron_14_102805560_102807660	ENSG00000022976.16	1.25947
intron_14_102339223_102342103	0.200581	Adipose_Visceral_Omentum	0.917824	ZNF839	intron_14_102805560_102808440	ENSG00000022976.16	-1.2799
intron_14_103679518_103700655	0.208906	Adipose_Visceral_Omentum	0.917824	KLC1	intron_14_104145855_104166992	ENSG00000126214.22	-1.25658
intron_14_104157942_104166859	0.191688	Adipose_Visceral_Omentum	0.917824	KIF26A	intron_14_104624279_104633196	ENSG00000066735.16	1.3056
intron_14_104588309_104588578	0.183456	Adipose_Visceral_Omentum	0.917824	C14orf180	intron_14_105054646_105054915	ENSG00000184601.11	-1.33019
intron_14_104770847_104771722	0.211948	Adipose_Visceral_Omentum	0.917824	AKT1	intron_14_105237184_105238059	ENSG00000142208.18	-1.24823
intron_14_104792722_104794119	0.201763	Adipose_Visceral_Omentum	0.917824	AKT1	intron_14_105259059_105260456	ENSG00000142208.18	1.27655
intron_14_104887978_104889620	0.205446	Adipose_Visceral_Omentum	0.917824	CEP170B	intron_14_105354315_105355957	ENSG00000099814.17	-1.26619
intron_14_21477564_21487451	0.205	Adipose_Visceral_Omentum	0.917824	TOX4	intron_14_21945723_21955610	ENSG00000092203.15	-1.26743
intron_14_22598329_22601667	0.189411	Adipose_Visceral_Omentum	0.917824	ABHD4	intron_14_23067238_23070572	ENSG00000100439.11	-1.31232
intron_14_23064257_23064355	0.213734	Adipose_Visceral_Omentum	0.917824	ACIN1	intron_14_23533466_23533564	ENSG00000100813.15	-1.24336
intron_14_23357660_23358876	0.202419	Adipose_Visceral_Omentum	0.917824	EFS	intron_14_23826869_23828085	ENSG00000100842.13	-1.27469
intron_14_24210483_24210654	0.190748	Adipose_Visceral_Omentum	0.917824	CHMP4A	intron_14_24679689_24679860	ENSG00000254505.11	-1.30837
intron_14_24210483_24210654	0.190748	Adipose_Visceral_Omentum	0.917824	ENSG00000254692	intron_14_24679689_24679860	ENSG00000254692.1	-1.30837
intron_14_24210483_24210654	0.190748	Adipose_Visceral_Omentum	0.917824	ENSG00000260669	intron_14_24679689_24679860	ENSG00000260669.2	-1.30837
intron_14_24338567_24339015	0.211967	Adipose_Visceral_Omentum	0.917824	RIPK3	intron_14_24807773_24808221	ENSG00000129465.16	1.24818
intron_14_58291707_58297955	0.208967	Adipose_Visceral_Omentum	0.917824	ARMH4	intron_14_58758425_58764673	ENSG00000139971.15	-1.25641
intron_14_58291707_58297955	0.208967	Adipose_Visceral_Omentum	0.917824	PSMA3-AS1	intron_14_58758425_58764673	ENSG00000257621.9	-1.25641
intron_14_59474526_59474728	0.201593	Adipose_Visceral_Omentum	0.917824	L3HYPDH	intron_14_59941244_59941446	ENSG00000126790.12	1.27703
intron_14_59479351_59483490	0.198543	Adipose_Visceral_Omentum	0.917824	L3HYPDH	intron_14_59946069_59950208	ENSG00000126790.12	1.28571
intron_14_59484593_59486713	0.194529	Adipose_Visceral_Omentum	0.917824	JKAMP	intron_14_59951311_59953431	ENSG00000050130.18	1.2973
intron_14_59485116_59486713	0.194529	Adipose_Visceral_Omentum	0.917824	JKAMP	intron_14_59951834_59953431	ENSG00000050130.18	-1.2973
intron_14_69399465_69424094	0.19633	Adipose_Visceral_Omentum	0.917824	SLC39A9	intron_14_69866182_69890811	ENSG00000029364.12	-1.29208
intron_14_69424202_69441832	0.192923	Adipose_Visceral_Omentum	0.917824	SLC39A9	intron_14_69890919_69908549	ENSG00000029364.12	1.30198
intron_14_73689515_73695902	0.194785	Adipose_Visceral_Omentum	0.917824	DNAL1	intron_14_74156218_74162605	ENSG00000119661.15	-1.29655
intron_14_74019534_74022916	0.206532	Adipose_Visceral_Omentum	0.917824	BBOF1	intron_14_74486237_74489619	ENSG00000119636.16	1.26316
intron_14_74019534_74029184	0.206532	Adipose_Visceral_Omentum	0.917824	BBOF1	intron_14_74486237_74495887	ENSG00000119636.16	-1.26316
intron_14_74922485_74923180	0.210695	Adipose_Visceral_Omentum	0.917824	RPS6KL1	intron_14_75389188_75389883	ENSG00000198208.12	-1.25166
intron_14_86128116_86129496	0.206654	Adipose_Visceral_Omentum	0.917824	LINC02328	intron_14_86594460_86595840	ENSG00000258733.7	-1.26282
intron_14_92706653_92709672	0.197484	Adipose_Visceral_Omentum	0.917824	LGMN	intron_14_93172998_93176017	ENSG00000100600.15	1.28875
intron_14_96560711_96562819	0.205422	Adipose_Visceral_Omentum	0.917824	PAPOLA	intron_14_97027048_97029156	ENSG00000090060.19	-1.26625
intron_14_99878619_99891199	0.185787	Adipose_Visceral_Omentum	0.917824	EML1	intron_14_100344956_100357536	ENSG00000066629.19	-1.32314
intron_15_101657036_101657785	0.190407	Adipose_Visceral_Omentum	0.917824	TARS3	intron_15_102197239_102197988	ENSG00000185418.16	1.30938
intron_15_101657036_101661712	0.190407	Adipose_Visceral_Omentum	0.917824	TARS3	intron_15_102197239_102201915	ENSG00000185418.16	-1.30938
intron_15_40416362_40435417	0.196473	Adipose_Visceral_Omentum	0.917824	IVD	intron_15_40708561_40727616	ENSG00000128928.10	-1.29167
intron_15_40809458_40809852	0.196839	Adipose_Visceral_Omentum	0.917824	ZFYVE19	intron_15_41101656_41102050	ENSG00000166140.17	1.29061
intron_15_41365589_41371527	0.194709	Adipose_Visceral_Omentum	0.917824	ENSG00000285920	intron_15_41657787_41663725	ENSG00000285920.2	1.29677
intron_15_41365589_41371527	0.194709	Adipose_Visceral_Omentum	0.917824	NUSAP1	intron_15_41657787_41663725	ENSG00000137804.14	1.29677
intron_15_41388522_41394265	0.201608	Adipose_Visceral_Omentum	0.917824	NDUFAF1	intron_15_41680720_41686463	ENSG00000137806.10	1.27698
intron_15_41388522_41394859	0.191326	Adipose_Visceral_Omentum	0.917824	NDUFAF1	intron_15_41680720_41687057	ENSG00000137806.10	1.30667
intron_15_42396877_42399492	0.184221	Adipose_Visceral_Omentum	0.917824	CAPN3	intron_15_42689075_42691690	ENSG00000092529.25	-1.32787
intron_15_42396877_42399492	0.184221	Adipose_Visceral_Omentum	0.917824	ENSG00000258461	intron_15_42689075_42691690	ENSG00000258461.5	-1.32787
intron_15_43369127_43369596	0.182975	Adipose_Visceral_Omentum	0.917824	ZSCAN29	intron_15_43661325_43661794	ENSG00000140265.14	1.33165
intron_15_52271844_52272580	0.207417	Adipose_Visceral_Omentum	0.917824	MYO5C	intron_15_52564041_52564777	ENSG00000128833.13	-1.2607
intron_15_55847034_55848372	0.196892	Adipose_Visceral_Omentum	0.917824	NEDD4	intron_15_56139232_56140570	ENSG00000069869.17	-1.29046
intron_15_59081284_59084102	0.198239	Adipose_Visceral_Omentum	0.917824	RNF111	intron_15_59373483_59376301	ENSG00000157450.16	1.28659
intron_15_64075537_64081102	0.202533	Adipose_Visceral_Omentum	0.917824	CIAO2A	intron_15_64367736_64373301	ENSG00000166797.11	1.27437
intron_15_64075537_64088687	0.202533	Adipose_Visceral_Omentum	0.917824	CIAO2A	intron_15_64367736_64380886	ENSG00000166797.11	-1.27437
intron_15_64112684_64118117	0.201257	Adipose_Visceral_Omentum	0.917824	SNX1	intron_15_64404883_64410316	ENSG00000028528.15	1.27798
intron_15_65021616_65023672	0.189399	Adipose_Visceral_Omentum	0.917824	MTFMT	intron_15_65313954_65316010	ENSG00000103707.10	1.31236
intron_15_72755654_72756251	0.21388	Adipose_Visceral_Omentum	0.917824	ADPGK	intron_15_73047995_73048592	ENSG00000159322.18	-1.24297
intron_15_72755654_72760407	0.21388	Adipose_Visceral_Omentum	0.917824	ADPGK	intron_15_73047995_73052748	ENSG00000159322.18	1.24297
intron_15_73990457_73992091	0.208702	Adipose_Visceral_Omentum	0.917824	STOML1	intron_15_74282798_74284432	ENSG00000067221.14	-1.25714
intron_15_75883424_75899427	0.213862	Adipose_Visceral_Omentum	0.917824	UBE2Q2	intron_15_76175765_76191768	ENSG00000140367.12	-1.24302
intron_15_80098578_80120328	0.198543	Adipose_Visceral_Omentum	0.917824	ZFAND6	intron_15_80390920_80412670	ENSG00000086666.19	1.28571
intron_15_85658590_85662388	0.209835	Adipose_Visceral_Omentum	0.917824	AKAP13	intron_15_86201821_86205619	ENSG00000170776.22	1.25402
intron_15_85658590_85664563	0.209835	Adipose_Visceral_Omentum	0.917824	AKAP13	intron_15_86201821_86207794	ENSG00000170776.22	-1.25402
intron_15_85662453_85664563	0.213362	Adipose_Visceral_Omentum	0.917824	AKAP13	intron_15_86205684_86207794	ENSG00000170776.22	1.24437
intron_15_89799559_89801111	0.213493	Adipose_Visceral_Omentum	0.917824	ANPEP	intron_15_90342790_90344342	ENSG00000166825.15	-1.24402
intron_15_92153621_92162756	0.186664	Adipose_Visceral_Omentum	0.917824	SLCO3A1	intron_15_92696851_92705986	ENSG00000176463.14	1.32051
intron_15_92974950_92978148	0.205126	Adipose_Visceral_Omentum	0.917824	CHD2	intron_15_93518180_93521378	ENSG00000173575.24	-1.26708
intron_16_10977399_10979329	0.198443	Adipose_Visceral_Omentum	0.917824	CLEC16A	intron_16_11071256_11073186	ENSG00000038532.17	1.286
intron_16_11551804_11553533	0.203604	Adipose_Visceral_Omentum	0.917824	LITAF	intron_16_11645660_11647389	ENSG00000189067.14	-1.27135
intron_16_1367858_1370130	0.18883	Adipose_Visceral_Omentum	0.917824	UNKL	intron_16_1417859_1420131	ENSG00000059145.19	1.31405
intron_16_14247507_14248926	0.187667	Adipose_Visceral_Omentum	0.917824	MRTFB	intron_16_14341364_14342783	ENSG00000186260.17	-1.31751
intron_16_15044407_15047442	0.199218	Adipose_Visceral_Omentum	0.917824	NTAN1	intron_16_15138264_15141299	ENSG00000157045.9	1.28378
intron_16_1506329_1506484	0.197224	Adipose_Visceral_Omentum	0.917824	TELO2	intron_16_1556330_1556485	ENSG00000100726.15	-1.2895
intron_16_21174148_21178797	0.202486	Adipose_Visceral_Omentum	0.917824	LDAF1	intron_16_21185469_21190118	ENSG00000011638.11	1.2745
intron_16_24791817_24794544	0.211344	Adipose_Visceral_Omentum	0.917824	TNRC6A	intron_16_24803138_24805865	ENSG00000090905.19	1.24988
intron_16_27345020_27352540	0.188862	Adipose_Visceral_Omentum	0.917824	IL4R	intron_16_27356341_27363861	ENSG00000077238.14	1.31395
intron_16_27346618_27352540	0.188862	Adipose_Visceral_Omentum	0.917824	IL4R	intron_16_27357939_27363861	ENSG00000077238.14	-1.31395
intron_16_28538155_28538526	0.204059	Adipose_Visceral_Omentum	0.917824	ENSG00000289754	intron_16_28549476_28549847	ENSG00000289754.1	-1.27007
intron_16_28538155_28538526	0.204059	Adipose_Visceral_Omentum	0.917824	NUPR1	intron_16_28549476_28549847	ENSG00000176046.9	-1.27007
intron_16_28538155_28538796	0.204059	Adipose_Visceral_Omentum	0.917824	NUPR1	intron_16_28549476_28550117	ENSG00000176046.9	1.27007
intron_16_28538654_28538796	0.204059	Adipose_Visceral_Omentum	0.917824	NUPR1	intron_16_28549975_28550117	ENSG00000176046.9	-1.27007
intron_16_2896771_2899049	0.203102	Adipose_Visceral_Omentum	0.917824	FLYWCH2	intron_16_2946772_2949050	ENSG00000162076.13	1.27276
intron_16_3078524_3080964	0.210662	Adipose_Visceral_Omentum	0.917824	ENSG00000262370	intron_16_3128525_3130965	ENSG00000262370.7	-1.25175
intron_16_31373390_31376799	0.197075	Adipose_Visceral_Omentum	0.917824	ITGAX	intron_16_31384711_31388120	ENSG00000140678.17	1.28993
intron_16_31753900_31754455	0.212589	Adipose_Visceral_Omentum	0.917824	KRBOX5	intron_16_31765221_31765776	ENSG00000197302.11	1.24648
intron_16_31753900_31759357	0.212589	Adipose_Visceral_Omentum	0.917824	KRBOX5	intron_16_31765221_31770678	ENSG00000197302.11	-1.24648
intron_16_3404648_3404909	0.208919	Adipose_Visceral_Omentum	0.917824	ZNF174	intron_16_3454648_3454909	ENSG00000103343.13	1.25654
intron_16_3404648_3408321	0.208919	Adipose_Visceral_Omentum	0.917824	ZNF174	intron_16_3454648_3458321	ENSG00000103343.13	-1.25654
intron_16_4343291_4343483	0.213535	Adipose_Visceral_Omentum	0.917824	PAM16	intron_16_4393292_4393484	ENSG00000217930.8	1.2439
intron_16_4343291_4351232	0.213535	Adipose_Visceral_Omentum	0.917824	PAM16	intron_16_4393292_4401233	ENSG00000217930.8	-1.2439
intron_16_4343291_4355286	0.213535	Adipose_Visceral_Omentum	0.917824	CORO7-PAM16	intron_16_4393292_4405287	ENSG00000103426.12	-1.2439
intron_16_55882_56539	0.198257	Adipose_Visceral_Omentum	0.917824	SNRNP25	intron_16_105882_106539	ENSG00000161981.11	1.28653
intron_16_57055094_57058065	0.188094	Adipose_Visceral_Omentum	0.917824	NLRC5	intron_16_57089006_57091977	ENSG00000140853.17	1.31624
intron_16_580972_582248	0.197301	Adipose_Visceral_Omentum	0.917824	PIGQ	intron_16_630972_632248	ENSG00000007541.17	1.28928
intron_16_580972_582883	0.198162	Adipose_Visceral_Omentum	0.917824	PIGQ	intron_16_630972_632883	ENSG00000007541.17	-1.28681
intron_16_67208090_67208312	0.204247	Adipose_Visceral_Omentum	0.917824	FBXL9P	intron_16_67241993_67242215	ENSG00000125122.18	1.26954
intron_16_67401132_67406200	0.182747	Adipose_Visceral_Omentum	0.917824	ZDHHC1	intron_16_67435035_67440103	ENSG00000159714.12	1.33234
intron_16_69990683_69992911	0.185584	Adipose_Visceral_Omentum	0.917824	PDXDC2P-NPIPB14P	intron_16_70024586_70026814	ENSG00000196696.14	1.32376
intron_16_71454218_71456072	0.186468	Adipose_Visceral_Omentum	0.917824	ZNF23	intron_16_71488121_71489975	ENSG00000167377.19	-1.3211
intron_16_71684601_71690519	0.213208	Adipose_Visceral_Omentum	0.917824	PHLPP2	intron_16_71718504_71724422	ENSG00000040199.18	-1.24479
intron_16_71745614_71746588	0.211763	Adipose_Visceral_Omentum	0.917824	AP1G1	intron_16_71779517_71780491	ENSG00000166747.13	1.24873
intron_16_71868037_71879907	0.18973	Adipose_Visceral_Omentum	0.917824	ZNF821	intron_16_71901940_71913810	ENSG00000102984.15	1.31138
intron_16_71894858_71915626	0.193806	Adipose_Visceral_Omentum	0.917824	IST1	intron_16_71928761_71949529	ENSG00000182149.21	-1.2994
intron_16_71895589_71915626	0.208578	Adipose_Visceral_Omentum	0.917824	IST1	intron_16_71929492_71949529	ENSG00000182149.21	1.25749
intron_16_72090786_72093367	0.189159	Adipose_Visceral_Omentum	0.917824	TXNL4B	intron_16_72124685_72127266	ENSG00000140830.9	-1.31307
intron_16_74676425_74678899	0.210375	Adipose_Visceral_Omentum	0.917824	MLKL	intron_16_74710323_74712797	ENSG00000168404.13	1.25253
intron_16_763691_764023	0.18969	Adipose_Visceral_Omentum	0.917824	MSLN	intron_16_813691_814023	ENSG00000102854.16	-1.3115
intron_16_77322466_77325866	0.194776	Adipose_Visceral_Omentum	0.917824	ADAMTS18	intron_16_77356363_77359763	ENSG00000140873.16	1.29658
intron_16_83125501_83180870	0.210643	Adipose_Visceral_Omentum	0.917824	CDH13	intron_16_83159106_83214475	ENSG00000140945.17	-1.2518
intron_16_83125501_83217345	0.210643	Adipose_Visceral_Omentum	0.917824	CDH13	intron_16_83159106_83250950	ENSG00000140945.17	1.2518
intron_16_84185060_84186901	0.191242	Adipose_Visceral_Omentum	0.917824	TAF1C	intron_16_84218666_84220507	ENSG00000103168.17	1.30691
intron_16_84979285_84981870	0.206647	Adipose_Visceral_Omentum	0.917824	ZDHHC7	intron_16_85012891_85015476	ENSG00000153786.13	1.26284
intron_16_87756477_87761949	0.210662	Adipose_Visceral_Omentum	0.917824	KLHDC4	intron_16_87790083_87795555	ENSG00000104731.14	-1.25175
intron_16_88723971_88725009	0.199263	Adipose_Visceral_Omentum	0.917824	PIEZO1	intron_16_88790379_88791417	ENSG00000103335.22	-1.28365
intron_16_88723971_88725416	0.189664	Adipose_Visceral_Omentum	0.917824	PIEZO1	intron_16_88790379_88791824	ENSG00000103335.22	1.31157
intron_16_89112246_89120801	0.205068	Adipose_Visceral_Omentum	0.917824	ACSF3	intron_16_89178654_89187209	ENSG00000176715.17	1.26724
intron_16_979110_979601	0.213871	Adipose_Visceral_Omentum	0.917824	CEROX1	intron_16_1029110_1029601	ENSG00000260807.7	1.24299
intron_17_1010863_1011145	0.194785	Adipose_Visceral_Omentum	0.917824	ABR	intron_17_914103_914385	ENSG00000159842.16	1.29655
intron_17_1295623_1298251	0.191422	Adipose_Visceral_Omentum	0.917824	TRARG1	intron_17_1198917_1201545	ENSG00000184811.4	-1.30638
intron_17_13002359_13002441	0.213169	Adipose_Visceral_Omentum	0.917824	ELAC2	intron_17_12905676_12905758	ENSG00000006744.19	-1.2449
intron_17_17228161_17231794	0.210954	Adipose_Visceral_Omentum	0.917824	ENSG00000264187	intron_17_17131475_17135108	ENSG00000264187.1	-1.25095
intron_17_17228161_17231794	0.210954	Adipose_Visceral_Omentum	0.917824	FLCN	intron_17_17131475_17135108	ENSG00000154803.13	-1.25095
intron_17_18360552_18363372	0.213222	Adipose_Visceral_Omentum	0.917824	SHMT1	intron_17_18263866_18266686	ENSG00000176974.21	1.24476
intron_17_19963022_19968414	0.20601	Adipose_Visceral_Omentum	0.917824	AKAP10	intron_17_19866335_19871727	ENSG00000108599.15	-1.26461
intron_17_20073701_20096631	0.210795	Adipose_Visceral_Omentum	0.917824	SPECC1	intron_17_19977014_19999944	ENSG00000128487.19	1.25138
intron_17_2055238_2056671	0.199951	Adipose_Visceral_Omentum	0.917824	HIC1	intron_17_1958532_1959965	ENSG00000177374.13	1.28169
intron_17_2335730_2336037	0.208717	Adipose_Visceral_Omentum	0.917824	TSR1	intron_17_2239024_2239331	ENSG00000167721.11	-1.2571
intron_17_30118173_30172542	0.198907	Adipose_Visceral_Omentum	0.917824	NSRP1	intron_17_28445191_28499560	ENSG00000126653.18	-1.28467
intron_17_30156662_30172542	0.184024	Adipose_Visceral_Omentum	0.917824	NSRP1	intron_17_28483680_28499560	ENSG00000126653.18	1.32847
intron_17_36494006_36495223	0.187578	Adipose_Visceral_Omentum	0.917824	ZNHIT3	intron_17_34849850_34851067	ENSG00000273611.5	-1.31778
intron_17_36494006_36497606	0.189238	Adipose_Visceral_Omentum	0.917824	ZNHIT3	intron_17_34849850_34853450	ENSG00000273611.5	1.31284
intron_17_36507924_36509062	0.196819	Adipose_Visceral_Omentum	0.917824	MYO19	intron_17_34863763_34864901	ENSG00000278259.5	-1.29067
intron_17_36509135_36510746	0.196819	Adipose_Visceral_Omentum	0.917824	MYO19	intron_17_34864974_34866585	ENSG00000278259.5	-1.29067
intron_17_36514548_36515113	0.196819	Adipose_Visceral_Omentum	0.917824	MYO19	intron_17_34870391_34870956	ENSG00000278259.5	1.29067
intron_17_36515182_36515858	0.196819	Adipose_Visceral_Omentum	0.917824	MYO19	intron_17_34871025_34871701	ENSG00000278259.5	-1.29067
intron_17_36528202_36532527	0.198676	Adipose_Visceral_Omentum	0.917824	MYO19	intron_17_34884033_34888357	ENSG00000278259.5	1.28533
intron_17_36534104_36534761	0.199609	Adipose_Visceral_Omentum	0.917824	MYO19	intron_17_34889931_34890588	ENSG00000278259.5	-1.28267
intron_17_40034972_40035117	0.213689	Adipose_Visceral_Omentum	0.917824	MED24	intron_17_38191225_38191370	ENSG00000008838.21	-1.24349
intron_17_42003557_42017340	0.19532	Adipose_Visceral_Omentum	0.917824	DNAJC7	intron_17_40155575_40169358	ENSG00000168259.17	-1.295
intron_17_42567655_42568837	0.198859	Adipose_Visceral_Omentum	0.917824	MLX	intron_17_40719673_40720855	ENSG00000108788.12	1.28481
intron_17_42568559_42568837	0.198859	Adipose_Visceral_Omentum	0.917824	MLX	intron_17_40720577_40720855	ENSG00000108788.12	-1.28481
intron_17_42568943_42569204	0.198859	Adipose_Visceral_Omentum	0.917824	MLX	intron_17_40720961_40721222	ENSG00000108788.12	-1.28481
intron_17_42609786_42610108	0.209363	Adipose_Visceral_Omentum	0.917824	TUBG1	intron_17_40761804_40762126	ENSG00000131462.9	-1.25532
intron_17_42660707_42662973	0.212468	Adipose_Visceral_Omentum	0.917824	TUBG2	intron_17_40812725_40814991	ENSG00000037042.9	-1.24681
intron_17_42665827_42666087	0.200246	Adipose_Visceral_Omentum	0.917824	TUBG2	intron_17_40817845_40818105	ENSG00000037042.9	-1.28085
intron_17_42670376_42670573	0.182888	Adipose_Visceral_Omentum	0.917824	PLEKHH3	intron_17_40822394_40822591	ENSG00000068137.15	1.33191
intron_17_43202712_43203681	0.19678	Adipose_Visceral_Omentum	0.917824	NBR1	intron_17_41354729_41355698	ENSG00000188554.15	-1.29078
intron_17_43203786_43209901	0.194331	Adipose_Visceral_Omentum	0.917824	NBR1	intron_17_41355803_41361920	ENSG00000188554.15	1.29787
intron_17_43379262_43381273	0.204106	Adipose_Visceral_Omentum	0.917824	LINC00910	intron_17_41456630_41458641	ENSG00000188825.16	-1.26994
intron_17_44322552_44322808	0.193879	Adipose_Visceral_Omentum	0.917824	SLC25A39	intron_17_42399920_42400176	ENSG00000013306.16	-1.29919
intron_17_4536174_4536900	0.207155	Adipose_Visceral_Omentum	0.917824	SPNS2	intron_17_4439469_4440195	ENSG00000183018.9	1.26143
intron_17_45545676_45584572	0.210681	Adipose_Visceral_Omentum	0.917824	ENSG00000291175	intron_17_43623042_43661938	ENSG00000291175.1	-1.2517
intron_17_46929584_46935029	0.194331	Adipose_Visceral_Omentum	0.917824	GOSR2	intron_17_45006950_45012395	ENSG00000108433.17	1.29787
intron_17_47033381_47054118	0.203079	Adipose_Visceral_Omentum	0.917824	ENSG00000262879	intron_17_45110747_45131484	ENSG00000262879.7	1.27283
intron_17_47456793_47482992	0.199522	Adipose_Visceral_Omentum	0.917824	MRPL45P2	intron_17_45534159_45560358	ENSG00000291120.1	1.28291
intron_17_48048462_48050607	0.182776	Adipose_Visceral_Omentum	0.917824	NFE2L1	intron_17_46125824_46127969	ENSG00000082641.16	1.33226
intron_17_48910880_48916076	0.182834	Adipose_Visceral_Omentum	0.917824	UBE2Z	intron_17_46988242_46993438	ENSG00000159202.18	1.33208
intron_17_5434966_5438123	0.196367	Adipose_Visceral_Omentum	0.917824	C1QBP	intron_17_5338286_5341443	ENSG00000108561.8	1.29197
intron_17_63822168_63823817	0.192637	Adipose_Visceral_Omentum	0.917824	FTSJ3	intron_17_61899528_61901177	ENSG00000108592.17	-1.30282
intron_17_6596343_6599237	0.187021	Adipose_Visceral_Omentum	0.917824	KIAA0753	intron_17_6499663_6502557	ENSG00000198920.11	-1.31944
intron_17_67532950_67552257	0.200898	Adipose_Visceral_Omentum	0.917824	PITPNC1	intron_17_65529066_65548373	ENSG00000154217.16	-1.279
intron_17_67553617_67578186	0.213871	Adipose_Visceral_Omentum	0.917824	PITPNC1	intron_17_65549733_65574302	ENSG00000154217.16	1.24299
intron_17_6758224_6759662	0.197585	Adipose_Visceral_Omentum	0.917824	XAF1	intron_17_6661543_6662981	ENSG00000132530.17	-1.28846
intron_17_68125480_68125585	0.200631	Adipose_Visceral_Omentum	0.917824	ENSG00000291214	intron_17_66121621_66121726	ENSG00000291214.1	-1.27976
intron_17_68882719_68883791	0.199987	Adipose_Visceral_Omentum	0.917824	ABCA8	intron_17_66878860_66879932	ENSG00000141338.15	1.28159
intron_17_68883882_68884331	0.199987	Adipose_Visceral_Omentum	0.917824	ABCA8	intron_17_66880023_66880472	ENSG00000141338.15	1.28159
intron_17_75809969_75812112	0.20542	Adipose_Visceral_Omentum	0.917824	UNK	intron_17_73806050_73808193	ENSG00000132478.10	1.26626
intron_17_76313016_76313199	0.199187	Adipose_Visceral_Omentum	0.917824	PRPSAP1	intron_17_74309097_74309280	ENSG00000161542.17	-1.28387
intron_17_76313016_76313821	0.20374	Adipose_Visceral_Omentum	0.917824	PRPSAP1	intron_17_74309097_74309902	ENSG00000161542.17	1.27097
intron_17_78138188_78138349	0.183935	Adipose_Visceral_Omentum	0.917824	TMC8	intron_17_76134269_76134430	ENSG00000167895.16	-1.32874
intron_17_78404089_78414879	0.20515	Adipose_Visceral_Omentum	0.917824	PGS1	intron_17_76400170_76410960	ENSG00000087157.19	-1.26702
intron_17_78787658_78796317	0.211948	Adipose_Visceral_Omentum	0.917824	USP36	intron_17_76783740_76792399	ENSG00000055483.20	-1.24823
intron_17_78787658_78798400	0.211948	Adipose_Visceral_Omentum	0.917824	USP36	intron_17_76783740_76794482	ENSG00000055483.20	-1.24823
intron_17_78797879_78798400	0.204262	Adipose_Visceral_Omentum	0.917824	USP36	intron_17_76793961_76794482	ENSG00000055483.20	1.2695
intron_17_78797902_78798400	0.211108	Adipose_Visceral_Omentum	0.917824	USP36	intron_17_76793984_76794482	ENSG00000055483.20	1.25052
intron_17_80415250_80415650	0.20861	Adipose_Visceral_Omentum	0.917824	ENDOV	intron_17_78389050_78389450	ENSG00000173818.17	-1.2574
intron_17_80415518_80415650	0.20861	Adipose_Visceral_Omentum	0.917824	ENDOV	intron_17_78389318_78389450	ENSG00000173818.17	1.2574
intron_17_82061721_82061901	0.20562	Adipose_Visceral_Omentum	0.917824	DUS1L	intron_17_80019597_80019777	ENSG00000169718.18	-1.2657
intron_17_82101866_82108768	0.191359	Adipose_Visceral_Omentum	0.917824	CCDC57	intron_17_80059742_80066644	ENSG00000176155.21	-1.30657
intron_17_82101866_82127692	0.191359	Adipose_Visceral_Omentum	0.917824	CCDC57	intron_17_80059742_80085568	ENSG00000176155.21	1.30657
intron_17_82929500_82930522	0.187019	Adipose_Visceral_Omentum	0.917824	TBCD	intron_17_80887376_80888398	ENSG00000141556.22	1.31945
intron_18_10682292_10689655	0.200106	Adipose_Visceral_Omentum	0.917824	PIEZO2	intron_18_10682289_10689653	ENSG00000154864.14	-1.28125
intron_18_13103967_13104984	0.189985	Adipose_Visceral_Omentum	0.917824	CEP192	intron_18_13103966_13104983	ENSG00000101639.19	1.31062
intron_18_22169682_22171108	0.209883	Adipose_Visceral_Omentum	0.917824	GATA6	intron_18_19749643_19751069	ENSG00000141448.11	-1.25389
intron_18_2667031_2673281	0.202059	Adipose_Visceral_Omentum	0.917824	SMCHD1	intron_18_2667030_2673280	ENSG00000101596.17	1.27571
intron_18_35241690_35242391	0.184204	Adipose_Visceral_Omentum	0.917824	ZNF397	intron_18_32821654_32822355	ENSG00000186812.13	1.32792
intron_18_37084232_37160200	0.186196	Adipose_Visceral_Omentum	0.917824	KIAA1328	intron_18_34664195_34740163	ENSG00000150477.15	1.32192
intron_18_46477952_46483587	0.18351	Adipose_Visceral_Omentum	0.917824	LOXHD1	intron_18_44057915_44063550	ENSG00000167210.17	-1.33002
intron_18_46521282_46522101	0.192564	Adipose_Visceral_Omentum	0.917824	LOXHD1	intron_18_44101245_44102064	ENSG00000167210.17	-1.30303
intron_18_46815349_46820933	0.208043	Adipose_Visceral_Omentum	0.917824	PIAS2	intron_18_44395312_44400896	ENSG00000078043.16	-1.25896
intron_18_46818447_46820933	0.210936	Adipose_Visceral_Omentum	0.917824	PIAS2	intron_18_44398410_44400896	ENSG00000078043.16	1.251
intron_18_46864248_46890580	0.210936	Adipose_Visceral_Omentum	0.917824	PIAS2	intron_18_44444211_44470543	ENSG00000078043.16	-1.251
intron_18_46891054_46903527	0.209486	Adipose_Visceral_Omentum	0.917824	PIAS2	intron_18_44471017_44483490	ENSG00000078043.16	1.25498
intron_18_46891054_46917322	0.209486	Adipose_Visceral_Omentum	0.917824	PIAS2	intron_18_44471017_44497285	ENSG00000078043.16	-1.25498
intron_18_46903635_46917322	0.209486	Adipose_Visceral_Omentum	0.917824	PIAS2	intron_18_44483598_44497285	ENSG00000078043.16	1.25498
intron_18_48942555_48948384	0.211948	Adipose_Visceral_Omentum	0.917824	SMAD7	intron_18_46468925_46474754	ENSG00000101665.10	-1.24823
intron_18_50932360_50939570	0.208774	Adipose_Visceral_Omentum	0.917824	ME2	intron_18_48458730_48465940	ENSG00000082212.13	1.25694
intron_18_54938097_54940997	0.196272	Adipose_Visceral_Omentum	0.917824	CCDC68	intron_18_52605328_52608228	ENSG00000166510.14	1.29225
intron_18_55257388_55259949	0.201265	Adipose_Visceral_Omentum	0.917824	TCF4	intron_18_52924619_52927180	ENSG00000196628.20	-1.27796
intron_18_58335537_58341038	0.192115	Adipose_Visceral_Omentum	0.917824	NEDD4L	intron_18_56002769_56008270	ENSG00000049759.20	1.30435
intron_18_63970170_63978299	0.20707	Adipose_Visceral_Omentum	0.917824	SERPINB8	intron_18_61637404_61645533	ENSG00000166401.15	1.26166
intron_18_79736521_79753652	0.200581	Adipose_Visceral_Omentum	0.917824	CTDP1	intron_18_77496521_77513652	ENSG00000060069.18	1.2799
intron_18_79968183_79970440	0.20645	Adipose_Visceral_Omentum	0.917824	HSBP1L1	intron_18_77728183_77730440	ENSG00000226742.4	-1.26339
intron_18_79977701_79986602	0.202965	Adipose_Visceral_Omentum	0.917824	TXNL4A	intron_18_77737701_77746602	ENSG00000141759.15	1.27315
intron_18_79977701_80033851	0.199841	Adipose_Visceral_Omentum	0.917824	TXNL4A	intron_18_77737701_77793851	ENSG00000141759.15	1.28201
intron_18_79986750_79988240	0.192766	Adipose_Visceral_Omentum	0.917824	TXNL4A	intron_18_77746750_77748240	ENSG00000141759.15	1.30244
intron_18_80042219_80044212	0.210084	Adipose_Visceral_Omentum	0.917824	RBFA	intron_18_77802219_77804212	ENSG00000101546.13	-1.25333
intron_19_10109707_10109913	0.195951	Adipose_Visceral_Omentum	0.917824	PPAN-P2RY11	intron_19_10220383_10220589	ENSG00000243207.6	1.29317
intron_19_10109707_10109913	0.195951	Adipose_Visceral_Omentum	0.917824	PPAN	intron_19_10220383_10220589	ENSG00000130810.20	1.29317
intron_19_10353098_10353528	0.190393	Adipose_Visceral_Omentum	0.917824	TYK2	intron_19_10463774_10464204	ENSG00000105397.15	1.30942
intron_19_11352133_11353451	0.186064	Adipose_Visceral_Omentum	0.917824	CCDC159	intron_19_11462809_11464127	ENSG00000183401.12	1.32231
intron_19_1275830_1277183	0.213431	Adipose_Visceral_Omentum	0.917824	FAM174C	intron_19_1275829_1277182	ENSG00000228300.14	-1.24419
intron_19_14093237_14097361	0.193362	Adipose_Visceral_Omentum	0.917824	PRKACA	intron_19_14204049_14208173	ENSG00000072062.16	-1.3007
intron_19_14479524_14480305	0.213713	Adipose_Visceral_Omentum	0.917824	GIPC1	intron_19_14590336_14591117	ENSG00000123159.16	1.24342
intron_19_1612433_1615686	0.19949	Adipose_Visceral_Omentum	0.917824	TCF3	intron_19_1612432_1615685	ENSG00000071564.19	-1.28301
intron_19_1650287_1652300	0.196429	Adipose_Visceral_Omentum	0.917824	TCF3	intron_19_1650286_1652299	ENSG00000071564.19	1.29179
intron_19_1650290_1652300	0.196429	Adipose_Visceral_Omentum	0.917824	TCF3	intron_19_1650289_1652299	ENSG00000071564.19	-1.29179
intron_19_17783172_17784103	0.202755	Adipose_Visceral_Omentum	0.917824	FCHO1	intron_19_17893981_17894912	ENSG00000130475.16	-1.27374
intron_19_17936579_17942656	0.201745	Adipose_Visceral_Omentum	0.917824	CCDC124	intron_19_18047388_18053465	ENSG00000007080.11	1.2766
intron_19_18743026_18744108	0.191593	Adipose_Visceral_Omentum	0.917824	CRTC1	intron_19_18853836_18854918	ENSG00000105662.16	-1.30588
intron_19_19659987_19663271	0.200799	Adipose_Visceral_Omentum	0.917824	ATP13A1	intron_19_19770796_19774080	ENSG00000105726.17	1.27928
intron_19_21405856_21422913	0.200545	Adipose_Visceral_Omentum	0.917824	ZNF493	intron_19_21588658_21605715	ENSG00000196268.12	-1.28
intron_19_24049548_24057931	0.184315	Adipose_Visceral_Omentum	0.917824	ENSG00000268362	intron_19_24232350_24240733	ENSG00000268362.6	-1.32759
intron_19_35266738_35266836	0.208033	Adipose_Visceral_Omentum	0.917824	LSR	intron_19_35757641_35757739	ENSG00000105699.17	-1.25899
intron_19_35488485_35488802	0.182817	Adipose_Visceral_Omentum	0.917824	KRTDAP	intron_19_35979387_35979704	ENSG00000188508.11	-1.33213
intron_19_35488703_35488802	0.182817	Adipose_Visceral_Omentum	0.917824	KRTDAP	intron_19_35979605_35979704	ENSG00000188508.11	1.33213
intron_19_35744738_35745125	0.18422	Adipose_Visceral_Omentum	0.917824	ENSG00000267120	intron_19_36235639_36236026	ENSG00000267120.3	-1.32787
intron_19_35744738_35745125	0.18422	Adipose_Visceral_Omentum	0.917824	U2AF1L4	intron_19_36235639_36236026	ENSG00000161265.15	-1.32787
intron_19_35903903_35904123	0.213799	Adipose_Visceral_Omentum	0.917824	HCST	intron_19_36394805_36395025	ENSG00000126264.10	-1.24319
intron_19_36013089_36013344	0.191405	Adipose_Visceral_Omentum	0.917824	ALKBH6	intron_19_36503991_36504246	ENSG00000239382.11	-1.30643
intron_19_36013089_36013344	0.191405	Adipose_Visceral_Omentum	0.917824	ENSG00000248101	intron_19_36503991_36504246	ENSG00000248101.2	-1.30643
intron_19_38831166_38831309	0.212139	Adipose_Visceral_Omentum	0.917824	ECH1	intron_19_39321806_39321949	ENSG00000104823.9	1.24771
intron_19_38831166_38831309	0.212139	Adipose_Visceral_Omentum	0.917824	ENSG00000268083	intron_19_39321806_39321949	ENSG00000268083.5	1.24771
intron_19_38831166_38831320	0.212139	Adipose_Visceral_Omentum	0.917824	ECH1	intron_19_39321806_39321960	ENSG00000104823.9	-1.24771
intron_19_38946567_38948567	0.202883	Adipose_Visceral_Omentum	0.917824	ENSG00000269547	intron_19_39437207_39439207	ENSG00000269547.1	1.27338
intron_19_38946567_38948567	0.202883	Adipose_Visceral_Omentum	0.917824	FBXO17	intron_19_39437207_39439207	ENSG00000269190.6	1.27338
intron_19_38946605_38948567	0.209908	Adipose_Visceral_Omentum	0.917824	FBXO17	intron_19_39437245_39439207	ENSG00000269190.6	-1.25382
intron_19_38947418_38948567	0.202883	Adipose_Visceral_Omentum	0.917824	FBXO17	intron_19_39438058_39439207	ENSG00000269190.6	-1.27338
intron_19_39027005_39031029	0.191525	Adipose_Visceral_Omentum	0.917824	FBXO27	intron_19_39517645_39521669	ENSG00000161243.9	1.30608
intron_19_40233951_40234449	0.201471	Adipose_Visceral_Omentum	0.917824	AKT2	intron_19_40739858_40740356	ENSG00000105221.18	-1.27737
intron_19_40714635_40715707	0.203691	Adipose_Visceral_Omentum	0.917824	COQ8B	intron_19_41220540_41221612	ENSG00000123815.13	1.2711
intron_19_42220387_42224215	0.186731	Adipose_Visceral_Omentum	0.917824	ZNF526	intron_19_42724539_42728367	ENSG00000167625.11	-1.32031
intron_19_42289406_42289848	0.202181	Adipose_Visceral_Omentum	0.917824	CIC	intron_19_42793558_42794000	ENSG00000079432.9	1.27536
intron_19_44672964_44673712	0.184315	Adipose_Visceral_Omentum	0.917824	CEACAM19	intron_19_45176236_45176984	ENSG00000186567.14	1.32759
intron_19_44672964_44676271	0.184315	Adipose_Visceral_Omentum	0.917824	CEACAM19	intron_19_45176236_45179543	ENSG00000186567.14	-1.32759
intron_19_45592697_45602095	0.205608	Adipose_Visceral_Omentum	0.917824	GPR4	intron_19_46095955_46105353	ENSG00000177464.5	-1.26573
intron_19_46601437_46605827	0.194063	Adipose_Visceral_Omentum	0.917824	CALM3	intron_19_47104694_47109084	ENSG00000160014.17	1.29865
intron_19_46748665_46748775	0.205762	Adipose_Visceral_Omentum	0.917824	FKRP	intron_19_47251922_47252032	ENSG00000181027.11	1.26531
intron_19_46748665_46755412	0.205762	Adipose_Visceral_Omentum	0.917824	FKRP	intron_19_47251922_47258669	ENSG00000181027.11	1.26531
intron_19_46748717_46755412	0.205762	Adipose_Visceral_Omentum	0.917824	FKRP	intron_19_47251974_47258669	ENSG00000181027.11	-1.26531
intron_19_46748884_46755412	0.205762	Adipose_Visceral_Omentum	0.917824	FKRP	intron_19_47252141_47258669	ENSG00000181027.11	1.26531
intron_19_46775747_46776975	0.21074	Adipose_Visceral_Omentum	0.917824	SLC1A5	intron_19_47279004_47280232	ENSG00000105281.12	1.25153
intron_19_48360176_48363291	0.212191	Adipose_Visceral_Omentum	0.917824	TMEM143	intron_19_48863433_48866548	ENSG00000161558.11	-1.24756
intron_19_48644569_48645403	0.198292	Adipose_Visceral_Omentum	0.917824	CA11	intron_19_49147826_49148660	ENSG00000063180.9	-1.28643
intron_19_49168097_49168260	0.202575	Adipose_Visceral_Omentum	0.917824	TRPM4	intron_19_49671354_49671517	ENSG00000130529.16	1.27425
intron_19_49692393_49697326	0.206128	Adipose_Visceral_Omentum	0.917824	CPT1C	intron_19_50195650_50200583	ENSG00000169169.15	-1.26429
intron_19_49982188_49988372	0.193307	Adipose_Visceral_Omentum	0.917824	VRK3	intron_19_50485445_50491629	ENSG00000105053.11	1.30086
intron_19_50020647_50025267	0.212753	Adipose_Visceral_Omentum	0.917824	VRK3	intron_19_50523904_50528524	ENSG00000105053.11	1.24603
intron_19_51414515_51414824	0.18326	Adipose_Visceral_Omentum	0.917824	SIGLEC10	intron_19_51917769_51918078	ENSG00000142512.15	1.33078
intron_19_51873529_51877282	0.199473	Adipose_Visceral_Omentum	0.917824	ZNF577	intron_19_52376782_52380535	ENSG00000161551.15	-1.28305
intron_19_52160591_52168058	0.186934	Adipose_Visceral_Omentum	0.917824	ENSG00000267827	intron_19_52663844_52671311	ENSG00000267827.5	-1.3197
intron_19_52160591_52168058	0.186934	Adipose_Visceral_Omentum	0.917824	ZNF836	intron_19_52663844_52671311	ENSG00000196267.14	-1.3197
intron_19_53432028_53446227	0.209149	Adipose_Visceral_Omentum	0.917824	ZNF761	intron_19_53935281_53949480	ENSG00000160336.17	1.25591
intron_19_54206462_54207398	0.208255	Adipose_Visceral_Omentum	0.917824	RPS9	intron_19_54710330_54711266	ENSG00000170889.14	1.25838
intron_19_55303826_55304050	0.196939	Adipose_Visceral_Omentum	0.917824	BRSK1	intron_19_55815194_55815418	ENSG00000160469.17	-1.29032
intron_19_55320166_55320391	0.183178	Adipose_Visceral_Omentum	0.917824	TMEM150B	intron_19_55831534_55831759	ENSG00000180061.10	1.33103
intron_19_55320458_55320558	0.183178	Adipose_Visceral_Omentum	0.917824	TMEM150B	intron_19_55831826_55831926	ENSG00000180061.10	-1.33103
intron_19_56478293_56494163	0.184221	Adipose_Visceral_Omentum	0.917824	ZNF667-AS1	intron_19_56989662_57005532	ENSG00000166770.12	1.32787
intron_19_5681271_5684781	0.189422	Adipose_Visceral_Omentum	0.917824	HSD11B1L	intron_19_5681282_5684792	ENSG00000167733.14	-1.31229
intron_19_57418038_57419635	0.187895	Adipose_Visceral_Omentum	0.917824	ENSG00000269533	intron_19_57929406_57931003	ENSG00000269533.5	-1.31683
intron_19_57418038_57419635	0.187895	Adipose_Visceral_Omentum	0.917824	ZNF17	intron_19_57929406_57931003	ENSG00000186272.13	-1.31683
intron_19_57614503_57620160	0.206116	Adipose_Visceral_Omentum	0.917824	ZNF134	intron_19_58125871_58131528	ENSG00000213762.12	1.26432
intron_19_58090386_58093228	0.206423	Adipose_Visceral_Omentum	0.917824	ZSCAN18	intron_19_58601753_58604595	ENSG00000121413.13	-1.26346
intron_19_6731522_6731891	0.195896	Adipose_Visceral_Omentum	0.917824	GPR108	intron_19_6731533_6731902	ENSG00000125734.16	1.29333
intron_19_6731934_6732025	0.195896	Adipose_Visceral_Omentum	0.917824	GPR108	intron_19_6731945_6732036	ENSG00000125734.16	1.29333
intron_19_7698854_7699739	0.196523	Adipose_Visceral_Omentum	0.917824	FCER2	intron_19_7763740_7764625	ENSG00000104921.15	-1.29152
intron_19_7746087_7746460	0.196275	Adipose_Visceral_Omentum	0.917824	CD209	intron_19_7810973_7811346	ENSG00000090659.18	-1.29224
intron_19_8305156_8308149	0.187188	Adipose_Visceral_Omentum	0.917824	CD320	intron_19_8370040_8373033	ENSG00000167775.11	-1.31894
intron_1_101072830_101075395	0.19691	Adipose_Visceral_Omentum	0.917824	DPH5-DT	intron_1_101538386_101540951	ENSG00000233184.9	-1.2904
intron_1_112703806_112705100	0.184788	Adipose_Visceral_Omentum	0.917824	ENSG00000271810	intron_1_113246428_113247722	ENSG00000271810.5	-1.32616
intron_1_112703806_112705100	0.184788	Adipose_Visceral_Omentum	0.917824	RHOC	intron_1_113246428_113247722	ENSG00000155366.17	-1.32616
intron_1_112703806_112707078	0.182728	Adipose_Visceral_Omentum	0.917824	RHOC	intron_1_113246428_113249700	ENSG00000155366.17	1.3324
intron_1_112705123_112707078	0.184788	Adipose_Visceral_Omentum	0.917824	RHOC	intron_1_113247745_113249700	ENSG00000155366.17	-1.32616
intron_1_112705168_112707078	0.184814	Adipose_Visceral_Omentum	0.917824	RHOC	intron_1_113247790_113249700	ENSG00000155366.17	-1.32608
intron_1_115057608_115058883	0.199653	Adipose_Visceral_Omentum	0.917824	TSPAN2	intron_1_115600229_115601504	ENSG00000134198.10	-1.28254
intron_1_1355345_1355450	0.211211	Adipose_Visceral_Omentum	0.917824	MXRA8	intron_1_1290725_1290830	ENSG00000162576.17	-1.25024
intron_1_153813452_153816273	0.198907	Adipose_Visceral_Omentum	0.917824	GATAD2B	intron_1_153785928_153788749	ENSG00000143614.11	-1.28467
intron_1_154341062_154342480	0.18633	Adipose_Visceral_Omentum	0.917824	ATP8B2	intron_1_154313538_154314956	ENSG00000143515.20	1.32151
intron_1_154521479_154542024	0.211315	Adipose_Visceral_Omentum	0.917824	TDRD10	intron_1_154493955_154514500	ENSG00000163239.12	1.24996
intron_1_155925843_155926676	0.205275	Adipose_Visceral_Omentum	0.917824	KHDC4	intron_1_155895634_155896467	ENSG00000132680.11	1.26667
intron_1_156475237_156477012	0.193319	Adipose_Visceral_Omentum	0.917824	MEF2D	intron_1_156445029_156446804	ENSG00000116604.19	1.30082
intron_1_160299264_160305433	0.194393	Adipose_Visceral_Omentum	0.917824	COPA	intron_1_160269054_160275223	ENSG00000122218.17	1.29769
intron_1_160350250_160351696	0.196851	Adipose_Visceral_Omentum	0.917824	NCSTN	intron_1_160320040_160321486	ENSG00000162736.18	1.29058
intron_1_161674073_161677328	0.20857	Adipose_Visceral_Omentum	0.917824	FCGR2B	intron_1_161643863_161647118	ENSG00000072694.22	-1.25751
intron_1_161675313_161677328	0.20857	Adipose_Visceral_Omentum	0.917824	FCGR2B	intron_1_161645103_161647118	ENSG00000072694.22	1.25751
intron_1_161821161_161846449	0.2113	Adipose_Visceral_Omentum	0.917824	ATF6	intron_1_161790951_161816239	ENSG00000118217.7	-1.25
intron_1_161860277_161863198	0.190297	Adipose_Visceral_Omentum	0.917824	ATF6	intron_1_161830067_161832988	ENSG00000118217.7	1.3097
intron_1_161912380_161958446	0.202113	Adipose_Visceral_Omentum	0.917824	ATF6	intron_1_161882170_161928236	ENSG00000118217.7	-1.27556
intron_1_16256759_16294783	0.194785	Adipose_Visceral_Omentum	0.917824	FBXO42	intron_1_16583254_16621278	ENSG00000037637.11	-1.29655
intron_1_16315435_16352255	0.194785	Adipose_Visceral_Omentum	0.917824	FBXO42	intron_1_16641930_16678750	ENSG00000037637.11	-1.29655
intron_1_169589565_169590147	0.205608	Adipose_Visceral_Omentum	0.917824	SELP	intron_1_169558803_169559385	ENSG00000174175.17	-1.26573
intron_1_171185359_171185708	0.191792	Adipose_Visceral_Omentum	0.917824	FMO2	intron_1_171154498_171154847	ENSG00000094963.14	-1.3053
intron_1_171790616_171792017	0.19574	Adipose_Visceral_Omentum	0.917824	METTL13	intron_1_171759756_171761157	ENSG00000010165.20	1.29379
intron_1_171792235_171794396	0.203115	Adipose_Visceral_Omentum	0.917824	METTL13	intron_1_171761375_171763536	ENSG00000010165.20	-1.27273
intron_1_177968039_177971396	0.19823	Adipose_Visceral_Omentum	0.917824	CRYZL2P-SEC16B	intron_1_177937174_177940531	ENSG00000254154.8	-1.28661
intron_1_180287402_180288270	0.213904	Adipose_Visceral_Omentum	0.917824	ACBD6	intron_1_180256537_180257405	ENSG00000230124.8	1.2429
intron_1_1815862_1825397	0.203352	Adipose_Visceral_Omentum	0.917824	GNB1	intron_1_1747301_1756836	ENSG00000078369.19	1.27206
intron_1_183954838_183963901	0.185758	Adipose_Visceral_Omentum	0.917824	COLGALT2	intron_1_183923972_183933035	ENSG00000198756.12	1.32323
intron_1_186166942_186171337	0.2092	Adipose_Visceral_Omentum	0.917824	HMCN1	intron_1_186136074_186140469	ENSG00000143341.12	-1.25577
intron_1_186332343_186333122	0.186452	Adipose_Visceral_Omentum	0.917824	TPR	intron_1_186301475_186302254	ENSG00000047410.14	1.32115
intron_1_201466178_201466311	0.185835	Adipose_Visceral_Omentum	0.917824	PHLDA3	intron_1_201435306_201435439	ENSG00000174307.7	-1.323
intron_1_201466178_201467486	0.210084	Adipose_Visceral_Omentum	0.917824	PHLDA3	intron_1_201435306_201436614	ENSG00000174307.7	-1.25333
intron_1_202764145_202766926	0.2113	Adipose_Visceral_Omentum	0.917824	KDM5B	intron_1_202733273_202736054	ENSG00000117139.18	1.25
intron_1_203181285_203182731	0.195287	Adipose_Visceral_Omentum	0.917824	CHI3L1	intron_1_203150413_203151859	ENSG00000133048.13	1.2951
intron_1_204944406_204944737	0.196939	Adipose_Visceral_Omentum	0.917824	NFASC	intron_1_204913534_204913865	ENSG00000163531.17	-1.29032
intron_1_205619073_205619966	0.210492	Adipose_Visceral_Omentum	0.917824	ELK4	intron_1_205588201_205589094	ENSG00000158711.14	-1.25221
intron_1_205719676_205720501	0.195013	Adipose_Visceral_Omentum	0.917824	NUCKS1	intron_1_205688804_205689629	ENSG00000069275.13	1.29589
intron_1_207582003_207584649	0.207423	Adipose_Visceral_Omentum	0.917824	CR1	intron_1_207755348_207757994	ENSG00000203710.12	-1.26068
intron_1_207767823_207783292	0.209423	Adipose_Visceral_Omentum	0.917824	CD46	intron_1_207941168_207956637	ENSG00000117335.21	1.25515
intron_1_207768772_207770321	0.184811	Adipose_Visceral_Omentum	0.917824	CD46	intron_1_207942117_207943666	ENSG00000117335.21	-1.32609
intron_1_207770123_207770321	0.199629	Adipose_Visceral_Omentum	0.917824	CD46	intron_1_207943468_207943666	ENSG00000117335.21	-1.28261
intron_1_21835637_21838825	0.212856	Adipose_Visceral_Omentum	0.917824	HSPG2	intron_1_22162130_22165318	ENSG00000142798.20	1.24575
intron_1_2189781_2192845	0.208564	Adipose_Visceral_Omentum	0.917824	FAAP20	intron_1_2121220_2124284	ENSG00000162585.17	-1.25753
intron_1_219179246_219193130	0.185895	Adipose_Visceral_Omentum	0.917824	LYPLAL1	intron_1_219352588_219366472	ENSG00000143353.12	1.32282
intron_1_2192975_2193639	0.208564	Adipose_Visceral_Omentum	0.917824	FAAP20	intron_1_2124414_2125078	ENSG00000162585.17	-1.25753
intron_1_225849012_225849912	0.212617	Adipose_Visceral_Omentum	0.917824	TMEM63A	intron_1_226036713_226037613	ENSG00000196187.12	-1.2464
intron_1_228280087_228280179	0.207063	Adipose_Visceral_Omentum	0.917824	OBSCN	intron_1_228467788_228467880	ENSG00000154358.23	1.26168
intron_1_228288888_228291898	0.210447	Adipose_Visceral_Omentum	0.917824	OBSCN	intron_1_228476589_228479599	ENSG00000154358.23	-1.25234
intron_1_229286566_229288729	0.202004	Adipose_Visceral_Omentum	0.917824	RAB4A	intron_1_229422313_229424476	ENSG00000168118.12	-1.27586
intron_1_235328778_235341708	0.210549	Adipose_Visceral_Omentum	0.917824	GGPS1	intron_1_235492093_235505023	ENSG00000152904.11	1.25206
intron_1_235328778_235341708	0.210549	Adipose_Visceral_Omentum	0.917824	TBCE	intron_1_235492093_235505023	ENSG00000285053.1	1.25206
intron_1_236543040_236543560	0.203748	Adipose_Visceral_Omentum	0.917824	LGALS8	intron_1_236706340_236706860	ENSG00000116977.19	1.27094
intron_1_246740301_246744076	0.199605	Adipose_Visceral_Omentum	0.917824	SCCPDH	intron_1_246903603_246907378	ENSG00000143653.10	-1.28268
intron_1_25801160_25802016	0.207711	Adipose_Visceral_Omentum	0.917824	SELENON	intron_1_26127651_26128507	ENSG00000162430.18	1.25988
intron_1_25801160_25805142	0.206038	Adipose_Visceral_Omentum	0.917824	SELENON	intron_1_26127651_26131633	ENSG00000162430.18	-1.26454
intron_1_25802117_25805142	0.199068	Adipose_Visceral_Omentum	0.917824	SELENON	intron_1_26128608_26131633	ENSG00000162430.18	1.28421
intron_1_26298062_26300926	0.205275	Adipose_Visceral_Omentum	0.917824	UBXN11	intron_1_26624553_26627417	ENSG00000158062.21	-1.26667
intron_1_26302918_26306592	0.205275	Adipose_Visceral_Omentum	0.917824	UBXN11	intron_1_26629409_26633083	ENSG00000158062.21	-1.26667
intron_1_27617006_27617193	0.211897	Adipose_Visceral_Omentum	0.917824	FGR	intron_1_27943517_27943704	ENSG00000000938.13	1.24837
intron_1_27617296_27621559	0.211897	Adipose_Visceral_Omentum	0.917824	FGR	intron_1_27943807_27948070	ENSG00000000938.13	-1.24837
intron_1_29058645_29058811	0.205446	Adipose_Visceral_Omentum	0.917824	EPB41	intron_1_29385157_29385323	ENSG00000159023.23	-1.26619
intron_1_29058852_29060422	0.205446	Adipose_Visceral_Omentum	0.917824	EPB41	intron_1_29385364_29386934	ENSG00000159023.23	-1.26619
intron_1_29112448_29115699	0.187991	Adipose_Visceral_Omentum	0.917824	EPB41	intron_1_29438960_29442211	ENSG00000159023.23	-1.31655
intron_1_32633727_32633951	0.210311	Adipose_Visceral_Omentum	0.917824	ZBTB8OS	intron_1_33099328_33099552	ENSG00000176261.16	-1.25271
intron_1_32634110_32634768	0.201371	Adipose_Visceral_Omentum	0.917824	ZBTB8OS	intron_1_33099711_33100369	ENSG00000176261.16	1.27765
intron_1_3466193_3467168	0.19747	Adipose_Visceral_Omentum	0.917824	ARHGEF16	intron_1_3382757_3383732	ENSG00000130762.15	1.28879
intron_1_35435081_35435305	0.202054	Adipose_Visceral_Omentum	0.917824	KIAA0319L	intron_1_35900682_35900906	ENSG00000142687.19	-1.27572
intron_1_37997870_37997963	0.194727	Adipose_Visceral_Omentum	0.917824	FHL3	intron_1_38463542_38463635	ENSG00000183386.10	1.29672
intron_1_37997870_37998974	0.194727	Adipose_Visceral_Omentum	0.917824	FHL3	intron_1_38463542_38464646	ENSG00000183386.10	1.29672
intron_1_39630308_39631496	0.197637	Adipose_Visceral_Omentum	0.917824	HEYL	intron_1_40095980_40097168	ENSG00000163909.8	1.28831
intron_1_40303185_40303530	0.194674	Adipose_Visceral_Omentum	0.917824	COL9A2	intron_1_40768857_40769202	ENSG00000049089.15	-1.29688
intron_1_45685620_45686412	0.195719	Adipose_Visceral_Omentum	0.917824	GPBP1L1	intron_1_46151292_46152084	ENSG00000159592.11	-1.29384
intron_1_45688275_45690974	0.187795	Adipose_Visceral_Omentum	0.917824	TMEM69	intron_1_46153947_46156646	ENSG00000159596.7	-1.31713
intron_1_51448135_51461091	0.183989	Adipose_Visceral_Omentum	0.917824	EPS15	intron_1_51913807_51926763	ENSG00000085832.18	1.32857
intron_1_51812098_51814035	0.18701	Adipose_Visceral_Omentum	0.917824	NRDC	intron_1_52277770_52279707	ENSG00000078618.23	1.31947
intron_1_52142403_52216369	0.196917	Adipose_Visceral_Omentum	0.917824	ZFYVE9	intron_1_52608075_52682041	ENSG00000157077.16	-1.29038
intron_1_54702245_54702623	0.205599	Adipose_Visceral_Omentum	0.917824	MROH7-TTC4	intron_1_55167918_55168296	ENSG00000271723.5	1.26576
intron_1_54702245_54702623	0.205599	Adipose_Visceral_Omentum	0.917824	MROH7	intron_1_55167918_55168296	ENSG00000184313.20	1.26576
intron_1_54733710_54737582	0.187443	Adipose_Visceral_Omentum	0.917824	MROH7-TTC4	intron_1_55199383_55203255	ENSG00000271723.5	-1.31818
intron_1_54733710_54737582	0.187443	Adipose_Visceral_Omentum	0.917824	TTC4	intron_1_55199383_55203255	ENSG00000243725.7	-1.31818
intron_1_61709437_61723713	0.196272	Adipose_Visceral_Omentum	0.917824	TM2D1	intron_1_62175109_62189385	ENSG00000162604.12	-1.29224
intron_1_6462970_6463072	0.185579	Adipose_Visceral_Omentum	0.917824	TNFRSF25	intron_1_6523030_6523132	ENSG00000215788.11	1.32377
intron_1_64805105_64807206	0.198543	Adipose_Visceral_Omentum	0.917824	RAVER2	intron_1_65270788_65272889	ENSG00000162437.15	1.28571
intron_1_7773511_7777160	0.207937	Adipose_Visceral_Omentum	0.917824	VAMP3	intron_1_7833571_7837220	ENSG00000049245.13	1.25926
intron_1_78620571_78635337	0.185589	Adipose_Visceral_Omentum	0.917824	IFI44L	intron_1_79086256_79101022	ENSG00000137959.17	-1.32374
intron_1_84651997_84655832	0.19678	Adipose_Visceral_Omentum	0.917824	SSX2IP	intron_1_85117680_85121515	ENSG00000117155.17	1.29078
intron_1_86384801_86385458	0.199577	Adipose_Visceral_Omentum	0.917824	ODF2L	intron_1_86850484_86851141	ENSG00000122417.16	1.28276
intron_1_86384801_86386915	0.199577	Adipose_Visceral_Omentum	0.917824	ODF2L	intron_1_86850484_86852598	ENSG00000122417.16	-1.28276
intron_1_86385590_86386915	0.200644	Adipose_Visceral_Omentum	0.917824	ODF2L	intron_1_86851273_86852598	ENSG00000122417.16	-1.27972
intron_1_88949277_88953063	0.201784	Adipose_Visceral_Omentum	0.917824	KYAT3	intron_1_89414960_89418746	ENSG00000137944.18	1.27649
intron_1_89114296_89116992	0.205126	Adipose_Visceral_Omentum	0.917824	GBP2	intron_1_89579979_89582675	ENSG00000162645.13	-1.26708
intron_1_9058250_9069504	0.206349	Adipose_Visceral_Omentum	0.917824	SLC2A5	intron_1_9118309_9129563	ENSG00000142583.18	-1.26367
intron_1_93589419_93592265	0.183587	Adipose_Visceral_Omentum	0.917824	BCAR3	intron_1_94054976_94057822	ENSG00000137936.18	-1.32979
intron_1_94928402_94931872	0.192873	Adipose_Visceral_Omentum	0.917824	CNN3-DT	intron_1_95393958_95397428	ENSG00000235501.8	-1.30213
intron_1_9756510_9773272	0.208073	Adipose_Visceral_Omentum	0.917824	CLSTN1	intron_1_9816568_9833330	ENSG00000171603.18	-1.25888
intron_20_10277726_10284724	0.205275	Adipose_Visceral_Omentum	0.917824	SNAP25	intron_20_10258374_10265372	ENSG00000132639.15	1.26667
intron_20_19871295_19889566	0.206408	Adipose_Visceral_Omentum	0.917824	RIN2	intron_20_19851939_19870210	ENSG00000132669.14	1.2635
intron_20_19965024_19970838	0.196863	Adipose_Visceral_Omentum	0.917824	RIN2	intron_20_19945668_19951482	ENSG00000132669.14	-1.29054
intron_20_20619414_20620463	0.210798	Adipose_Visceral_Omentum	0.917824	RALGAPA2	intron_20_20600058_20601107	ENSG00000188559.16	-1.25137
intron_20_2658522_2659525	0.199344	Adipose_Visceral_Omentum	0.917824	IDH3B	intron_20_2639168_2640171	ENSG00000101365.21	1.28342
intron_20_2839933_2840211	0.188257	Adipose_Visceral_Omentum	0.917824	PCED1A	intron_20_2820579_2820857	ENSG00000132635.17	-1.31575
intron_20_2839933_2840866	0.188257	Adipose_Visceral_Omentum	0.917824	PCED1A	intron_20_2820579_2821512	ENSG00000132635.17	1.31575
intron_20_34851368_34852155	0.191626	Adipose_Visceral_Omentum	0.917824	GGT7	intron_20_33439171_33439958	ENSG00000131067.17	1.30579
intron_20_34921866_34923323	0.202623	Adipose_Visceral_Omentum	0.917824	ACSS2	intron_20_33509669_33511126	ENSG00000131069.20	1.27411
intron_20_35021356_35035123	0.203181	Adipose_Visceral_Omentum	0.917824	TRPC4AP	intron_20_33609159_33622926	ENSG00000100991.12	-1.27254
intron_20_36112480_36121660	0.200872	Adipose_Visceral_Omentum	0.917824	EPB41L1	intron_20_34700402_34709582	ENSG00000088367.23	-1.27907
intron_20_36236503_36239821	0.211045	Adipose_Visceral_Omentum	0.917824	AAR2	intron_20_34824425_34827743	ENSG00000131043.13	1.2507
intron_20_3693131_3693447	0.201293	Adipose_Visceral_Omentum	0.917824	SIGLEC1	intron_20_3673778_3674094	ENSG00000088827.14	-1.27788
intron_20_37232391_37234020	0.204141	Adipose_Visceral_Omentum	0.917824	RPN2	intron_20_35860794_35862423	ENSG00000118705.18	-1.26984
intron_20_38354439_38355346	0.197563	Adipose_Visceral_Omentum	0.917824	LBP	intron_20_36982839_36983746	ENSG00000129988.6	1.28852
intron_20_38355409_38360704	0.197563	Adipose_Visceral_Omentum	0.917824	LBP	intron_20_36983809_36989358	ENSG00000129988.6	-1.28852
intron_20_38750239_38752131	0.196655	Adipose_Visceral_Omentum	0.917824	ACTR5	intron_20_37378882_37380774	ENSG00000101442.10	-1.29114
intron_20_3964024_4015437	0.18901	Adipose_Visceral_Omentum	0.917824	RNF24	intron_20_3944671_3996084	ENSG00000101236.17	1.31351
intron_20_43567999_43569385	0.186917	Adipose_Visceral_Omentum	0.917824	ENSG00000277611	intron_20_42196639_42198025	ENSG00000277611.1	1.31976
intron_20_43567999_43569385	0.186917	Adipose_Visceral_Omentum	0.917824	SGK2	intron_20_42196639_42198025	ENSG00000101049.18	1.31976
intron_20_45420429_45420508	0.211699	Adipose_Visceral_Omentum	0.917824	PIGT	intron_20_44049069_44049148	ENSG00000124155.19	1.24891
intron_20_45420429_45420528	0.211699	Adipose_Visceral_Omentum	0.917824	PIGT	intron_20_44049069_44049168	ENSG00000124155.19	-1.24891
intron_20_45420693_45421383	0.211699	Adipose_Visceral_Omentum	0.917824	PIGT	intron_20_44049333_44050023	ENSG00000124155.19	-1.24891
intron_20_45420693_45424216	0.211699	Adipose_Visceral_Omentum	0.917824	PIGT	intron_20_44049333_44052856	ENSG00000124155.19	-1.24891
intron_20_5598821_5604364	0.200422	Adipose_Visceral_Omentum	0.917824	GPCPD1	intron_20_5579467_5585010	ENSG00000125772.14	-1.28035
intron_20_59875469_59877385	0.191605	Adipose_Visceral_Omentum	0.917824	SYCP2	intron_20_58450524_58452440	ENSG00000196074.13	-1.30585
intron_20_6006552_6009775	0.199629	Adipose_Visceral_Omentum	0.917824	CRLS1	intron_20_5987198_5990421	ENSG00000088766.12	1.28261
intron_20_6009912_6015361	0.200679	Adipose_Visceral_Omentum	0.917824	CRLS1	intron_20_5990558_5996007	ENSG00000088766.12	-1.27962
intron_20_6009912_6015361	0.200679	Adipose_Visceral_Omentum	0.917824	ENSG00000286235	intron_20_5990558_5996007	ENSG00000286235.1	-1.27962
intron_20_6031370_6032012	0.204034	Adipose_Visceral_Omentum	0.917824	CRLS1	intron_20_6012016_6012658	ENSG00000088766.12	-1.27014
intron_20_6031370_6032012	0.204034	Adipose_Visceral_Omentum	0.917824	ENSG00000286235	intron_20_6012016_6012658	ENSG00000286235.1	-1.27014
intron_20_62124780_62126226	0.196809	Adipose_Visceral_Omentum	0.917824	LSM14B	intron_20_60699836_60701282	ENSG00000149657.20	-1.2907
intron_20_62124780_62126304	0.196809	Adipose_Visceral_Omentum	0.917824	LSM14B	intron_20_60699836_60701360	ENSG00000149657.20	-1.2907
intron_20_62131506_62133290	0.190826	Adipose_Visceral_Omentum	0.917824	LSM14B	intron_20_60706562_60708346	ENSG00000149657.20	-1.30814
intron_20_62308178_62308368	0.20424	Adipose_Visceral_Omentum	0.917824	ADRM1	intron_20_60883234_60883424	ENSG00000130706.13	1.26957
intron_20_62312050_62312173	0.208472	Adipose_Visceral_Omentum	0.917824	LAMA5	intron_20_60887106_60887229	ENSG00000130702.15	-1.25778
intron_20_62312316_62312400	0.208472	Adipose_Visceral_Omentum	0.917824	LAMA5	intron_20_60887372_60887456	ENSG00000130702.15	1.25778
intron_21_14375819_14378199	0.183328	Adipose_Visceral_Omentum	0.917824	HSPA13	intron_21_15748140_15750520	ENSG00000155304.6	-1.33058
intron_21_16419741_16487490	0.186583	Adipose_Visceral_Omentum	0.917824	MIR99AHG	intron_21_17792061_17859810	ENSG00000215386.15	1.32075
intron_21_33432802_33436883	0.193097	Adipose_Visceral_Omentum	0.917824	TMEM50B	intron_21_34805109_34809190	ENSG00000142188.17	-1.30147
intron_21_33436992_33439214	0.185659	Adipose_Visceral_Omentum	0.917824	TMEM50B	intron_21_34809299_34811521	ENSG00000142188.17	-1.32353
intron_21_33450863_33455727	0.203352	Adipose_Visceral_Omentum	0.917824	TMEM50B	intron_21_34823170_34828034	ENSG00000142188.17	1.27206
intron_21_37232451_37267238	0.208368	Adipose_Visceral_Omentum	0.917824	VPS26C	intron_21_38604752_38639539	ENSG00000157538.14	1.25806
intron_21_37472880_37478181	0.206794	Adipose_Visceral_Omentum	0.917824	DYRK1A	intron_21_38845182_38850483	ENSG00000157540.22	1.26243
intron_21_37472880_37478208	0.206794	Adipose_Visceral_Omentum	0.917824	DYRK1A	intron_21_38845182_38850510	ENSG00000157540.22	-1.26243
intron_21_44312294_44312978	0.206666	Adipose_Visceral_Omentum	0.917824	PFKL	intron_21_45732177_45732861	ENSG00000141959.17	-1.26279
intron_21_45180444_45182585	0.208774	Adipose_Visceral_Omentum	0.917824	ADARB1	intron_21_46600359_46602500	ENSG00000197381.18	-1.25694
intron_21_46125311_46125465	0.201789	Adipose_Visceral_Omentum	0.917824	COL6A2	intron_21_47545225_47545379	ENSG00000142173.17	1.27647
intron_22_19139729_19139855	0.20363	Adipose_Visceral_Omentum	0.917824	ESS2	intron_22_19127242_19127368	ENSG00000100056.12	-1.27128
intron_22_19140024_19142538	0.20363	Adipose_Visceral_Omentum	0.917824	ESS2	intron_22_19127537_19130051	ENSG00000100056.12	1.27128
intron_22_19441694_19447378	0.20979	Adipose_Visceral_Omentum	0.917824	C22orf39	intron_22_19429217_19434901	ENSG00000242259.9	-1.25414
intron_22_20139635_20139720	0.184811	Adipose_Visceral_Omentum	0.917824	ZDHHC8	intron_22_20127158_20127243	ENSG00000099904.16	1.32609
intron_22_20140217_20140617	0.184811	Adipose_Visceral_Omentum	0.917824	ZDHHC8	intron_22_20127740_20128140	ENSG00000099904.16	-1.32609
intron_22_21629407_21629602	0.211913	Adipose_Visceral_Omentum	0.917824	YDJC	intron_22_21983696_21983891	ENSG00000161179.14	-1.24832
intron_22_23640423_23652479	0.188459	Adipose_Visceral_Omentum	0.917824	GUSBP11	intron_22_23982610_23994666	ENSG00000228315.12	-1.31515
intron_22_26470813_26472302	0.207841	Adipose_Visceral_Omentum	0.917824	HPS4	intron_22_26866779_26868268	ENSG00000100099.22	-1.25952
intron_22_26477136_26479265	0.2113	Adipose_Visceral_Omentum	0.917824	HPS4	intron_22_26873102_26875231	ENSG00000100099.22	1.25
intron_22_26490198_26491025	0.211939	Adipose_Visceral_Omentum	0.917824	SRRD	intron_22_26886164_26886991	ENSG00000100104.13	1.24825
intron_22_26491070_26491463	0.210662	Adipose_Visceral_Omentum	0.917824	SRRD	intron_22_26887036_26887429	ENSG00000100104.13	1.25175
intron_22_28695873_28696901	0.187034	Adipose_Visceral_Omentum	0.917824	CHEK2	intron_22_29091861_29092889	ENSG00000183765.23	-1.3194
intron_22_28725367_28734403	0.190354	Adipose_Visceral_Omentum	0.917824	CHEK2	intron_22_29121355_29130391	ENSG00000183765.23	-1.30953
intron_22_29328895_29329712	0.204262	Adipose_Visceral_Omentum	0.917824	AP1B1	intron_22_29724884_29725701	ENSG00000100280.17	-1.2695
intron_22_29328895_29330378	0.204262	Adipose_Visceral_Omentum	0.917824	AP1B1	intron_22_29724884_29726367	ENSG00000100280.17	1.2695
intron_22_29329720_29330378	0.204262	Adipose_Visceral_Omentum	0.917824	AP1B1	intron_22_29725709_29726367	ENSG00000100280.17	-1.2695
intron_22_30399718_30406342	0.186835	Adipose_Visceral_Omentum	0.917824	SEC14L2	intron_22_30795707_30802331	ENSG00000100003.18	-1.32
intron_22_30426844_30427240	0.194008	Adipose_Visceral_Omentum	0.917824	MTFP1	intron_22_30822832_30823227	ENSG00000242114.6	-1.29881
intron_22_31088113_31088454	0.199851	Adipose_Visceral_Omentum	0.917824	SMTN	intron_22_31484099_31484440	ENSG00000183963.19	-1.28198
intron_22_31088113_31088513	0.199851	Adipose_Visceral_Omentum	0.917824	SMTN	intron_22_31484099_31484499	ENSG00000183963.19	1.28198
intron_22_31091847_31093784	0.207083	Adipose_Visceral_Omentum	0.917824	SMTN	intron_22_31487833_31489770	ENSG00000183963.19	1.26163
intron_22_31091847_31095303	0.207083	Adipose_Visceral_Omentum	0.917824	SMTN	intron_22_31487833_31491289	ENSG00000183963.19	-1.26163
intron_22_31093876_31095303	0.191814	Adipose_Visceral_Omentum	0.917824	SMTN	intron_22_31489862_31491289	ENSG00000183963.19	1.30523
intron_22_31098840_31099062	0.207083	Adipose_Visceral_Omentum	0.917824	SMTN	intron_22_31494826_31495048	ENSG00000183963.19	-1.26163
intron_22_31105965_31107377	0.211149	Adipose_Visceral_Omentum	0.917824	SELENOM	intron_22_31501951_31503363	ENSG00000198832.11	1.25041
intron_22_31106115_31107377	0.208519	Adipose_Visceral_Omentum	0.917824	SELENOM	intron_22_31502101_31503363	ENSG00000198832.11	-1.25765
intron_22_31248769_31258291	0.209633	Adipose_Visceral_Omentum	0.917824	LIMK2	intron_22_31644755_31654277	ENSG00000182541.18	-1.25457
intron_22_35346972_35347055	0.209177	Adipose_Visceral_Omentum	0.917824	TOM1	intron_22_35742965_35743048	ENSG00000100284.22	1.25583
intron_22_38085732_38086242	0.212128	Adipose_Visceral_Omentum	0.917824	BAIAP2L2	intron_22_38481739_38482249	ENSG00000128298.18	1.24773
intron_22_38123258_38125639	0.206752	Adipose_Visceral_Omentum	0.917824	PLA2G6	intron_22_38519265_38521646	ENSG00000184381.20	-1.26255
intron_22_39018045_39018269	0.213072	Adipose_Visceral_Omentum	0.917824	APOBEC3C	intron_22_39414050_39414274	ENSG00000244509.4	-1.24516
intron_22_39043090_39044083	0.190243	Adipose_Visceral_Omentum	0.917824	APOBEC3F	intron_22_39439095_39440088	ENSG00000128394.17	-1.30986
intron_22_39043090_39044941	0.190243	Adipose_Visceral_Omentum	0.917824	APOBEC3F	intron_22_39439095_39440946	ENSG00000128394.17	1.30986
intron_22_39045542_39049425	0.197491	Adipose_Visceral_Omentum	0.917824	APOBEC3F	intron_22_39441547_39445430	ENSG00000128394.17	-1.28873
intron_22_39120573_39149789	0.204757	Adipose_Visceral_Omentum	0.917824	CBX7	intron_22_39516578_39545794	ENSG00000100307.13	-1.26812
intron_22_42142639_42142728	0.203405	Adipose_Visceral_Omentum	0.917824	CYP2D7	intron_22_42538640_42538729	ENSG00000205702.12	1.27191
intron_22_49904506_49907721	0.196791	Adipose_Visceral_Omentum	0.917824	ALG12	intron_22_50298154_50301369	ENSG00000182858.14	1.29075
intron_22_49913843_49918263	0.189641	Adipose_Visceral_Omentum	0.917824	ALG12	intron_22_50307491_50311911	ENSG00000182858.14	1.31164
intron_22_50221874_50222028	0.188157	Adipose_Visceral_Omentum	0.917824	TUBGCP6	intron_22_50660303_50660457	ENSG00000128159.12	1.31605
intron_22_50578659_50579036	0.20833	Adipose_Visceral_Omentum	0.917824	CHKB-CPT1B	intron_22_51017088_51017465	ENSG00000254413.8	1.25817
intron_22_50580082_50580190	0.20833	Adipose_Visceral_Omentum	0.917824	CHKB-CPT1B	intron_22_51018511_51018619	ENSG00000254413.8	-1.25817
intron_22_50580082_50580190	0.20833	Adipose_Visceral_Omentum	0.917824	CHKB	intron_22_51018511_51018619	ENSG00000100288.20	-1.25817
intron_22_50581553_50581749	0.20833	Adipose_Visceral_Omentum	0.917824	CHKB-CPT1B	intron_22_51019982_51020178	ENSG00000254413.8	1.25817
intron_22_50581553_50581749	0.20833	Adipose_Visceral_Omentum	0.917824	CHKB	intron_22_51019982_51020178	ENSG00000100288.20	1.25817
intron_2_101265047_101266677	0.194718	Adipose_Visceral_Omentum	0.917824	CNOT11	intron_2_101881509_101883139	ENSG00000158435.8	-1.29675
intron_2_106094157_106096718	0.196233	Adipose_Visceral_Omentum	0.917824	UXS1	intron_2_106710613_106713174	ENSG00000115652.15	-1.29236
intron_2_106098773_106101058	0.187021	Adipose_Visceral_Omentum	0.917824	UXS1	intron_2_106715229_106717514	ENSG00000115652.15	1.31944
intron_2_111247558_111248148	0.208868	Adipose_Visceral_Omentum	0.917824	MIR4435-2HG	intron_2_112005135_112005725	ENSG00000172965.17	1.25668
intron_2_112010066_112019413	0.210662	Adipose_Visceral_Omentum	0.917824	MERTK	intron_2_112767643_112776990	ENSG00000153208.18	1.25175
intron_2_120278778_120285874	0.210146	Adipose_Visceral_Omentum	0.917824	RALB	intron_2_121036354_121043450	ENSG00000144118.14	-1.25316
intron_2_127657562_127675014	0.194584	Adipose_Visceral_Omentum	0.917824	LIMS2	intron_2_128415136_128432588	ENSG00000072163.20	-1.29714
intron_2_135755691_135761818	0.192564	Adipose_Visceral_Omentum	0.917824	UBXN4	intron_2_136513261_136519388	ENSG00000144224.17	-1.30303
intron_2_135755691_135769769	0.192564	Adipose_Visceral_Omentum	0.917824	UBXN4	intron_2_136513261_136527339	ENSG00000144224.17	1.30303
intron_2_169139610_169140455	0.207151	Adipose_Visceral_Omentum	0.917824	LRP2	intron_2_169996120_169996965	ENSG00000081479.15	1.26144
intron_2_169140545_169142674	0.184576	Adipose_Visceral_Omentum	0.917824	LRP2	intron_2_169997055_169999184	ENSG00000081479.15	-1.3268
intron_2_169958526_169986645	0.210235	Adipose_Visceral_Omentum	0.917824	UBR3	intron_2_170815036_170843155	ENSG00000144357.18	1.25292
intron_2_170929403_170948350	0.196978	Adipose_Visceral_Omentum	0.917824	GORASP2	intron_2_171785913_171804860	ENSG00000115806.13	1.29021
intron_2_171081708_171082781	0.213072	Adipose_Visceral_Omentum	0.917824	TLK1	intron_2_171938218_171939291	ENSG00000198586.14	-1.24516
intron_2_172495516_172512334	0.208545	Adipose_Visceral_Omentum	0.917824	PDK1-AS1	intron_2_173360244_173377062	ENSG00000225205.5	-1.25758
intron_2_174400103_174400990	0.199577	Adipose_Visceral_Omentum	0.917824	SCRN3	intron_2_175264831_175265718	ENSG00000144306.15	-1.28276
intron_2_17738326_17741612	0.188317	Adipose_Visceral_Omentum	0.917824	SMC6	intron_2_17919593_17922879	ENSG00000163029.16	1.31557
intron_2_181928278_181929561	0.200219	Adipose_Visceral_Omentum	0.917824	ITPRID2	intron_2_182793005_182794288	ENSG00000138434.17	-1.28093
intron_2_183130545_183133566	0.187239	Adipose_Visceral_Omentum	0.917824	NUP35	intron_2_183995273_183998294	ENSG00000163002.13	-1.31879
intron_2_203180512_203183279	0.207972	Adipose_Visceral_Omentum	0.917824	NBEAL1	intron_2_204045235_204048002	ENSG00000144426.19	1.25916
intron_2_203239134_203245846	0.198934	Adipose_Visceral_Omentum	0.917824	CYP20A1	intron_2_204103857_204110569	ENSG00000119004.17	1.2846
intron_2_203239134_203251967	0.198934	Adipose_Visceral_Omentum	0.917824	CYP20A1	intron_2_204103857_204116690	ENSG00000119004.17	1.2846
intron_2_203245895_203246755	0.200766	Adipose_Visceral_Omentum	0.917824	CYP20A1	intron_2_204110618_204111478	ENSG00000119004.17	-1.27937
intron_2_203246921_203251967	0.200918	Adipose_Visceral_Omentum	0.917824	CYP20A1	intron_2_204111644_204116690	ENSG00000119004.17	-1.27894
intron_2_203266681_203272670	0.200766	Adipose_Visceral_Omentum	0.917824	CYP20A1	intron_2_204131404_204137393	ENSG00000119004.17	-1.27937
intron_2_203266681_203278573	0.200766	Adipose_Visceral_Omentum	0.917824	CYP20A1	intron_2_204131404_204143296	ENSG00000119004.17	1.27937
intron_2_207726876_207733947	0.194358	Adipose_Visceral_Omentum	0.917824	CCNYL1	intron_2_208591600_208598671	ENSG00000163249.13	1.29779
intron_2_207734047_207737411	0.188115	Adipose_Visceral_Omentum	0.917824	CCNYL1	intron_2_208598771_208602135	ENSG00000163249.13	1.31618
intron_2_209723687_209725709	0.202762	Adipose_Visceral_Omentum	0.917824	MAP2	intron_2_210588411_210590433	ENSG00000078018.22	1.27372
intron_2_226736250_226794989	0.196044	Adipose_Visceral_Omentum	0.917824	IRS1	intron_2_227600966_227659705	ENSG00000169047.6	-1.29291
intron_2_226839627_226864604	0.195197	Adipose_Visceral_Omentum	0.917824	RHBDD1	intron_2_227704343_227729320	ENSG00000144468.17	1.29536
intron_2_226867318_226906793	0.211685	Adipose_Visceral_Omentum	0.917824	RHBDD1	intron_2_227732034_227771509	ENSG00000144468.17	-1.24895
intron_2_227347384_227355677	0.186275	Adipose_Visceral_Omentum	0.917824	MFF	intron_2_228212100_228220393	ENSG00000168958.21	1.32168
intron_2_232697392_232703424	0.2112	Adipose_Visceral_Omentum	0.917824	GIGYF2	intron_2_233562102_233568134	ENSG00000204120.16	1.25027
intron_2_23695821_23695951	0.20253	Adipose_Visceral_Omentum	0.917824	KLHL29	intron_2_23918691_23918821	ENSG00000119771.15	-1.27438
intron_2_237527516_237534564	0.202914	Adipose_Visceral_Omentum	0.917824	MLPH	intron_2_238436159_238443207	ENSG00000115648.14	-1.27329
intron_2_237534647_237540348	0.196473	Adipose_Visceral_Omentum	0.917824	MLPH	intron_2_238443290_238448991	ENSG00000115648.14	-1.29167
intron_2_237987992_237994744	0.18553	Adipose_Visceral_Omentum	0.917824	UBE2F-SCLY	intron_2_238896634_238903386	ENSG00000258984.5	-1.32392
intron_2_237987992_237994744	0.18553	Adipose_Visceral_Omentum	0.917824	UBE2F	intron_2_238896634_238903386	ENSG00000184182.19	-1.32392
intron_2_239990182_240005210	0.189071	Adipose_Visceral_Omentum	0.917824	NDUFA10	intron_2_240929599_240944627	ENSG00000130414.13	1.31333
intron_2_24080955_24095141	0.183233	Adipose_Visceral_Omentum	0.917824	FAM228B	intron_2_24303825_24318011	ENSG00000219626.9	-1.33087
intron_2_241088402_241091638	0.18866	Adipose_Visceral_Omentum	0.917824	SNED1	intron_2_242027817_242031053	ENSG00000162804.14	-1.31455
intron_2_241097427_241099396	0.201604	Adipose_Visceral_Omentum	0.917824	MTERF4	intron_2_242036842_242038811	ENSG00000122085.17	-1.277
intron_2_27131508_27131672	0.20389	Adipose_Visceral_Omentum	0.917824	PREB	intron_2_27354376_27354540	ENSG00000138073.14	-1.27055
intron_2_27131831_27132010	0.20389	Adipose_Visceral_Omentum	0.917824	PREB	intron_2_27354699_27354878	ENSG00000138073.14	1.27055
intron_2_28605948_28606496	0.191425	Adipose_Visceral_Omentum	0.917824	PLB1	intron_2_28828815_28829363	ENSG00000163803.13	-1.30638
intron_2_3379876_3387620	0.211967	Adipose_Visceral_Omentum	0.917824	TRAPPC12	intron_2_3383647_3391391	ENSG00000171853.16	-1.24818
intron_2_36555748_36558438	0.194331	Adipose_Visceral_Omentum	0.917824	FEZ2	intron_2_36782891_36785581	ENSG00000171055.15	-1.29787
intron_2_37198672_37199704	0.189463	Adipose_Visceral_Omentum	0.917824	CEBPZOS	intron_2_37425815_37426847	ENSG00000218739.10	-1.31217
intron_2_37646822_37671426	0.193188	Adipose_Visceral_Omentum	0.917824	CDC42EP3	intron_2_37873965_37898569	ENSG00000163171.8	1.3012
intron_2_38315334_38318535	0.186445	Adipose_Visceral_Omentum	0.917824	ATL2	intron_2_38542476_38545677	ENSG00000119787.14	-1.32117
intron_2_43794643_43795890	0.193834	Adipose_Visceral_Omentum	0.917824	DYNC2LI1	intron_2_44021782_44023029	ENSG00000138036.18	-1.29932
intron_2_43800917_43801639	0.193278	Adipose_Visceral_Omentum	0.917824	DYNC2LI1	intron_2_44028056_44028778	ENSG00000138036.18	1.30094
intron_2_46536703_46541390	0.207256	Adipose_Visceral_Omentum	0.917824	ATP6V1E2	intron_2_46763842_46768529	ENSG00000250565.7	1.26115
intron_2_46941725_46950363	0.213411	Adipose_Visceral_Omentum	0.917824	TTC7A	intron_2_47168864_47177502	ENSG00000068724.18	-1.24424
intron_2_54138748_54267296	0.188535	Adipose_Visceral_Omentum	0.917824	ACYP2	intron_2_54365885_54494433	ENSG00000170634.13	1.31492
intron_2_54267365_54304688	0.186359	Adipose_Visceral_Omentum	0.917824	ACYP2	intron_2_54494502_54531825	ENSG00000170634.13	1.32143
intron_2_55296523_55299839	0.205944	Adipose_Visceral_Omentum	0.917824	CCDC88A	intron_2_55523659_55526975	ENSG00000115355.18	-1.2648
intron_2_55672046_55672893	0.184024	Adipose_Visceral_Omentum	0.917824	PNPT1	intron_2_55899181_55900028	ENSG00000138035.15	-1.32847
intron_2_71110122_71124368	0.212823	Adipose_Visceral_Omentum	0.917824	MCEE	intron_2_71337252_71351498	ENSG00000124370.11	1.24584
intron_2_72731245_72733071	0.183401	Adipose_Visceral_Omentum	0.917824	EXOC6B	intron_2_72958374_72960200	ENSG00000144036.16	1.33036
intron_2_73927052_73938910	0.197401	Adipose_Visceral_Omentum	0.917824	DGUOK	intron_2_74154179_74166037	ENSG00000114956.20	1.28899
intron_2_9414256_9423373	0.187758	Adipose_Visceral_Omentum	0.917824	ITGB1BP1	intron_2_9554385_9563502	ENSG00000119185.13	-1.31724
intron_2_96619544_96619672	0.205386	Adipose_Visceral_Omentum	0.917824	KANSL3	intron_2_97285281_97285409	ENSG00000114982.19	-1.26636
intron_3_105670352_105671021	0.201376	Adipose_Visceral_Omentum	0.917824	CBLB	intron_3_105389196_105389865	ENSG00000114423.23	-1.27764
intron_3_108218653_108222111	0.192132	Adipose_Visceral_Omentum	0.917824	IFT57	intron_3_107937500_107940958	ENSG00000114446.5	-1.3043
intron_3_111932397_111939475	0.20187	Adipose_Visceral_Omentum	0.917824	PHLDB2	intron_3_111651244_111658322	ENSG00000144824.21	1.27624
intron_3_113284567_113284782	0.210116	Adipose_Visceral_Omentum	0.917824	BOC	intron_3_113003414_113003629	ENSG00000144857.15	-1.25325
intron_3_113358875_113363145	0.186359	Adipose_Visceral_Omentum	0.917824	CFAP44	intron_3_113077722_113081992	ENSG00000206530.11	-1.32143
intron_3_11790581_11809517	0.200862	Adipose_Visceral_Omentum	0.917824	TAMM41	intron_3_11832055_11850991	ENSG00000144559.11	1.2791
intron_3_119227041_119229847	0.194283	Adipose_Visceral_Omentum	0.917824	B4GALT4	intron_3_118945888_118948694	ENSG00000121578.13	1.29801
intron_3_119235227_119236853	0.185336	Adipose_Visceral_Omentum	0.917824	B4GALT4	intron_3_118954074_118955700	ENSG00000121578.13	-1.3245
intron_3_123116298_123124066	0.185718	Adipose_Visceral_Omentum	0.917824	PDIA5	intron_3_122835145_122842913	ENSG00000065485.20	1.32335
intron_3_123931526_123933673	0.186445	Adipose_Visceral_Omentum	0.917824	CCDC14	intron_3_123650373_123652520	ENSG00000175455.16	1.32117
intron_3_124738239_124740024	0.200468	Adipose_Visceral_Omentum	0.917824	UMPS	intron_3_124457086_124458871	ENSG00000114491.14	1.28022
intron_3_126439727_126441765	0.211967	Adipose_Visceral_Omentum	0.917824	ZXDC	intron_3_126158570_126160608	ENSG00000070476.15	-1.24818
intron_3_132483577_132484588	0.202004	Adipose_Visceral_Omentum	0.917824	DNAJC13	intron_3_132202421_132203432	ENSG00000138246.17	1.27586
intron_3_133979618_134029707	0.185975	Adipose_Visceral_Omentum	0.917824	SLCO2A1	intron_3_133698462_133748551	ENSG00000174640.15	-1.32258
intron_3_136930594_136945583	0.196863	Adipose_Visceral_Omentum	0.917824	NCK1	intron_3_136649436_136664425	ENSG00000158092.7	1.29054
intron_3_138062977_138064628	0.201328	Adipose_Visceral_Omentum	0.917824	DZIP1L	intron_3_137781819_137783470	ENSG00000158163.15	1.27778
