## Supplementary material for "Genome-wide association studies of hospitalized influenza identify 4 risk loci and a relationship with COVID-19": Supp1_UKBB_GWAS.xlsx (part 72 of 164)

### Sheet: ST4 (continued)
sqtl_hg38	pvalue	tissue	FDR	hgnc_symbol	sqtl_hg19	ensemble_id	zscore
intron_3_138077632_138080567	0.193601	Adipose_Visceral_Omentum	0.917824	DZIP1L	intron_3_137796474_137799409	ENSG00000158163.15	-1.3
intron_3_139518522_139538781	0.209416	Adipose_Visceral_Omentum	0.917824	RBP1	intron_3_139237364_139257623	ENSG00000114115.10	-1.25517
intron_3_14116524_14121917	0.210146	Adipose_Visceral_Omentum	0.917824	CHCHD4	intron_3_14158024_14163417	ENSG00000163528.13	1.25316
intron_3_14116524_14124655	0.210146	Adipose_Visceral_Omentum	0.917824	CHCHD4	intron_3_14158024_14166155	ENSG00000163528.13	-1.25316
intron_3_14147379_14147908	0.20821	Adipose_Visceral_Omentum	0.917824	XPC	intron_3_14188879_14189408	ENSG00000154767.15	1.2585
intron_3_149050375_149055303	0.198543	Adipose_Visceral_Omentum	0.917824	HLTF	intron_3_148768162_148773090	ENSG00000071794.16	-1.28571
intron_3_149063524_149064791	0.194765	Adipose_Visceral_Omentum	0.917824	HLTF	intron_3_148781311_148782578	ENSG00000071794.16	-1.29661
intron_3_149064866_149068240	0.194765	Adipose_Visceral_Omentum	0.917824	HLTF	intron_3_148782653_148786027	ENSG00000071794.16	1.29661
intron_3_149167240_149167889	0.208726	Adipose_Visceral_Omentum	0.917824	HPS3	intron_3_148885027_148885676	ENSG00000163755.9	-1.25708
intron_3_149167240_149167893	0.208726	Adipose_Visceral_Omentum	0.917824	HPS3	intron_3_148885027_148885680	ENSG00000163755.9	1.25708
intron_3_15257606_15258634	0.200972	Adipose_Visceral_Omentum	0.917824	SH3BP5-AS1	intron_3_15299113_15300141	ENSG00000224660.2	-1.27879
intron_3_15601770_15635424	0.210495	Adipose_Visceral_Omentum	0.917824	BTD	intron_3_15643277_15676931	ENSG00000169814.17	1.25221
intron_3_156672130_156674207	0.211667	Adipose_Visceral_Omentum	0.917824	TIPARP-AS1	intron_3_156389919_156391996	ENSG00000243926.3	-1.24899
intron_3_169773462_169774031	0.188536	Adipose_Visceral_Omentum	0.917824	MYNN	intron_3_169491250_169491819	ENSG00000085274.16	1.31492
intron_3_169773462_169774265	0.188536	Adipose_Visceral_Omentum	0.917824	MYNN	intron_3_169491250_169492053	ENSG00000085274.16	-1.31492
intron_3_169774097_169774265	0.196441	Adipose_Visceral_Omentum	0.917824	MYNN	intron_3_169491885_169492053	ENSG00000085274.16	1.29176
intron_3_172506919_172514861	0.207654	Adipose_Visceral_Omentum	0.917824	TNFSF10	intron_3_172224709_172232651	ENSG00000121858.11	1.26004
intron_3_183844326_183856432	0.210942	Adipose_Visceral_Omentum	0.917824	PARL	intron_3_183562114_183574220	ENSG00000175193.14	1.25098
intron_3_184337371_184341724	0.205403	Adipose_Visceral_Omentum	0.917824	FAM131A	intron_3_184055159_184059512	ENSG00000175182.15	-1.26631
intron_3_186150188_186161603	0.19911	Adipose_Visceral_Omentum	0.917824	DGKG	intron_3_185867977_185879392	ENSG00000058866.15	1.28409
intron_3_196247518_196248207	0.208943	Adipose_Visceral_Omentum	0.917824	PCYT1A	intron_3_195974389_195975078	ENSG00000161217.12	1.25648
intron_3_197019801_197021404	0.2063	Adipose_Visceral_Omentum	0.917824	MELTF	intron_3_196746672_196748275	ENSG00000163975.14	-1.2638
intron_3_197705175_197717977	0.184851	Adipose_Visceral_Omentum	0.917824	RUBCN	intron_3_197432046_197444848	ENSG00000145016.17	-1.32597
intron_3_20122804_20125905	0.194771	Adipose_Visceral_Omentum	0.917824	KAT2B	intron_3_20164296_20167397	ENSG00000114166.8	-1.29659
intron_3_28316423_28316753	0.206816	Adipose_Visceral_Omentum	0.917824	CMC1	intron_3_28357914_28358244	ENSG00000187118.14	-1.26237
intron_3_28316423_28319509	0.206823	Adipose_Visceral_Omentum	0.917824	CMC1	intron_3_28357914_28361000	ENSG00000187118.14	1.26235
intron_3_28316859_28319509	0.213214	Adipose_Visceral_Omentum	0.917824	CMC1	intron_3_28358350_28361000	ENSG00000187118.14	-1.24477
intron_3_28515621_28520992	0.193506	Adipose_Visceral_Omentum	0.917824	ZCWPW2	intron_3_28557112_28562483	ENSG00000206559.8	1.30028
intron_3_33501768_33510558	0.188616	Adipose_Visceral_Omentum	0.917824	CLASP2	intron_3_33543260_33552050	ENSG00000163539.18	1.31469
intron_3_37063791_37065810	0.206128	Adipose_Visceral_Omentum	0.917824	LRRFIP2	intron_3_37105282_37107301	ENSG00000093167.18	1.26429
intron_3_37096660_37129063	0.19606	Adipose_Visceral_Omentum	0.917824	LRRFIP2	intron_3_37138151_37170554	ENSG00000093167.18	-1.29286
intron_3_38497778_38501355	0.188638	Adipose_Visceral_Omentum	0.917824	EXOG	intron_3_38539269_38542846	ENSG00000157036.13	-1.31462
intron_3_40451782_40453122	0.197491	Adipose_Visceral_Omentum	0.917824	ENTPD3-AS1	intron_3_40493273_40494613	ENSG00000223797.8	-1.28873
intron_3_40525864_40529319	0.201702	Adipose_Visceral_Omentum	0.917824	ZNF621	intron_3_40567355_40570810	ENSG00000172888.12	-1.27672
intron_3_42553448_42555930	0.204648	Adipose_Visceral_Omentum	0.917824	SEC22C	intron_3_42594940_42597422	ENSG00000093183.14	1.26842
intron_3_42908909_42913201	0.204997	Adipose_Visceral_Omentum	0.917824	ZNF662	intron_3_42950401_42954693	ENSG00000182983.15	-1.26744
intron_3_42908909_42938850	0.204997	Adipose_Visceral_Omentum	0.917824	ENSG00000290317	intron_3_42950401_42980342	ENSG00000290317.1	-1.26744
intron_3_46681407_46681500	0.198543	Adipose_Visceral_Omentum	0.917824	ALS2CL	intron_3_46722897_46722990	ENSG00000178038.17	-1.28571
intron_3_46681407_46681504	0.198543	Adipose_Visceral_Omentum	0.917824	ALS2CL	intron_3_46722897_46722994	ENSG00000178038.17	1.28571
intron_3_46681573_46682029	0.198543	Adipose_Visceral_Omentum	0.917824	ALS2CL	intron_3_46723063_46723519	ENSG00000178038.17	-1.28571
intron_3_46681598_46682029	0.198543	Adipose_Visceral_Omentum	0.917824	ALS2CL	intron_3_46723088_46723519	ENSG00000178038.17	1.28571
intron_3_48626000_48626218	0.20743	Adipose_Visceral_Omentum	0.917824	SLC26A6	intron_3_48663433_48663651	ENSG00000225697.13	1.26066
intron_3_48626354_48626631	0.20743	Adipose_Visceral_Omentum	0.917824	SLC26A6	intron_3_48663787_48664064	ENSG00000225697.13	1.26066
intron_3_49324763_49324894	0.213482	Adipose_Visceral_Omentum	0.917824	USP4	intron_3_49362196_49362327	ENSG00000114316.13	1.24405
intron_3_49425996_49426252	0.213951	Adipose_Visceral_Omentum	0.917824	ENSG00000283189	intron_3_49463429_49463685	ENSG00000283189.2	-1.24277
intron_3_49425996_49426252	0.213951	Adipose_Visceral_Omentum	0.917824	NICN1	intron_3_49463429_49463685	ENSG00000145029.14	-1.24277
intron_3_49975392_50048245	0.185324	Adipose_Visceral_Omentum	0.917824	RBM6	intron_3_50012825_50085678	ENSG00000004534.15	1.32454
intron_3_50271177_50271361	0.210557	Adipose_Visceral_Omentum	0.917824	SEMA3B	intron_3_50308608_50308792	ENSG00000012171.20	-1.25204
intron_3_50271181_50271361	0.210557	Adipose_Visceral_Omentum	0.917824	SEMA3B	intron_3_50308612_50308792	ENSG00000012171.20	1.25204
intron_3_52321745_52322409	0.202458	Adipose_Visceral_Omentum	0.917824	DNAH1	intron_3_52355761_52356425	ENSG00000114841.18	1.27458
intron_3_52395678_52396368	0.19427	Adipose_Visceral_Omentum	0.917824	DNAH1	intron_3_52429694_52430384	ENSG00000114841.18	1.29805
intron_3_58008856_58077046	0.187021	Adipose_Visceral_Omentum	0.917824	FLNB	intron_3_57994583_58062773	ENSG00000136068.16	-1.31944
intron_3_58528956_58530466	0.201328	Adipose_Visceral_Omentum	0.917824	ACOX2	intron_3_58514683_58516193	ENSG00000168306.13	-1.27778
intron_3_58528956_58531251	0.201328	Adipose_Visceral_Omentum	0.917824	ACOX2	intron_3_58514683_58516978	ENSG00000168306.13	1.27778
intron_3_58530638_58531251	0.201328	Adipose_Visceral_Omentum	0.917824	ACOX2	intron_3_58516365_58516978	ENSG00000168306.13	-1.27778
intron_3_62003497_62078163	0.211532	Adipose_Visceral_Omentum	0.917824	PTPRG	intron_3_61989171_62063837	ENSG00000144724.20	-1.24936
intron_3_66346408_66362860	0.211633	Adipose_Visceral_Omentum	0.917824	SLC25A26	intron_3_66396832_66413284	ENSG00000144741.19	-1.24909
intron_3_69198774_69200371	0.197117	Adipose_Visceral_Omentum	0.917824	FRMD4B	intron_3_69247925_69249522	ENSG00000114541.15	-1.28981
intron_4_106255047_106260437	0.197699	Adipose_Visceral_Omentum	0.917824	TBCK	intron_4_107176204_107181594	ENSG00000145348.17	-1.28813
intron_4_1228343_1238183	0.205097	Adipose_Visceral_Omentum	0.917824	CTBP1	intron_4_1222131_1231971	ENSG00000159692.17	-1.26716
intron_4_128884539_128888679	0.207417	Adipose_Visceral_Omentum	0.917824	SCLT1	intron_4_129805694_129809834	ENSG00000151466.12	-1.2607
intron_4_140662107_140668917	0.196939	Adipose_Visceral_Omentum	0.917824	TBC1D9	intron_4_141583261_141590071	ENSG00000109436.8	1.29032
intron_4_141221108_141222366	0.203115	Adipose_Visceral_Omentum	0.917824	ZNF330	intron_4_142142262_142143520	ENSG00000109445.11	1.27273
intron_4_144643734_144645707	0.184164	Adipose_Visceral_Omentum	0.917824	HHIP-AS1	intron_4_145564886_145566859	ENSG00000248890.4	-1.32804
intron_4_145761598_145763090	0.193279	Adipose_Visceral_Omentum	0.917824	ZNF827	intron_4_146682750_146684242	ENSG00000151612.18	-1.30094
intron_4_146306009_146325961	0.206221	Adipose_Visceral_Omentum	0.917824	SLC10A7	intron_4_147227161_147247113	ENSG00000120519.16	1.26403
intron_4_15681784_15686236	0.192035	Adipose_Visceral_Omentum	0.917824	FAM200B	intron_4_15683407_15687859	ENSG00000237765.8	1.30458
intron_4_15722934_15737787	0.206132	Adipose_Visceral_Omentum	0.917824	BST1	intron_4_15724557_15739410	ENSG00000109743.11	1.26427
intron_4_185351609_185353485	0.210281	Adipose_Visceral_Omentum	0.917824	SNX25	intron_4_186272763_186274639	ENSG00000109762.17	-1.25279
intron_4_2744945_2745446	0.21089	Adipose_Visceral_Omentum	0.917824	TNIP2	intron_4_2746672_2747173	ENSG00000168884.15	-1.25112
intron_4_2831679_2831923	0.213044	Adipose_Visceral_Omentum	0.917824	SH3BP2	intron_4_2833406_2833650	ENSG00000087266.17	-1.24524
intron_4_2931465_2931555	0.185395	Adipose_Visceral_Omentum	0.917824	MFSD10	intron_4_2933192_2933282	ENSG00000109736.15	-1.32432
intron_4_3022451_3027912	0.184383	Adipose_Visceral_Omentum	0.917824	GRK4	intron_4_3024178_3029639	ENSG00000125388.20	-1.32738
intron_4_41100750_41142987	0.195337	Adipose_Visceral_Omentum	0.917824	APBB2	intron_4_41102767_41145004	ENSG00000163697.17	-1.29495
intron_4_4313114_4315636	0.204167	Adipose_Visceral_Omentum	0.917824	ZBTB49	intron_4_4314841_4317363	ENSG00000168826.16	-1.26977
intron_4_4387173_4387604	0.205762	Adipose_Visceral_Omentum	0.917824	NSG1	intron_4_4388900_4389331	ENSG00000168824.15	1.26531
intron_4_47582064_47582869	0.190079	Adipose_Visceral_Omentum	0.917824	ATP10D	intron_4_47584081_47584886	ENSG00000145246.14	-1.31034
intron_4_7094743_7097323	0.191319	Adipose_Visceral_Omentum	0.917824	LINC02447	intron_4_7096470_7099050	ENSG00000245468.5	1.30669
intron_4_8592921_8599453	0.211611	Adipose_Visceral_Omentum	0.917824	CPZ	intron_4_8594648_8601180	ENSG00000109625.19	-1.24915
intron_4_86031431_86064266	0.202471	Adipose_Visceral_Omentum	0.917824	MAPK10	intron_4_86952584_86985419	ENSG00000109339.24	1.27454
intron_5_103186439_103187314	0.186804	Adipose_Visceral_Omentum	0.917824	PPIP5K2	intron_5_102522140_102523015	ENSG00000145725.21	1.32009
intron_5_103186439_103190842	0.186804	Adipose_Visceral_Omentum	0.917824	PPIP5K2	intron_5_102522140_102526543	ENSG00000145725.21	-1.32009
intron_5_115956920_115958429	0.199591	Adipose_Visceral_Omentum	0.917824	LINCADL	intron_5_115292617_115294126	ENSG00000287148.1	1.28272
intron_5_123002004_123007682	0.201698	Adipose_Visceral_Omentum	0.917824	SNX24	intron_5_122337699_122343377	ENSG00000064652.11	-1.27673
intron_5_128184501_128184789	0.186513	Adipose_Visceral_Omentum	0.917824	SLC12A2	intron_5_127520193_127520481	ENSG00000064651.14	1.32096
intron_5_132904404_132927121	0.192724	Adipose_Visceral_Omentum	0.917824	AFF4	intron_5_132240096_132262813	ENSG00000072364.13	1.30256
intron_5_137954376_137956477	0.213972	Adipose_Visceral_Omentum	0.917824	FAM13B	intron_5_137290065_137292166	ENSG00000031003.11	1.24272
intron_5_141661789_141662043	0.200696	Adipose_Visceral_Omentum	0.917824	ARAP3	intron_5_141041356_141041610	ENSG00000120318.16	-1.27957
intron_5_141969167_141973583	0.184348	Adipose_Visceral_Omentum	0.917824	RNF14	intron_5_141348732_141353148	ENSG00000013561.18	-1.32749
intron_5_148402145_148402348	0.185171	Adipose_Visceral_Omentum	0.917824	FBXO38	intron_5_147781708_147781911	ENSG00000145868.17	1.325
intron_5_148424117_148425522	0.189351	Adipose_Visceral_Omentum	0.917824	FBXO38	intron_5_147803680_147805085	ENSG00000145868.17	-1.3125
intron_5_148425701_148433424	0.200106	Adipose_Visceral_Omentum	0.917824	FBXO38	intron_5_147805264_147812987	ENSG00000145868.17	1.28125
intron_5_149307613_149309956	0.186074	Adipose_Visceral_Omentum	0.917824	AFAP1L1	intron_5_148687176_148689519	ENSG00000157510.14	1.32228
intron_5_150153957_150155397	0.183668	Adipose_Visceral_Omentum	0.917824	PDGFRB	intron_5_149533520_149534960	ENSG00000113721.14	-1.32955
intron_5_154834728_154834843	0.185342	Adipose_Visceral_Omentum	0.917824	FAXDC2	intron_5_154214288_154214403	ENSG00000170271.11	1.32448
intron_5_157791995_157803650	0.201745	Adipose_Visceral_Omentum	0.917824	CLINT1	intron_5_157219003_157230658	ENSG00000113282.14	-1.2766
intron_5_178224564_178224642	0.20774	Adipose_Visceral_Omentum	0.917824	PHYKPL	intron_5_177651565_177651643	ENSG00000175309.15	-1.2598
intron_5_178725471_178726999	0.201048	Adipose_Visceral_Omentum	0.917824	ENSG00000285978	intron_5_178152472_178154000	ENSG00000285978.1	-1.27857
intron_5_178725471_178726999	0.201048	Adipose_Visceral_Omentum	0.917824	ZNF354A	intron_5_178152472_178154000	ENSG00000169131.13	-1.27857
intron_5_178861080_178866244	0.196404	Adipose_Visceral_Omentum	0.917824	ZNF354B	intron_5_178288081_178293245	ENSG00000178338.11	1.29187
intron_5_179801694_179801784	0.197845	Adipose_Visceral_Omentum	0.917824	MGAT4B	intron_5_179228694_179228784	ENSG00000161013.17	1.28772
intron_5_180247510_180247663	0.188245	Adipose_Visceral_Omentum	0.917824	MAPK9	intron_5_179674510_179674663	ENSG00000050748.18	1.31579
intron_5_180247510_180248973	0.188245	Adipose_Visceral_Omentum	0.917824	MAPK9	intron_5_179674510_179675973	ENSG00000050748.18	-1.31579
intron_5_181053501_181054239	0.199408	Adipose_Visceral_Omentum	0.917824	BTNL9	intron_5_180480501_180481239	ENSG00000165810.17	-1.28324
intron_5_181054259_181055433	0.197846	Adipose_Visceral_Omentum	0.917824	BTNL9	intron_5_180481259_180482433	ENSG00000165810.17	-1.28771
intron_5_34929916_34933815	0.204693	Adipose_Visceral_Omentum	0.917824	DNAJC21	intron_5_34930021_34933920	ENSG00000168724.18	-1.26829
intron_5_38881764_38883827	0.187234	Adipose_Visceral_Omentum	0.917824	OSMR	intron_5_38881866_38883929	ENSG00000145623.13	1.31881
intron_5_41150025_41153810	0.202181	Adipose_Visceral_Omentum	0.917824	C6	intron_5_41150127_41153912	ENSG00000039537.16	1.27536
intron_5_43645510_43649147	0.193995	Adipose_Visceral_Omentum	0.917824	NNT	intron_5_43645612_43649249	ENSG00000112992.18	1.29885
intron_5_475319_476232	0.183654	Adipose_Visceral_Omentum	0.917824	SLC9A3-AS1	intron_5_475434_476347	ENSG00000225138.8	-1.32959
intron_5_477849_479866	0.200389	Adipose_Visceral_Omentum	0.917824	SLC9A3-AS1	intron_5_477964_479981	ENSG00000225138.8	1.28044
intron_5_61073214_61152704	0.199375	Adipose_Visceral_Omentum	0.917824	NDUFAF2	intron_5_60369041_60448531	ENSG00000164182.12	-1.28333
intron_5_61099032_61152704	0.199375	Adipose_Visceral_Omentum	0.917824	NDUFAF2	intron_5_60394859_60448531	ENSG00000164182.12	1.28333
intron_5_71544507_71545039	0.213998	Adipose_Visceral_Omentum	0.917824	BDP1	intron_5_70840334_70840866	ENSG00000145734.20	1.24265
intron_5_78489153_78491079	0.183034	Adipose_Visceral_Omentum	0.917824	LHFPL2	intron_5_77784976_77786902	ENSG00000145685.14	-1.33147
intron_5_7865983_7868979	0.189794	Adipose_Visceral_Omentum	0.917824	FASTKD3	intron_5_7866096_7869092	ENSG00000124279.12	-1.31119
intron_5_7889275_7890261	0.210326	Adipose_Visceral_Omentum	0.917824	MTRR	intron_5_7889388_7890374	ENSG00000124275.15	1.25267
intron_5_7889275_7891372	0.211625	Adipose_Visceral_Omentum	0.917824	MTRR	intron_5_7889388_7891485	ENSG00000124275.15	-1.24911
intron_5_7890412_7891372	0.210324	Adipose_Visceral_Omentum	0.917824	MTRR	intron_5_7890525_7891485	ENSG00000124275.15	1.25267
intron_5_81239355_81301287	0.205878	Adipose_Visceral_Omentum	0.917824	CKMT2-AS1	intron_5_80535174_80597106	ENSG00000247572.9	1.26498
intron_6_105323111_105323665	0.200873	Adipose_Visceral_Omentum	0.917824	PREP	intron_6_105770986_105771540	ENSG00000085377.15	-1.27907
intron_6_106640921_106642994	0.191684	Adipose_Visceral_Omentum	0.917824	QRSL1	intron_6_107088796_107090869	ENSG00000130348.11	1.30561
intron_6_108049418_108051031	0.200343	Adipose_Visceral_Omentum	0.917824	OSTM1	intron_6_108370622_108372235	ENSG00000081087.16	1.28058
intron_6_116431193_116435587	0.211474	Adipose_Visceral_Omentum	0.917824	DSE	intron_6_116752356_116756750	ENSG00000111817.19	-1.24952
intron_6_125796797_125815291	0.188855	Adipose_Visceral_Omentum	0.917824	NCOA7	intron_6_126117943_126136437	ENSG00000111912.20	-1.31397
intron_6_135002842_135039573	0.197101	Adipose_Visceral_Omentum	0.917824	HBS1L	intron_6_135323980_135360711	ENSG00000112339.15	-1.28986
intron_6_143061066_143061214	0.189922	Adipose_Visceral_Omentum	0.917824	AIG1	intron_6_143382203_143382351	ENSG00000146416.19	1.31081
intron_6_149379518_149397604	0.195046	Adipose_Visceral_Omentum	0.917824	TAB2	intron_6_149700654_149718740	ENSG00000055208.20	1.29579
intron_6_149837463_149842983	0.191164	Adipose_Visceral_Omentum	0.917824	ENSG00000285991	intron_6_150158599_150164119	ENSG00000285991.1	1.30714
intron_6_149837463_149842983	0.191164	Adipose_Visceral_Omentum	0.917824	LRP11	intron_6_150158599_150164119	ENSG00000120256.11	1.30714
intron_6_158708391_158725503	0.187628	Adipose_Visceral_Omentum	0.917824	SYTL3	intron_6_159129423_159146535	ENSG00000164674.17	-1.31763
intron_6_159762142_159762919	0.198577	Adipose_Visceral_Omentum	0.917824	ACAT2	intron_6_160183174_160183951	ENSG00000120437.9	1.28562
intron_6_159768628_159775170	0.182874	Adipose_Visceral_Omentum	0.917824	ACAT2	intron_6_160189660_160196202	ENSG00000120437.9	1.33196
intron_6_159787871_159789405	0.195374	Adipose_Visceral_Omentum	0.917824	TCP1	intron_6_160208903_160210437	ENSG00000120438.12	1.29485
intron_6_159788143_159789405	0.195374	Adipose_Visceral_Omentum	0.917824	TCP1	intron_6_160209175_160210437	ENSG00000120438.12	1.29485
intron_6_24423050_24423584	0.18357	Adipose_Visceral_Omentum	0.917824	MRS2	intron_6_24423278_24423812	ENSG00000124532.15	1.32984
intron_6_26365352_26367990	0.197826	Adipose_Visceral_Omentum	0.917824	BTN3A2	intron_6_26365580_26368218	ENSG00000186470.14	-1.28777
intron_6_26402412_26405372	0.212376	Adipose_Visceral_Omentum	0.917824	BTN3A1	intron_6_26402640_26405600	ENSG00000026950.17	1.24706
intron_6_26409733_26409894	0.213292	Adipose_Visceral_Omentum	0.917824	BTN3A1	intron_6_26409961_26410122	ENSG00000026950.17	1.24457
intron_6_26411581_26412412	0.190269	Adipose_Visceral_Omentum	0.917824	BTN3A1	intron_6_26411809_26412640	ENSG00000026950.17	-1.30978
intron_6_26411581_26412705	0.190269	Adipose_Visceral_Omentum	0.917824	BTN3A1	intron_6_26411809_26412933	ENSG00000026950.17	1.30978
intron_6_26411581_26413169	0.190269	Adipose_Visceral_Omentum	0.917824	BTN3A1	intron_6_26411809_26413397	ENSG00000026950.17	1.30978
intron_6_26421624_26422089	0.188437	Adipose_Visceral_Omentum	0.917824	BTN2A3P	intron_6_26421852_26422317	ENSG00000291104.1	-1.31522
intron_6_26428785_26431272	0.205404	Adipose_Visceral_Omentum	0.917824	BTN2A3P	intron_6_26429013_26431500	ENSG00000291104.1	-1.2663
intron_6_26440648_26443382	0.188437	Adipose_Visceral_Omentum	0.917824	BTN3A3	intron_6_26440876_26443610	ENSG00000111801.16	-1.31522
intron_6_26448637_26448728	0.190269	Adipose_Visceral_Omentum	0.917824	BTN3A3	intron_6_26448865_26448956	ENSG00000111801.16	1.30978
intron_6_3016985_3019479	0.197701	Adipose_Visceral_Omentum	0.917824	NQO2	intron_6_3017219_3019713	ENSG00000124588.22	1.28813
intron_6_30339930_30340505	0.209035	Adipose_Visceral_Omentum	0.917824	TRIM39-RPP21	intron_6_30307707_30308282	ENSG00000248167.7	-1.25622
intron_6_30339930_30340505	0.209035	Adipose_Visceral_Omentum	0.917824	TRIM39	intron_6_30307707_30308282	ENSG00000204599.16	-1.25622
intron_6_30619989_30622832	0.211609	Adipose_Visceral_Omentum	0.917824	MRPS18B	intron_6_30587766_30590609	ENSG00000204568.12	1.24915
intron_6_31644194_31644946	0.18299	Adipose_Visceral_Omentum	0.917824	BAG6	intron_6_31611971_31612723	ENSG00000204463.14	-1.33161
intron_6_33287505_33287614	0.197878	Adipose_Visceral_Omentum	0.917824	WDR46	intron_6_33255282_33255391	ENSG00000227057.10	-1.28762
intron_6_35642843_35688804	0.194789	Adipose_Visceral_Omentum	0.917824	FKBP5	intron_6_35610620_35656581	ENSG00000096060.15	1.29654
intron_6_35835488_35838337	0.202116	Adipose_Visceral_Omentum	0.917824	SRPK1	intron_6_35803265_35806114	ENSG00000096063.16	-1.27555
intron_6_37279611_37282185	0.213824	Adipose_Visceral_Omentum	0.917824	TBC1D22B	intron_6_37247387_37249961	ENSG00000065491.8	1.24312
intron_6_41789336_41789531	0.194223	Adipose_Visceral_Omentum	0.917824	ENSG00000124593	intron_6_41757074_41757269	ENSG00000124593.16	-1.29819
intron_6_41789336_41789531	0.194223	Adipose_Visceral_Omentum	0.917824	TOMM6	intron_6_41757074_41757269	ENSG00000214736.8	-1.29819
intron_6_41789336_41789568	0.194223	Adipose_Visceral_Omentum	0.917824	ENSG00000124593	intron_6_41757074_41757306	ENSG00000124593.16	1.29819
intron_6_41789336_41789568	0.194223	Adipose_Visceral_Omentum	0.917824	TOMM6	intron_6_41757074_41757306	ENSG00000214736.8	1.29819
intron_6_41937394_41940370	0.209481	Adipose_Visceral_Omentum	0.917824	CCND3	intron_6_41905132_41908108	ENSG00000112576.13	-1.25499
intron_6_43051763_43052113	0.188246	Adipose_Visceral_Omentum	0.917824	CUL7	intron_6_43019501_43019851	ENSG00000044090.13	1.31579
intron_6_43051763_43052113	0.188246	Adipose_Visceral_Omentum	0.917824	ENSG00000288564	intron_6_43019501_43019851	ENSG00000288564.1	1.31579
intron_6_43051763_43052209	0.188246	Adipose_Visceral_Omentum	0.917824	CUL7	intron_6_43019501_43019947	ENSG00000044090.13	-1.31579
intron_6_43052796_43053622	0.189809	Adipose_Visceral_Omentum	0.917824	CUL7	intron_6_43020534_43021360	ENSG00000044090.13	-1.31114
intron_6_43054486_43055897	0.189965	Adipose_Visceral_Omentum	0.917824	MRPL2	intron_6_43022224_43023635	ENSG00000112651.12	-1.31068
intron_6_43056445_43058065	0.189062	Adipose_Visceral_Omentum	0.917824	ENSG00000288564	intron_6_43024183_43025803	ENSG00000288564.1	1.31336
intron_6_43056445_43058065	0.189062	Adipose_Visceral_Omentum	0.917824	MRPL2	intron_6_43024183_43025803	ENSG00000112651.12	1.31336
intron_6_43178485_43178806	0.186234	Adipose_Visceral_Omentum	0.917824	SRF	intron_6_43146223_43146544	ENSG00000112658.8	1.3218
intron_6_5109491_5216618	0.205977	Adipose_Visceral_Omentum	0.917824	LYRM4	intron_6_5109725_5216851	ENSG00000214113.11	1.26471
intron_6_52488675_52490140	0.20868	Adipose_Visceral_Omentum	0.917824	EFHC1	intron_6_52353473_52354938	ENSG00000096093.16	1.2572
intron_6_71292020_71293293	0.19396	Adipose_Visceral_Omentum	0.917824	OGFRL1	intron_6_72001723_72002996	ENSG00000119900.9	-1.29895
intron_6_73615447_73621804	0.213277	Adipose_Visceral_Omentum	0.917824	SLC17A5	intron_6_74325170_74331527	ENSG00000119899.13	-1.2446
intron_6_75622858_75623900	0.185503	Adipose_Visceral_Omentum	0.917824	SENP6	intron_6_76332574_76333616	ENSG00000112701.18	-1.324
intron_6_83154241_83155951	0.203646	Adipose_Visceral_Omentum	0.917824	DOP1A	intron_6_83863960_83865670	ENSG00000083097.15	-1.27123
intron_6_83398516_83407768	0.213115	Adipose_Visceral_Omentum	0.917824	ME1	intron_6_84108235_84117487	ENSG00000065833.9	-1.24505
intron_6_89627696_89629112	0.198939	Adipose_Visceral_Omentum	0.917824	ANKRD6	intron_6_90337415_90338831	ENSG00000135299.17	-1.28458
intron_7_100106514_100106658	0.192916	Adipose_Visceral_Omentum	0.917824	AP4M1	intron_7_99704137_99704281	ENSG00000221838.10	-1.302
intron_7_100106514_100106781	0.192916	Adipose_Visceral_Omentum	0.917824	AP4M1	intron_7_99704137_99704404	ENSG00000221838.10	-1.302
intron_7_100106514_100110191	0.192916	Adipose_Visceral_Omentum	0.917824	AP4M1	intron_7_99704137_99707814	ENSG00000221838.10	1.302
intron_7_100114268_100119204	0.198907	Adipose_Visceral_Omentum	0.917824	TAF6	intron_7_99711891_99716827	ENSG00000106290.16	-1.28467
intron_7_100114268_100119329	0.198907	Adipose_Visceral_Omentum	0.917824	TAF6	intron_7_99711891_99716952	ENSG00000106290.16	1.28467
intron_7_100353123_100355143	0.184652	Adipose_Visceral_Omentum	0.917824	PILRB	intron_7_99950746_99952766	ENSG00000121716.21	-1.32657
intron_7_100353483_100355143	0.203726	Adipose_Visceral_Omentum	0.917824	STAG3L5P-PVRIG2P-PILRB	intron_7_99951106_99952766	ENSG00000272752.6	1.27101
intron_7_101234442_101237365	0.213913	Adipose_Visceral_Omentum	0.917824	CLDN15	intron_7_100877723_100880646	ENSG00000106404.14	1.24288
intron_7_102467479_102467665	0.213692	Adipose_Visceral_Omentum	0.917824	LRWD1	intron_7_102107926_102108112	ENSG00000161036.13	1.24348
intron_7_102467479_102467719	0.213692	Adipose_Visceral_Omentum	0.917824	LRWD1	intron_7_102107926_102108166	ENSG00000161036.13	-1.24348
intron_7_102787469_102808290	0.209231	Adipose_Visceral_Omentum	0.917824	FAM185A	intron_7_102427916_102448737	ENSG00000222011.9	-1.25568
intron_7_108497577_108502491	0.213717	Adipose_Visceral_Omentum	0.917824	PNPLA8	intron_7_108138021_108142935	ENSG00000135241.17	1.24341
intron_7_114979781_115015688	0.213987	Adipose_Visceral_Omentum	0.917824	MDFIC	intron_7_114619836_114655742	ENSG00000135272.13	-1.24268
intron_7_123550586_123551368	0.193097	Adipose_Visceral_Omentum	0.917824	NDUFA5	intron_7_123190640_123191422	ENSG00000128609.16	-1.30147
intron_7_123550586_123557404	0.193097	Adipose_Visceral_Omentum	0.917824	NDUFA5	intron_7_123190640_123197458	ENSG00000128609.16	-1.30147
intron_7_134993678_135010042	0.212433	Adipose_Visceral_Omentum	0.917824	AGBL3	intron_7_134678429_134694793	ENSG00000146856.14	-1.2469
intron_7_135169060_135170276	0.201266	Adipose_Visceral_Omentum	0.917824	CYREN	intron_7_134853812_134855028	ENSG00000122783.17	-1.27795
intron_7_135169060_135170399	0.203352	Adipose_Visceral_Omentum	0.917824	CYREN	intron_7_134853812_134855151	ENSG00000122783.17	1.27206
intron_7_139084032_139089624	0.187554	Adipose_Visceral_Omentum	0.917824	ZC3HAV1	intron_7_138768778_138774370	ENSG00000105939.14	1.31785
intron_7_150470874_150474012	0.211913	Adipose_Visceral_Omentum	0.917824	GIMAP8	intron_7_150167962_150171100	ENSG00000171115.4	-1.24832
intron_7_151134568_151141898	0.184702	Adipose_Visceral_Omentum	0.917824	AGAP3	intron_7_150831655_150838985	ENSG00000133612.19	-1.32642
intron_7_151349240_151351424	0.187991	Adipose_Visceral_Omentum	0.917824	NUB1	intron_7_151046326_151048510	ENSG00000013374.17	1.31655
intron_7_15390905_15394113	0.194529	Adipose_Visceral_Omentum	0.917824	AGMO	intron_7_15430530_15433738	ENSG00000187546.14	1.2973
intron_7_17299329_17309936	0.193925	Adipose_Visceral_Omentum	0.917824	AHR	intron_7_17338953_17349560	ENSG00000106546.14	-1.29906
intron_7_17299329_17309936	0.193925	Adipose_Visceral_Omentum	0.917824	ENSG00000283321	intron_7_17338953_17349560	ENSG00000283321.1	-1.29906
intron_7_2014642_2069194	0.200499	Adipose_Visceral_Omentum	0.917824	ENSG00000286192	intron_7_2054277_2108829	ENSG00000286192.1	1.28013
intron_7_2014642_2069194	0.200499	Adipose_Visceral_Omentum	0.917824	MAD1L1	intron_7_2054277_2108829	ENSG00000002822.16	1.28013
intron_7_30753938_30778432	0.190074	Adipose_Visceral_Omentum	0.917824	INMT-MINDY4	intron_7_30793554_30818048	ENSG00000254959.6	1.31036
intron_7_32918372_32921339	0.18581	Adipose_Visceral_Omentum	0.917824	RP9P	intron_7_32957984_32960951	ENSG00000291146.1	1.32308
intron_7_32918372_32921339	0.18581	Adipose_Visceral_Omentum	0.917824	RP9P	intron_7_32957984_32960951	ENSG00000205763.16	1.32308
intron_7_43962090_43965867	0.211854	Adipose_Visceral_Omentum	0.917824	ENSG00000273432	intron_7_44001689_44005466	ENSG00000273432.1	-1.24848
intron_7_43962090_43965867	0.211854	Adipose_Visceral_Omentum	0.917824	POLR2J4	intron_7_44001689_44005466	ENSG00000214783.9	-1.24848
intron_7_44975227_44975484	0.187684	Adipose_Visceral_Omentum	0.917824	MYO1G	intron_7_45014826_45015083	ENSG00000136286.16	1.31746
intron_7_44976657_44976863	0.19678	Adipose_Visceral_Omentum	0.917824	MYO1G	intron_7_45016256_45016462	ENSG00000136286.16	-1.29078
intron_7_51043692_51083058	0.206584	Adipose_Visceral_Omentum	0.917824	COBL	intron_7_51111389_51150755	ENSG00000106078.19	-1.26301
intron_7_5919966_5923387	0.206993	Adipose_Visceral_Omentum	0.917824	CCZ1	intron_7_5959597_5963018	ENSG00000122674.12	1.26188
intron_7_5923962_5925632	0.206993	Adipose_Visceral_Omentum	0.917824	CCZ1	intron_7_5963593_5965263	ENSG00000122674.12	-1.26188
intron_7_64684205_64684335	0.191359	Adipose_Visceral_Omentum	0.917824	ZNF107	intron_7_64144583_64144713	ENSG00000196247.13	1.30657
intron_7_64815044_64815572	0.186157	Adipose_Visceral_Omentum	0.917824	ZNF138	intron_7_64275422_64275950	ENSG00000197008.10	-1.32203
intron_7_64815653_64831451	0.186157	Adipose_Visceral_Omentum	0.917824	ZNF138	intron_7_64276031_64291829	ENSG00000197008.10	1.32203
intron_7_6578720_6580555	0.21312	Adipose_Visceral_Omentum	0.917824	ZDHHC4	intron_7_6618351_6620186	ENSG00000136247.15	-1.24503
intron_7_6813037_6814764	0.206993	Adipose_Visceral_Omentum	0.917824	CCZ1B	intron_7_6852668_6854395	ENSG00000146574.16	1.26188
intron_7_73683673_73683767	0.208083	Adipose_Visceral_Omentum	0.917824	BUD23	intron_7_73098003_73098097	ENSG00000071462.13	1.25886
intron_7_73683804_73686636	0.195798	Adipose_Visceral_Omentum	0.917824	BUD23	intron_7_73098134_73100966	ENSG00000071462.13	-1.29362
intron_7_74243246_74246662	0.210492	Adipose_Visceral_Omentum	0.917824	RFC2	intron_7_73657576_73660992	ENSG00000049541.11	1.25221
intron_7_7552922_7554688	0.18429	Adipose_Visceral_Omentum	0.917824	MIOS-DT	intron_7_7592553_7594319	ENSG00000272894.5	1.32766
intron_7_7552922_7555156	0.186585	Adipose_Visceral_Omentum	0.917824	MIOS-DT	intron_7_7592553_7594787	ENSG00000272894.5	-1.32075
intron_7_7574196_7583118	0.210331	Adipose_Visceral_Omentum	0.917824	MIOS	intron_7_7613827_7622749	ENSG00000164654.16	-1.25266
intron_7_76048226_76057410	0.2003	Adipose_Visceral_Omentum	0.917824	MDH2	intron_7_75677544_75686728	ENSG00000146701.12	-1.2807
intron_7_80751336_80758331	0.202004	Adipose_Visceral_Omentum	0.917824	SEMA3C	intron_7_80380652_80387647	ENSG00000075223.14	1.27586
intron_7_90307854_90309263	0.192862	Adipose_Visceral_Omentum	0.917824	CFAP69	intron_7_89937168_89938577	ENSG00000105792.19	1.30216
intron_7_90372228_90374302	0.202973	Adipose_Visceral_Omentum	0.917824	GTPBP10	intron_7_90001542_90003616	ENSG00000105793.16	1.27313
intron_7_97969845_97970134	0.193819	Adipose_Visceral_Omentum	0.917824	CCZ1P1	intron_7_97599157_97599446	ENSG00000243554.1	1.29936
intron_7_99571792_99572245	0.203306	Adipose_Visceral_Omentum	0.917824	ZNF655	intron_7_99169415_99169868	ENSG00000197343.11	1.27219
intron_7_99622640_99624057	0.18451	Adipose_Visceral_Omentum	0.917824	ZSCAN25	intron_7_99220263_99221680	ENSG00000197037.11	-1.327
intron_8_101789029_101790862	0.205437	Adipose_Visceral_Omentum	0.917824	NCALD	intron_8_102801257_102803090	ENSG00000104490.18	-1.26621
intron_8_102232304_102238827	0.199739	Adipose_Visceral_Omentum	0.917824	RRM2B	intron_8_103244532_103251055	ENSG00000048392.13	-1.2823
intron_8_102264558_102265100	0.19905	Adipose_Visceral_Omentum	0.917824	UBR5	intron_8_103276786_103277328	ENSG00000104517.13	-1.28426
intron_8_102829936_102833056	0.208702	Adipose_Visceral_Omentum	0.917824	AZIN1	intron_8_103842164_103845284	ENSG00000155096.15	1.25714
intron_8_103371806_103375738	0.210867	Adipose_Visceral_Omentum	0.917824	CTHRC1	intron_8_104384034_104387966	ENSG00000164932.13	-1.25118
intron_8_109642932_109644636	0.185832	Adipose_Visceral_Omentum	0.917824	SYBU	intron_8_110655161_110656865	ENSG00000147642.17	1.32301
intron_8_116866761_116874310	0.187987	Adipose_Visceral_Omentum	0.917824	RAD21	intron_8_117879000_117886549	ENSG00000164754.16	1.31656
intron_8_116866761_116874611	0.187987	Adipose_Visceral_Omentum	0.917824	RAD21	intron_8_117879000_117886850	ENSG00000164754.16	-1.31656
intron_8_119793451_119795532	0.194634	Adipose_Visceral_Omentum	0.917824	TAF2	intron_8_120805691_120807772	ENSG00000064313.13	-1.29699
intron_8_119797103_119797662	0.194634	Adipose_Visceral_Omentum	0.917824	TAF2	intron_8_120809343_120809902	ENSG00000064313.13	1.29699
intron_8_123025050_123025723	0.207356	Adipose_Visceral_Omentum	0.917824	DERL1	intron_8_124037290_124037963	ENSG00000136986.10	-1.26087
intron_8_142727859_142735326	0.186112	Adipose_Visceral_Omentum	0.917824	THEM6	intron_8_143809277_143816744	ENSG00000130193.8	-1.32217
intron_8_143441120_143465717	0.193341	Adipose_Visceral_Omentum	0.917824	ZC3H3	intron_8_144523290_144547887	ENSG00000014164.7	1.30076
intron_8_17090584_17098458	0.183552	Adipose_Visceral_Omentum	0.917824	MICU3	intron_8_16948093_16955967	ENSG00000155970.12	-1.3299
intron_8_1876734_1880048	0.196655	Adipose_Visceral_Omentum	0.917824	ARHGEF10	intron_8_1824900_1828214	ENSG00000104728.16	-1.29114
intron_8_1876734_1880048	0.196655	Adipose_Visceral_Omentum	0.917824	KBTBD11-OT1	intron_8_1824900_1828214	ENSG00000283239.1	-1.29114
intron_8_19408694_19418656	0.199629	Adipose_Visceral_Omentum	0.917824	CSGALNACT1	intron_8_19266205_19276167	ENSG00000147408.16	-1.28261
intron_8_22033223_22034109	0.194596	Adipose_Visceral_Omentum	0.917824	NPM2	intron_8_21890734_21891620	ENSG00000158806.14	-1.2971
intron_8_22034275_22034510	0.194596	Adipose_Visceral_Omentum	0.917824	NPM2	intron_8_21891786_21892021	ENSG00000158806.14	1.2971
intron_8_22049224_22066705	0.205111	Adipose_Visceral_Omentum	0.917824	DMTN	intron_8_21906735_21924216	ENSG00000158856.19	-1.26712
intron_8_22630578_22636525	0.210776	Adipose_Visceral_Omentum	0.917824	BIN3	intron_8_22488091_22494038	ENSG00000147439.14	1.25143
intron_8_23200600_23200687	0.199949	Adipose_Visceral_Omentum	0.917824	TNFRSF10A	intron_8_23058113_23058200	ENSG00000104689.10	-1.2817
intron_8_26339973_26354468	0.184811	Adipose_Visceral_Omentum	0.917824	PPP2R2A	intron_8_26197489_26211984	ENSG00000221914.11	1.32609
intron_8_60226935_60232284	0.204757	Adipose_Visceral_Omentum	0.917824	CA8	intron_8_61139494_61144843	ENSG00000178538.10	-1.26812
intron_8_60232379_60265925	0.197101	Adipose_Visceral_Omentum	0.917824	CA8	intron_8_61144938_61178484	ENSG00000178538.10	1.28986
intron_8_65734894_65739502	0.206018	Adipose_Visceral_Omentum	0.917824	PDE7A	intron_8_66647129_66651737	ENSG00000205268.11	-1.26459
intron_8_668792_673289	0.212832	Adipose_Visceral_Omentum	0.917824	ERICH1	intron_8_618792_623289	ENSG00000104714.14	1.24581
intron_8_67190759_67193464	0.194555	Adipose_Visceral_Omentum	0.917824	CSPP1	intron_8_68102994_68105699	ENSG00000104218.16	1.29722
intron_8_674047_690898	0.196557	Adipose_Visceral_Omentum	0.917824	ERICH1	intron_8_624047_640898	ENSG00000104714.14	-1.29142
intron_8_85107399_85110115	0.198776	Adipose_Visceral_Omentum	0.917824	LRRCC1	intron_8_86019634_86022350	ENSG00000133739.16	1.28505
intron_8_85217502_85219323	0.212869	Adipose_Visceral_Omentum	0.917824	RBIS	intron_8_86129731_86131552	ENSG00000176731.12	1.24571
intron_8_97979008_97994480	0.206374	Adipose_Visceral_Omentum	0.917824	MATN2	intron_8_98991236_99006708	ENSG00000132561.14	-1.2636
intron_8_98104544_98105938	0.208271	Adipose_Visceral_Omentum	0.917824	RIDA	intron_8_99116772_99118166	ENSG00000132541.11	-1.25833
intron_9_100346315_100346694	0.206769	Adipose_Visceral_Omentum	0.917824	TEX10	intron_9_103108597_103108976	ENSG00000136891.14	-1.2625
intron_9_113508580_113514458	0.190662	Adipose_Visceral_Omentum	0.917824	RGS3	intron_9_116270860_116276738	ENSG00000138835.24	1.30862
intron_9_121021694_121023404	0.188903	Adipose_Visceral_Omentum	0.917824	C5	intron_9_123783972_123785682	ENSG00000106804.10	-1.31383
intron_9_123440491_123450693	0.208198	Adipose_Visceral_Omentum	0.917824	DENND1A	intron_9_126202770_126212972	ENSG00000119522.18	1.25854
intron_9_123557695_123583169	0.206532	Adipose_Visceral_Omentum	0.917824	DENND1A	intron_9_126319974_126345448	ENSG00000119522.18	-1.26316
intron_9_123757822_123769514	0.203319	Adipose_Visceral_Omentum	0.917824	DENND1A	intron_9_126520101_126531793	ENSG00000119522.18	-1.27215
intron_9_123757822_123792587	0.213106	Adipose_Visceral_Omentum	0.917824	DENND1A	intron_9_126520101_126554866	ENSG00000119522.18	1.24507
intron_9_127452084_127454496	0.192115	Adipose_Visceral_Omentum	0.917824	LRSAM1	intron_9_130214363_130216775	ENSG00000148356.15	1.30435
intron_9_128836073_128836802	0.205716	Adipose_Visceral_Omentum	0.917824	ENSG00000286112	intron_9_131598352_131599081	ENSG00000286112.1	1.26543
intron_9_128836073_128836802	0.205716	Adipose_Visceral_Omentum	0.917824	KYAT1	intron_9_131598352_131599081	ENSG00000171097.14	1.26543
intron_9_128836105_128836802	0.205716	Adipose_Visceral_Omentum	0.917824	KYAT1	intron_9_131598384_131599081	ENSG00000171097.14	-1.26543
intron_9_129095612_129096070	0.202309	Adipose_Visceral_Omentum	0.917824	CRAT	intron_9_131857891_131858349	ENSG00000095321.18	1.275
intron_9_129834766_129835139	0.194891	Adipose_Visceral_Omentum	0.917824	C9orf78	intron_9_132597045_132597418	ENSG00000136819.15	1.29624
intron_9_131467753_131470788	0.204453	Adipose_Visceral_Omentum	0.917824	PRRC2B	intron_9_134343140_134346175	ENSG00000288701.1	1.26897
intron_9_133030910_133042087	0.206571	Adipose_Visceral_Omentum	0.917824	GTF3C5	intron_9_135906297_135917474	ENSG00000148308.18	1.26305
intron_9_133106748_133107988	0.212985	Adipose_Visceral_Omentum	0.917824	RALGDS	intron_9_135982135_135983375	ENSG00000160271.16	1.2454
intron_9_133233609_133275162	0.186022	Adipose_Visceral_Omentum	0.917824	ABO	intron_9_136108996_136150578	ENSG00000175164.16	1.32244
intron_9_133433704_133436829	0.195625	Adipose_Visceral_Omentum	0.917824	ADAMTS13	intron_9_136298824_136301949	ENSG00000160323.19	-1.29412
intron_9_134884772_134885239	0.194596	Adipose_Visceral_Omentum	0.917824	FCN2	intron_9_137776618_137777085	ENSG00000160339.16	-1.2971
intron_9_19446418_19450450	0.2118	Adipose_Visceral_Omentum	0.917824	ACER2	intron_9_19446416_19450448	ENSG00000177076.6	-1.24863
intron_9_27017050_27018647	0.183772	Adipose_Visceral_Omentum	0.917824	IFT74	intron_9_27017048_27018645	ENSG00000096872.17	1.32923
intron_9_27217758_27218777	0.188381	Adipose_Visceral_Omentum	0.917824	TEK	intron_9_27217756_27218775	ENSG00000120156.22	-1.31538
intron_9_33402148_33409882	0.194494	Adipose_Visceral_Omentum	0.917824	ENSG00000286322	intron_9_33402146_33409880	ENSG00000286322.2	1.2974
intron_9_33402148_33410240	0.194486	Adipose_Visceral_Omentum	0.917824	ENSG00000286322	intron_9_33402146_33410238	ENSG00000286322.2	-1.29742
intron_9_33409962_33410240	0.194494	Adipose_Visceral_Omentum	0.917824	ENSG00000286322	intron_9_33409960_33410238	ENSG00000286322.2	1.2974
intron_9_6484686_6486821	0.208606	Adipose_Visceral_Omentum	0.917824	UHRF2	intron_9_6484686_6486821	ENSG00000147854.17	1.25741
intron_9_6497268_6498018	0.208566	Adipose_Visceral_Omentum	0.917824	UHRF2	intron_9_6497268_6498018	ENSG00000147854.17	1.25752
intron_9_7046917_7049092	0.208368	Adipose_Visceral_Omentum	0.917824	KDM4C	intron_9_7046917_7049092	ENSG00000107077.19	1.25806
intron_9_93107816_93110568	0.186157	Adipose_Visceral_Omentum	0.917824	CARD19	intron_9_95870098_95872850	ENSG00000165233.18	1.32203
intron_9_99015566_99015976	0.185348	Adipose_Visceral_Omentum	0.917824	COL15A1	intron_9_101777848_101778258	ENSG00000204291.11	-1.32447
intron_12_111702310_111705738	0.252105	Brain_Cerebellar_Hemisphere	0.917824	ACAD10	intron_12_112140114_112143542	ENSG00000111271.15	-1.14525
intron_3_129828077_129832774	0.252169	Brain_Cerebellar_Hemisphere	0.917824	TMCC1	intron_3_129546920_129551617	ENSG00000172765.19	1.1451
intron_6_30730727_30730919	0.25216	Brain_Cerebellar_Hemisphere	0.917824	FLOT1	intron_6_30698504_30698696	ENSG00000137312.15	1.14512
intron_21_45204736_45220836	0.216417	Brain_Cortex	0.917825	ADARB1	intron_21_46624651_46640751	ENSG00000197381.18	-1.23611
intron_3_124398871_124413470	0.216403	Brain_Cortex	0.917825	KALRN	intron_3_124117718_124132317	ENSG00000160145.16	-1.23615
intron_2_241112439_241115043	0.180368	Brain_Frontal_Cortex_BA9	0.917832	PASK	intron_2_242051854_242054458	ENSG00000115687.14	1.33962
intron_15_70687820_70690454	0.180637	Skin_Sun_Exposed_Lower_leg	0.917845	UACA	intron_15_70980159_70982793	ENSG00000137831.15	-1.3388
intron_1_77166830_77169260	0.180631	Skin_Sun_Exposed_Lower_leg	0.917845	PIGK	intron_1_77632515_77634945	ENSG00000142892.15	-1.33882
intron_18_2666232_2666870	0.181358	Pituitary	0.917846	SMCHD1	intron_18_2666231_2666869	ENSG00000101596.17	-1.33659
intron_12_2827299_2827625	0.218826	Brain_Substantia_nigra	0.917848	NRIP2	intron_12_2936465_2936791	ENSG00000053702.15	-1.22966
intron_14_101810036_101856686	0.218951	Brain_Substantia_nigra	0.917848	PPP2R5C	intron_14_102276373_102323023	ENSG00000078304.20	1.22932
intron_17_29085648_29086438	0.219009	Brain_Substantia_nigra	0.917848	MYO18A	intron_17_27412666_27413456	ENSG00000196535.20	1.22917
intron_17_44910260_44910615	0.218717	Brain_Substantia_nigra	0.917848	GFAP	intron_17_42987628_42987983	ENSG00000131095.14	-1.22995
intron_17_47974448_47975023	0.219103	Brain_Substantia_nigra	0.917848	CDK5RAP3	intron_17_46051814_46052389	ENSG00000108465.15	1.22892
intron_17_47974448_47975159	0.219103	Brain_Substantia_nigra	0.917848	CDK5RAP3	intron_17_46051814_46052525	ENSG00000108465.15	-1.22892
intron_17_47974448_47975159	0.219103	Brain_Substantia_nigra	0.917848	ENSG00000263798	intron_17_46051814_46052525	ENSG00000263798.2	-1.22892
intron_19_10702254_10706710	0.219099	Brain_Substantia_nigra	0.917848	QTRT1	intron_19_10812930_10817386	ENSG00000213339.9	-1.22893
intron_19_10702254_10707302	0.219099	Brain_Substantia_nigra	0.917848	QTRT1	intron_19_10812930_10817978	ENSG00000213339.9	1.22893
intron_19_52715913_52728730	0.219052	Brain_Substantia_nigra	0.917848	ZNF611	intron_19_53219166_53231983	ENSG00000213020.10	1.22905
intron_20_63244084_63247578	0.218717	Brain_Substantia_nigra	0.917848	NKAIN4	intron_20_61875436_61878930	ENSG00000101198.15	-1.22995
intron_4_3004334_3007736	0.218753	Brain_Substantia_nigra	0.917848	GRK4	intron_4_3006061_3009463	ENSG00000125388.20	-1.22985
intron_7_100353483_100355143	0.218815	Brain_Substantia_nigra	0.917848	STAG3L5P-PVRIG2P-PILRB	intron_7_99951106_99952766	ENSG00000272752.6	1.22969
intron_11_118650193_118650445	0.187021	Nerve_Tibial	0.917861	PHLDB1	intron_11_118520898_118521150	ENSG00000019144.20	1.31944
intron_11_61906684_61907393	0.187021	Nerve_Tibial	0.917861	RAB3IL1	intron_11_61674156_61674865	ENSG00000167994.13	-1.31944
intron_11_66056955_66057269	0.18699	Nerve_Tibial	0.917861	SF3B2	intron_11_65824426_65824740	ENSG00000087365.16	-1.31954
intron_14_85561289_85562699	0.186857	Nerve_Tibial	0.917861	FLRT2	intron_14_86027633_86029043	ENSG00000185070.12	1.31993
intron_17_50547767_50548283	0.186896	Nerve_Tibial	0.917861	SPATA20	intron_17_48625128_48625644	ENSG00000006282.21	1.31982
intron_19_34678813_34682777	0.186831	Nerve_Tibial	0.917861	ZNF302	intron_19_35169718_35173682	ENSG00000089335.22	1.32001
intron_19_42220387_42224215	0.186731	Nerve_Tibial	0.917861	ZNF526	intron_19_42724539_42728367	ENSG00000167625.11	-1.32031
intron_19_42224305_42224387	0.186731	Nerve_Tibial	0.917861	ZNF526	intron_19_42728457_42728539	ENSG00000167625.11	1.32031
intron_1_112705168_112707078	0.186793	Nerve_Tibial	0.917861	RHOC	intron_1_113247790_113249700	ENSG00000155366.17	-1.32013
intron_22_28695873_28696901	0.187034	Nerve_Tibial	0.917861	CHEK2	intron_22_29091861_29092889	ENSG00000183765.23	1.3194
intron_22_30399718_30406342	0.186835	Nerve_Tibial	0.917861	SEC14L2	intron_22_30795707_30802331	ENSG00000100003.18	-1.32
intron_3_58008856_58077046	0.187021	Nerve_Tibial	0.917861	FLNB	intron_3_57994583_58062773	ENSG00000136068.16	-1.31944
intron_5_103186439_103187314	0.186804	Nerve_Tibial	0.917861	PPIP5K2	intron_5_102522140_102523015	ENSG00000145725.21	1.32009
intron_5_103186439_103190842	0.186804	Nerve_Tibial	0.917861	PPIP5K2	intron_5_102522140_102526543	ENSG00000145725.21	-1.32009
intron_5_38881764_38883827	0.186944	Nerve_Tibial	0.917861	OSMR	intron_5_38881866_38883929	ENSG00000145623.13	1.31967
intron_7_522703_523195	0.186826	Nerve_Tibial	0.917861	PDGFA-DT	intron_7_562340_562832	ENSG00000223855.4	-1.32003
intron_9_27060651_27062618	0.253155	smultixcan	0.917875	IFT74	intron_9_27060649_27062616	ENSG00000096872.17	-1.69722
intron_5_179842064_179847978	0.218058	Esophagus_Muscularis	0.917878	MRNIP	intron_5_179269064_179274978	ENSG00000161010.16	1.23171
intron_10_27526889_27532507	0.253098	Brain_Cerebellar_Hemisphere	0.917888	RAB18	intron_10_27815818_27821436	ENSG00000099246.18	1.14286
intron_11_30536175_30580246	0.252782	Brain_Cerebellar_Hemisphere	0.917888	MPPED2	intron_11_30557722_30601793	ENSG00000066382.17	-1.14362
intron_12_6388505_6388800	0.252676	Brain_Cerebellar_Hemisphere	0.917888	LTBR	intron_12_6497671_6497966	ENSG00000111321.11	1.14387
intron_14_67579311_67579721	0.253098	Brain_Cerebellar_Hemisphere	0.917888	PLEKHH1	intron_14_68046028_68046438	ENSG00000054690.14	-1.14286
intron_15_24974456_24975358	0.252341	Brain_Cerebellar_Hemisphere	0.917888	SNRPN	intron_15_25219603_25220505	ENSG00000128739.23	-1.14468
intron_15_65605236_65607302	0.252773	Brain_Cerebellar_Hemisphere	0.917888	INTS14	intron_15_65897574_65899640	ENSG00000138614.16	-1.14364
intron_15_65697383_65701051	0.252352	Brain_Cerebellar_Hemisphere	0.917888	DENND4A	intron_15_65989721_65993389	ENSG00000174485.16	1.14465
intron_16_11721670_11733982	0.252267	Brain_Cerebellar_Hemisphere	0.917888	TXNDC11	intron_16_11815526_11827838	ENSG00000153066.13	1.14486
intron_16_18896956_18925950	0.25271	Brain_Cerebellar_Hemisphere	0.917888	SMG1	intron_16_18908278_18937272	ENSG00000157106.18	1.14379
intron_17_31856865_31859101	0.252528	Brain_Cerebellar_Hemisphere	0.917888	COPRS	intron_17_30183884_30186120	ENSG00000172301.11	-1.14423
intron_17_5416682_5419354	0.252949	Brain_Cerebellar_Hemisphere	0.917888	NUP88	intron_17_5320002_5322674	ENSG00000108559.13	-1.14322
intron_17_8148786_8149259	0.252961	Brain_Cerebellar_Hemisphere	0.917888	PER1	intron_17_8052104_8052577	ENSG00000179094.16	1.14319
intron_17_82188419_82193756	0.253098	Brain_Cerebellar_Hemisphere	0.917888	CCDC57	intron_17_80146295_80151632	ENSG00000176155.21	1.14286
intron_19_54431191_54435542	0.252911	Brain_Cerebellar_Hemisphere	0.917888	TTYH1	intron_19_54942369_54946722	ENSG00000167614.14	-1.14331
intron_1_150505705_150506916	0.252685	Brain_Cerebellar_Hemisphere	0.917888	TARS2	intron_1_150478181_150479392	ENSG00000143374.18	-1.14385
intron_1_204223585_204228083	0.252239	Brain_Cerebellar_Hemisphere	0.917888	PLEKHA6	intron_1_204192713_204197211	ENSG00000143850.16	-1.14493
intron_1_234471257_234472714	0.253098	Brain_Cerebellar_Hemisphere	0.917888	TARBP1	intron_1_234607003_234608460	ENSG00000059588.10	-1.14286
intron_20_3804680_3804821	0.252984	Brain_Cerebellar_Hemisphere	0.917888	CDC25B	intron_20_3785327_3785468	ENSG00000101224.18	-1.14313
intron_4_15574326_15579968	0.253098	Brain_Cerebellar_Hemisphere	0.917888	CC2D2A	intron_4_15575949_15581591	ENSG00000048342.18	-1.14286
intron_5_96793957_96795042	0.25288	Brain_Cerebellar_Hemisphere	0.917888	ERAP1	intron_5_96129660_96130745	ENSG00000164307.13	1.14338
intron_6_96896847_96897666	0.252463	Brain_Cerebellar_Hemisphere	0.917888	NDUFAF4	intron_6_97344723_97345542	ENSG00000123545.6	1.14439
intron_7_16646288_16665437	0.252905	Brain_Cerebellar_Hemisphere	0.917888	BZW2	intron_7_16685913_16705062	ENSG00000136261.16	1.14332
intron_7_87369484_87375632	0.253098	Brain_Cerebellar_Hemisphere	0.917888	CROT	intron_7_86998800_87004948	ENSG00000005469.12	-1.14286
intron_8_130867946_130884564	0.25277	Brain_Cerebellar_Hemisphere	0.917888	ADCY8	intron_8_131880192_131896810	ENSG00000155897.10	-1.14365
intron_8_60232379_60265925	0.253098	Brain_Cerebellar_Hemisphere	0.917888	CA8	intron_8_61144938_61178484	ENSG00000178538.10	1.14286
intron_9_131520193_131521346	0.252564	Brain_Cerebellar_Hemisphere	0.917888	POMT1	intron_9_134395580_134396733	ENSG00000130714.19	1.14414
intron_9_15447244_15451320	0.252757	Brain_Cerebellar_Hemisphere	0.917888	SNAPC3	intron_9_15447242_15451318	ENSG00000164975.16	-1.14368
intron_1_84570139_84570582	0.216467	Brain_Cortex	0.917895	CTBS	intron_1_85035822_85036265	ENSG00000117151.13	-1.23598
intron_10_103400528_103403118	0.233462	Cells_EBV-transformed_lymphocytes	0.917899	PDCD11	intron_10_105160285_105162875	ENSG00000148843.15	-1.19149
intron_10_58277322_58282899	0.232876	Cells_EBV-transformed_lymphocytes	0.917899	CISD1	intron_10_60037082_60042659	ENSG00000122873.12	1.19298
intron_15_52058797_52061299	0.233002	Cells_EBV-transformed_lymphocytes	0.917899	MAPK6	intron_15_52350994_52353496	ENSG00000069956.14	-1.19266
intron_15_52061500_52063902	0.233002	Cells_EBV-transformed_lymphocytes	0.917899	MAPK6	intron_15_52353697_52356099	ENSG00000069956.14	1.19266
intron_15_99139399_99156148	0.233436	Cells_EBV-transformed_lymphocytes	0.917899	TTC23	intron_15_99679604_99696353	ENSG00000103852.13	-1.19155
intron_16_5029008_5030385	0.233347	Cells_EBV-transformed_lymphocytes	0.917899	NAGPA	intron_16_5079009_5080386	ENSG00000103174.13	-1.19178
intron_16_88657247_88657436	0.232821	Cells_EBV-transformed_lymphocytes	0.917899	MVD	intron_16_88723655_88723844	ENSG00000167508.12	1.19312
intron_17_4710744_4715013	0.233316	Cells_EBV-transformed_lymphocytes	0.917899	ARRB2	intron_17_4614039_4618308	ENSG00000141480.18	1.19186
intron_17_4710744_4715973	0.233316	Cells_EBV-transformed_lymphocytes	0.917899	ARRB2	intron_17_4614039_4619268	ENSG00000141480.18	1.19186
intron_17_4718345_4718612	0.233316	Cells_EBV-transformed_lymphocytes	0.917899	ARRB2	intron_17_4621640_4621907	ENSG00000141480.18	-1.19186
intron_19_49462036_49462570	0.233489	Cells_EBV-transformed_lymphocytes	0.917899	ALDH16A1	intron_19_49965293_49965827	ENSG00000161618.10	1.19142
intron_19_6750633_6751034	0.233513	Cells_EBV-transformed_lymphocytes	0.917899	TRIP10	intron_19_6750644_6751045	ENSG00000125733.18	-1.19136
intron_19_6750633_6751063	0.233513	Cells_EBV-transformed_lymphocytes	0.917899	TRIP10	intron_19_6750644_6751074	ENSG00000125733.18	1.19136
intron_1_19745651_19746456	0.232684	Cells_EBV-transformed_lymphocytes	0.917899	TMCO4	intron_1_20072144_20072949	ENSG00000162542.14	-1.19347
intron_1_243512426_243545510	0.233513	Cells_EBV-transformed_lymphocytes	0.917899	AKT3	intron_1_243675728_243708812	ENSG00000117020.19	1.19136
intron_1_52436978_52438220	0.233141	Cells_EBV-transformed_lymphocytes	0.917899	TUT4	intron_1_52902650_52903892	ENSG00000134744.14	1.19231
intron_3_56615272_56615922	0.232976	Cells_EBV-transformed_lymphocytes	0.917899	CCDC66	intron_3_56649300_56649950	ENSG00000180376.17	-1.19273
intron_5_179844227_179847978	0.233177	Cells_EBV-transformed_lymphocytes	0.917899	MRNIP	intron_5_179271227_179274978	ENSG00000161010.16	1.19221
intron_5_91373838_91374114	0.233097	Cells_EBV-transformed_lymphocytes	0.917899	ARRDC3	intron_5_90669655_90669931	ENSG00000113369.9	1.19242
intron_6_24687693_24697883	0.233144	Cells_EBV-transformed_lymphocytes	0.917899	ACOT13	intron_6_24687921_24698111	ENSG00000112304.11	1.1923
intron_9_127803062_127804285	0.233513	Cells_EBV-transformed_lymphocytes	0.917899	FPGS	intron_9_130565341_130566564	ENSG00000136877.15	-1.19136
intron_12_48924648_48924774	0.230139	Adipose_Subcutaneous	0.917899	FKBP11	intron_12_49318431_49318557	ENSG00000134285.11	-1.2
intron_14_24103255_24103842	0.23013	Adipose_Subcutaneous	0.917899	PCK2	intron_14_24572464_24573051	ENSG00000100889.12	1.20002
intron_14_92809519_92810254	0.230139	Adipose_Subcutaneous	0.917899	GOLGA5	intron_14_93275864_93276599	ENSG00000066455.13	1.2
intron_3_58412963_58424752	0.230139	Adipose_Subcutaneous	0.917899	PXK	intron_3_58398690_58410479	ENSG00000168297.16	1.2
intron_4_2258011_2258885	0.230139	Adipose_Subcutaneous	0.917899	MXD4	intron_4_2259738_2260612	ENSG00000123933.17	1.2
intron_3_56615272_56615922	0.232976	Breast_Mammary_Tissue	0.917901	CCDC66	intron_3_56649300_56649950	ENSG00000180376.17	-1.19273
intron_13_99859049_99862991	0.21937	Brain_Substantia_nigra	0.917901	CLYBL	intron_13_100511303_100515245	ENSG00000125246.16	-1.22821
intron_13_99859049_99864818	0.21937	Brain_Substantia_nigra	0.917901	CLYBL	intron_13_100511303_100517072	ENSG00000125246.16	1.22821
intron_17_19906232_19909181	0.219299	Brain_Substantia_nigra	0.917901	AKAP10	intron_17_19809545_19812494	ENSG00000108599.15	1.2284
intron_3_119436978_119437755	0.219325	Brain_Substantia_nigra	0.917901	TMEM39A	intron_3_119155825_119156602	ENSG00000176142.13	1.22832
intron_3_37083806_37094792	0.219233	Brain_Substantia_nigra	0.917901	LRRFIP2	intron_3_37125297_37136283	ENSG00000093167.18	1.22857
intron_11_108723462_108838446	0.23503	Pancreas	0.917905	DDX10	intron_11_108594189_108709173	ENSG00000178105.12	-1.1875
intron_11_119001825_119010764	0.234865	Pancreas	0.917905	CENATAC	intron_11_118872535_118881474	ENSG00000186166.9	-1.18792
intron_11_71480274_71480755	0.235281	Pancreas	0.917905	NADSYN1	intron_11_71191320_71191801	ENSG00000172890.13	1.18687
intron_15_25090010_25091590	0.235359	Pancreas	0.917905	SNHG14	intron_15_25335157_25336737	ENSG00000224078.15	-1.18667
intron_15_25093974_25095627	0.235359	Pancreas	0.917905	SNHG14	intron_15_25339121_25340774	ENSG00000224078.15	1.18667
intron_1_45334511_45339976	0.235215	Pancreas	0.917905	MUTYH	intron_1_45800183_45805648	ENSG00000132781.20	1.18703
intron_3_100842039_100846372	0.234946	Pancreas	0.917905	ABI3BP	intron_3_100560883_100565216	ENSG00000154175.18	1.18771
intron_4_39510861_39514083	0.234923	Pancreas	0.917905	UGDH	intron_4_39512481_39515703	ENSG00000109814.12	-1.18777
intron_5_40747019_40755824	0.23503	Pancreas	0.917905	TTC33	intron_5_40747121_40755926	ENSG00000113638.14	1.1875
intron_7_149878790_149879335	0.23526	Pancreas	0.917905	ATP6V0E2	intron_7_149575879_149576424	ENSG00000171130.19	-1.18692
intron_9_121737715_121757013	0.234869	Pancreas	0.917905	DAB2IP	intron_9_124499994_124519292	ENSG00000136848.19	1.18791
intron_9_127404991_127407112	0.235156	Pancreas	0.917905	SLC2A8	intron_9_130167270_130169391	ENSG00000136856.18	-1.18718
intron_10_27044190_27046353	0.187086	Nerve_Tibial	0.917909	ANKRD26	intron_10_27333119_27335282	ENSG00000107890.17	-1.31925
intron_10_37953758_37957020	0.18795	Nerve_Tibial	0.917909	ZNF25	intron_10_38242686_38245948	ENSG00000175395.16	1.31667
intron_12_53999267_53999709	0.188115	Nerve_Tibial	0.917909	HOXC-AS1	intron_12_54393051_54393493	ENSG00000250451.5	1.31618
intron_12_63570857_63582406	0.187265	Nerve_Tibial	0.917909	DPY19L2	intron_12_63964637_63976186	ENSG00000177990.12	-1.31871
intron_12_8033833_8039819	0.187911	Nerve_Tibial	0.917909	FOXJ2	intron_12_8186429_8192415	ENSG00000065970.9	1.31678
intron_16_31083809_31084119	0.18761	Nerve_Tibial	0.917909	ENSG00000255439	intron_16_31095130_31095440	ENSG00000255439.6	1.31768
intron_16_31083809_31084119	0.18761	Nerve_Tibial	0.917909	PRSS53	intron_16_31095130_31095440	ENSG00000151006.8	1.31768
intron_16_3404648_3404909	0.187521	Nerve_Tibial	0.917909	ZNF174	intron_16_3454648_3454909	ENSG00000103343.13	1.31795
intron_16_3404648_3408321	0.187521	Nerve_Tibial	0.917909	ZNF174	intron_16_3454648_3458321	ENSG00000103343.13	-1.31795
intron_16_57055094_57055433	0.188094	Nerve_Tibial	0.917909	NLRC5	intron_16_57089006_57089345	ENSG00000140853.17	-1.31624
intron_16_57055094_57055436	0.188094	Nerve_Tibial	0.917909	NLRC5	intron_16_57089006_57089348	ENSG00000140853.17	-1.31624
intron_16_57055094_57058065	0.188094	Nerve_Tibial	0.917909	NLRC5	intron_16_57089006_57091977	ENSG00000140853.17	1.31624
intron_17_39996338_39996701	0.187101	Nerve_Tibial	0.917909	PSMD3	intron_17_38152591_38152954	ENSG00000108344.15	-1.3192
intron_17_75570498_75570950	0.187163	Nerve_Tibial	0.917909	LLGL2	intron_17_73566579_73567031	ENSG00000073350.14	-1.31902
intron_17_78126906_78128659	0.187471	Nerve_Tibial	0.917909	TMC6	intron_17_76122987_76124740	ENSG00000141524.19	-1.3181
intron_17_81036961_81053668	0.187851	Nerve_Tibial	0.917909	BAIAP2	intron_17_79010761_79027468	ENSG00000175866.16	-1.31696
intron_19_10912294_10913877	0.187501	Nerve_Tibial	0.917909	CARM1	intron_19_11022970_11024553	ENSG00000142453.12	1.31801
intron_19_5595497_5598793	0.187692	Nerve_Tibial	0.917909	SAFB2	intron_19_5595508_5598804	ENSG00000130254.12	-1.31744
intron_19_57418038_57419635	0.187895	Nerve_Tibial	0.917909	ENSG00000269533	intron_19_57929406_57931003	ENSG00000269533.5	-1.31683
intron_19_57418038_57419635	0.187895	Nerve_Tibial	0.917909	ZNF17	intron_19_57929406_57931003	ENSG00000186272.13	-1.31683
intron_19_8305156_8308149	0.187188	Nerve_Tibial	0.917909	CD320	intron_19_8370040_8373033	ENSG00000167775.11	-1.31894
intron_1_207768772_207770321	0.187222	Nerve_Tibial	0.917909	CD46	intron_1_207942117_207943666	ENSG00000117335.21	-1.31884
intron_1_29112448_29115699	0.187991	Nerve_Tibial	0.917909	EPB41	intron_1_29438960_29442211	ENSG00000159023.23	-1.31655
intron_1_45688275_45690974	0.187795	Nerve_Tibial	0.917909	TMEM69	intron_1_46153947_46156646	ENSG00000159596.7	-1.31713
intron_1_54733710_54737582	0.187443	Nerve_Tibial	0.917909	MROH7-TTC4	intron_1_55199383_55203255	ENSG00000271723.5	-1.31818
intron_1_54733710_54737582	0.187443	Nerve_Tibial	0.917909	TTC4	intron_1_55199383_55203255	ENSG00000243725.7	-1.31818
intron_20_2839933_2840211	0.188257	Nerve_Tibial	0.917909	PCED1A	intron_20_2820579_2820857	ENSG00000132635.17	-1.31575
intron_20_2839933_2840866	0.188257	Nerve_Tibial	0.917909	PCED1A	intron_20_2820579_2821512	ENSG00000132635.17	1.31575
intron_22_50221874_50222028	0.188157	Nerve_Tibial	0.917909	TUBGCP6	intron_22_50660303_50660457	ENSG00000128159.12	1.31605
intron_2_162267569_162268087	0.188149	Nerve_Tibial	0.917909	IFIH1	intron_2_163124079_163124597	ENSG00000115267.10	1.31608
intron_2_207734047_207737411	0.188115	Nerve_Tibial	0.917909	CCNYL1	intron_2_208598771_208602135	ENSG00000163249.13	1.31618
intron_2_27631900_27632633	0.188115	Nerve_Tibial	0.917909	ENSG00000259080	intron_2_27854767_27855500	ENSG00000259080.1	-1.31618
intron_2_27631900_27632633	0.188115	Nerve_Tibial	0.917909	GPN1	intron_2_27854767_27855500	ENSG00000198522.14	-1.31618
intron_2_64455677_64456288	0.187991	Nerve_Tibial	0.917909	LGALSL	intron_2_64682811_64683422	ENSG00000119862.13	1.31655
intron_2_9414256_9418626	0.187758	Nerve_Tibial	0.917909	ITGB1BP1	intron_2_9554385_9558755	ENSG00000119185.13	-1.31724
intron_3_54885326_54885489	0.187669	Nerve_Tibial	0.917909	CACNA2D3	intron_3_54919353_54919516	ENSG00000157445.15	1.31751
intron_4_102043907_102060211	0.187489	Nerve_Tibial	0.917909	BANK1	intron_4_102965064_102981368	ENSG00000153064.12	1.31804
intron_4_8592921_8599453	0.187125	Nerve_Tibial	0.917909	CPZ	intron_4_8594648_8601180	ENSG00000109625.19	-1.31913
intron_5_180247510_180247663	0.188245	Nerve_Tibial	0.917909	MAPK9	intron_5_179674510_179674663	ENSG00000050748.18	1.31579
intron_5_180247510_180248973	0.188245	Nerve_Tibial	0.917909	MAPK9	intron_5_179674510_179675973	ENSG00000050748.18	-1.31579
intron_6_158708391_158725503	0.187628	Nerve_Tibial	0.917909	SYTL3	intron_6_159129423_159146535	ENSG00000164674.17	-1.31763
intron_6_43051763_43052113	0.188246	Nerve_Tibial	0.917909	CUL7	intron_6_43019501_43019851	ENSG00000044090.13	1.31579
intron_6_43051763_43052113	0.188246	Nerve_Tibial	0.917909	ENSG00000288564	intron_6_43019501_43019851	ENSG00000288564.1	1.31579
intron_6_43051763_43052209	0.188246	Nerve_Tibial	0.917909	CUL7	intron_6_43019501_43019947	ENSG00000044090.13	-1.31579
intron_7_100223698_100223882	0.187443	Nerve_Tibial	0.917909	CASTOR3P	intron_7_99821321_99821505	ENSG00000291122.1	1.31818
intron_7_100223698_100223882	0.187443	Nerve_Tibial	0.917909	CASTOR3P	intron_7_99821321_99821505	ENSG00000239521.12	1.31818
intron_7_139084032_139089624	0.187554	Nerve_Tibial	0.917909	ZC3HAV1	intron_7_138768778_138774370	ENSG00000105939.14	1.31785
intron_7_151349240_151351424	0.187991	Nerve_Tibial	0.917909	NUB1	intron_7_151046326_151048510	ENSG00000013374.17	1.31655
intron_7_76611813_76618183	0.187551	Nerve_Tibial	0.917909	POMZP3	intron_7_76241130_76247500	ENSG00000146707.15	-1.31786
intron_8_116866761_116874611	0.187987	Nerve_Tibial	0.917909	RAD21	intron_8_117879000_117886850	ENSG00000164754.16	-1.31656
intron_8_125067719_125073153	0.187296	Nerve_Tibial	0.917909	WASHC5	intron_8_126079961_126085395	ENSG00000164961.16	-1.31862
intron_10_58277322_58287561	0.232876	Ovary	0.917911	CISD1	intron_10_60037082_60047321	ENSG00000122873.12	-1.19298
intron_17_4785659_4785901	0.217992	Lung	0.917911	VMO1	intron_17_4688954_4689196	ENSG00000182853.12	1.23188
intron_17_4785659_4785957	0.217992	Lung	0.917911	VMO1	intron_17_4688954_4689252	ENSG00000182853.12	-1.23188
intron_1_26298062_26301694	0.217964	Lung	0.917911	UBXN11	intron_1_26624553_26628185	ENSG00000158062.21	1.23196
intron_21_39274472_39276173	0.217949	Lung	0.917911	BRWD1	intron_21_40646398_40648099	ENSG00000185658.14	1.232
intron_5_179842064_179847978	0.218058	Lung	0.917911	MRNIP	intron_5_179269064_179274978	ENSG00000161010.16	1.23171
intron_5_72905445_72908709	0.217992	Lung	0.917911	TNPO1	intron_5_72201272_72204536	ENSG00000083312.19	-1.23188
intron_7_2539888_2540979	0.21802	Lung	0.917911	BRAT1	intron_7_2579522_2580613	ENSG00000106009.16	-1.23181
intron_10_97480357_97480942	0.190637	Artery_Aorta	0.917913	MMS19	intron_10_99240114_99240699	ENSG00000155229.21	-1.3087
intron_11_119012003_119012149	0.190007	Artery_Aorta	0.917913	CENATAC	intron_11_118882713_118882859	ENSG00000186166.9	1.31056
intron_11_119013262_119014994	0.190007	Artery_Aorta	0.917913	CENATAC	intron_11_118883972_118885704	ENSG00000186166.9	-1.31056
intron_11_66056955_66057269	0.188938	Artery_Aorta	0.917913	SF3B2	intron_11_65824426_65824740	ENSG00000087365.16	-1.31373
intron_11_8707225_8707777	0.189068	Artery_Aorta	0.917913	DENND2B	intron_11_8728772_8729324	ENSG00000166444.19	1.31334
intron_11_8707225_8707911	0.189068	Artery_Aorta	0.917913	DENND2B	intron_11_8728772_8729458	ENSG00000166444.19	-1.31334
intron_12_113818186_113823209	0.190481	Artery_Aorta	0.917913	RBM19	intron_12_114255991_114261014	ENSG00000122965.11	-1.30916
intron_12_25955241_25956227	0.189573	Artery_Aorta	0.917913	RASSF8-AS1	intron_12_26108174_26109160	ENSG00000246695.9	1.31184
intron_12_25956347_25956639	0.189573	Artery_Aorta	0.917913	RASSF8-AS1	intron_12_26109280_26109572	ENSG00000246695.9	1.31184
intron_12_8940869_8942416	0.190594	Artery_Aorta	0.917913	M6PR	intron_12_9093465_9095012	ENSG00000003056.8	-1.30882
intron_13_27622009_27622875	0.189398	Artery_Aorta	0.917913	POLR1D	intron_13_28196146_28197012	ENSG00000186184.20	-1.31236
intron_14_22598442_22601667	0.189838	Artery_Aorta	0.917913	ABHD4	intron_14_23067351_23070572	ENSG00000100439.11	1.31106
intron_15_101657036_101657785	0.190407	Artery_Aorta	0.917913	TARS3	intron_15_102197239_102197988	ENSG00000185418.16	1.30938
intron_15_101657036_101661712	0.190407	Artery_Aorta	0.917913	TARS3	intron_15_102197239_102201915	ENSG00000185418.16	-1.30938
intron_15_25085322_25086510	0.189265	Artery_Aorta	0.917913	SNHG14	intron_15_25330469_25331657	ENSG00000224078.15	-1.31276
intron_15_25085322_25087467	0.189265	Artery_Aorta	0.917913	SNHG14	intron_15_25330469_25332614	ENSG00000224078.15	1.31276
intron_15_25086614_25087467	0.189265	Artery_Aorta	0.917913	SNHG14	intron_15_25331761_25332614	ENSG00000224078.15	-1.31276
intron_16_72090786_72093367	0.189159	Artery_Aorta	0.917913	TXNL4B	intron_16_72124685_72127266	ENSG00000140830.9	-1.31307
intron_16_88723971_88725416	0.189664	Artery_Aorta	0.917913	PIEZO1	intron_16_88790379_88791824	ENSG00000103335.22	1.31157
intron_19_12649216_12649341	0.190243	Artery_Aorta	0.917913	MAN2B1	intron_19_12760030_12760155	ENSG00000104774.13	-1.30986
intron_19_12649428_12649913	0.190243	Artery_Aorta	0.917913	MAN2B1	intron_19_12760242_12760727	ENSG00000104774.13	-1.30986
intron_19_2123879_2127152	0.18889	Artery_Aorta	0.917913	AP3D1	intron_19_2123878_2127151	ENSG00000065000.20	1.31387
intron_19_2127201_2129090	0.18889	Artery_Aorta	0.917913	AP3D1	intron_19_2127200_2129089	ENSG00000065000.20	-1.31387
intron_1_161860277_161863198	0.190297	Artery_Aorta	0.917913	ATF6	intron_1_161830067_161832988	ENSG00000118217.7	1.3097
intron_20_3671345_3671581	0.190375	Artery_Aorta	0.917913	ADAM33	intron_20_3651992_3652228	ENSG00000149451.19	-1.30947
intron_20_3964024_4015437	0.18901	Artery_Aorta	0.917913	RNF24	intron_20_3944671_3996084	ENSG00000101236.17	1.31351
intron_20_508660_527933	0.189934	Artery_Aorta	0.917913	CSNK2A1	intron_20_489304_508577	ENSG00000101266.19	1.31078
intron_22_28725367_28734403	0.190354	Artery_Aorta	0.917913	CHEK2	intron_22_29121355_29130391	ENSG00000183765.23	-1.30953
intron_22_39043090_39044083	0.190243	Artery_Aorta	0.917913	APOBEC3F	intron_22_39439095_39440088	ENSG00000128394.17	-1.30986
intron_22_39043090_39044941	0.190243	Artery_Aorta	0.917913	APOBEC3F	intron_22_39439095_39440946	ENSG00000128394.17	1.30986
intron_2_106098773_106101058	0.189351	Artery_Aorta	0.917913	UXS1	intron_2_106715229_106717514	ENSG00000115652.15	-1.3125
intron_3_4420146_4452876	0.190221	Artery_Aorta	0.917913	SUMF1	intron_3_4461830_4494560	ENSG00000144455.14	1.30993
intron_3_4735354_4766530	0.189458	Artery_Aorta	0.917913	ITPR1	intron_3_4777038_4808214	ENSG00000150995.21	1.31218
intron_4_47582064_47582869	0.190079	Artery_Aorta	0.917913	ATP10D	intron_4_47584081_47584886	ENSG00000145246.14	-1.31034
intron_4_47582064_47587019	0.190079	Artery_Aorta	0.917913	ATP10D	intron_4_47584081_47589036	ENSG00000145246.14	1.31034
intron_4_536988_539153	0.190338	Artery_Aorta	0.917913	PIGG	intron_4_530777_532942	ENSG00000174227.16	-1.30958
intron_5_1060451_1063844	0.18889	Artery_Aorta	0.917913	SLC12A7	intron_5_1060566_1063959	ENSG00000113504.21	1.31387
intron_6_110958826_110959172	0.190329	Artery_Aorta	0.917913	GTF3C6	intron_6_111280029_111280375	ENSG00000155115.7	1.30961
intron_6_143061066_143061214	0.189922	Artery_Aorta	0.917913	AIG1	intron_6_143382203_143382351	ENSG00000146416.19	1.31081
intron_6_26411581_26412705	0.190269	Artery_Aorta	0.917913	BTN3A1	intron_6_26411809_26412933	ENSG00000026950.17	1.30978
intron_6_26411581_26413169	0.190269	Artery_Aorta	0.917913	BTN3A1	intron_6_26411809_26413397	ENSG00000026950.17	1.30978
intron_6_38061775_38082392	0.190525	Artery_Aorta	0.917913	ZFAND3	intron_6_38029551_38050168	ENSG00000156639.12	-1.30903
intron_6_43052796_43053622	0.189809	Artery_Aorta	0.917913	CUL7	intron_6_43020534_43021360	ENSG00000044090.13	-1.31114
intron_6_43054486_43055545	0.189797	Artery_Aorta	0.917913	ENSG00000288564	intron_6_43022224_43023283	ENSG00000288564.1	1.31118
intron_6_43054486_43055545	0.189797	Artery_Aorta	0.917913	MRPL2	intron_6_43022224_43023283	ENSG00000112651.12	1.31118
intron_6_43054486_43058065	0.189965	Artery_Aorta	0.917913	MRPL2	intron_6_43022224_43025803	ENSG00000112651.12	-1.31068
intron_6_43056445_43058065	0.189062	Artery_Aorta	0.917913	ENSG00000288564	intron_6_43024183_43025803	ENSG00000288564.1	1.31336
intron_6_43056445_43058065	0.189062	Artery_Aorta	0.917913	MRPL2	intron_6_43024183_43025803	ENSG00000112651.12	1.31336
intron_7_30753938_30755422	0.190132	Artery_Aorta	0.917913	INMT	intron_7_30793554_30795038	ENSG00000241644.2	-1.31019
intron_7_30753938_30778432	0.190337	Artery_Aorta	0.917913	INMT-MINDY4	intron_7_30793554_30818048	ENSG00000254959.6	1.30958
intron_7_935505_954396	0.189351	Artery_Aorta	0.917913	ADAP1	intron_7_975141_994032	ENSG00000105963.15	1.3125
intron_9_113290588_113290700	0.189122	Artery_Aorta	0.917913	PRPF4	intron_9_116052868_116052980	ENSG00000136875.13	-1.31318
intron_9_113508580_113514458	0.190624	Artery_Aorta	0.917913	RGS3	intron_9_116270860_116276738	ENSG00000138835.24	1.30873
intron_9_129915980_129923844	0.190142	Artery_Aorta	0.917913	FNBP1	intron_9_132678259_132686123	ENSG00000187239.19	-1.31016
intron_9_17143376_17226203	0.190208	Artery_Aorta	0.917913	CNTLN	intron_9_17143374_17226201	ENSG00000044459.15	1.30996
intron_19_18009694_18009783	0.187346	Testis	0.917926	ARRDC2	intron_19_18120503_18120592	ENSG00000105643.11	-1.31847
intron_21_16419741_16487490	0.186583	Brain_Caudate_basal_ganglia	0.917929	MIR99AHG	intron_21_17792061_17859810	ENSG00000215386.15	1.32075
intron_4_15263464_15427829	0.217187	Artery_Tibial	0.917932	C1QTNF7-AS1	intron_4_15265088_15429453	ENSG00000249252.5	-1.23404
intron_1_159840866_159841126	0.232911	Ovary	0.917935	ENSG00000256029	intron_1_159810656_159810916	ENSG00000256029.6	-1.19289
intron_1_159840866_159841126	0.232911	Ovary	0.917935	SNHG28	intron_1_159810656_159810916	ENSG00000188004.11	-1.19289
intron_10_103400528_103403118	0.233462	Breast_Mammary_Tissue	0.917937	PDCD11	intron_10_105160285_105162875	ENSG00000148843.15	-1.19149
intron_12_124343226_124344597	0.233079	Breast_Mammary_Tissue	0.917937	NCOR2	intron_12_124827772_124829143	ENSG00000196498.14	-1.19246
intron_13_26680201_26681054	0.23322	Breast_Mammary_Tissue	0.917937	WASF3	intron_13_27254338_27255191	ENSG00000132970.14	-1.19211
intron_17_28716994_28717213	0.2335	Breast_Mammary_Tissue	0.917937	RAB34	intron_17_27044012_27044231	ENSG00000109113.20	-1.19139
intron_17_4718023_4718261	0.233316	Breast_Mammary_Tissue	0.917937	ARRB2	intron_17_4621318_4621556	ENSG00000141480.18	-1.19186
intron_17_4718345_4718612	0.233316	Breast_Mammary_Tissue	0.917937	ARRB2	intron_17_4621640_4621907	ENSG00000141480.18	-1.19186
intron_18_36835376_36885557	0.233347	Breast_Mammary_Tissue	0.917937	KIAA1328	intron_18_34415339_34465520	ENSG00000150477.15	-1.19178
intron_19_12611082_12623700	0.233462	Breast_Mammary_Tissue	0.917937	ZNF791	intron_19_12721896_12734514	ENSG00000173875.14	-1.19149
intron_19_49462036_49462570	0.233489	Breast_Mammary_Tissue	0.917937	ALDH16A1	intron_19_49965293_49965827	ENSG00000161618.10	1.19142
intron_1_52436978_52438220	0.233141	Breast_Mammary_Tissue	0.917937	TUT4	intron_1_52902650_52903892	ENSG00000134744.14	-1.19231
intron_5_179844227_179847978	0.233177	Breast_Mammary_Tissue	0.917937	MRNIP	intron_5_179271227_179274978	ENSG00000161010.16	1.19221
intron_5_60787431_60799180	0.233462	Breast_Mammary_Tissue	0.917937	ELOVL7	intron_5_60083258_60095007	ENSG00000164181.14	-1.19149
intron_5_60787431_60844160	0.233462	Breast_Mammary_Tissue	0.917937	ELOVL7	intron_5_60083258_60139987	ENSG00000164181.14	1.19149
intron_5_60799230_60844160	0.233462	Breast_Mammary_Tissue	0.917937	ELOVL7	intron_5_60095057_60139987	ENSG00000164181.14	-1.19149
intron_5_77489572_77492170	0.233584	Breast_Mammary_Tissue	0.917937	WDR41	intron_5_76785397_76787995	ENSG00000164253.14	-1.19118
intron_5_91373838_91374114	0.233097	Breast_Mammary_Tissue	0.917937	ARRDC3	intron_5_90669655_90669931	ENSG00000113369.9	1.19242
intron_6_52671245_52677087	0.233403	Breast_Mammary_Tissue	0.917937	TMEM14A	intron_6_52536043_52541885	ENSG00000096092.6	1.19164
intron_7_2659015_2661668	0.233625	Breast_Mammary_Tissue	0.917937	TTYH3	intron_7_2698649_2701302	ENSG00000136295.16	-1.19107
intron_7_66481599_66485095	0.233412	Breast_Mammary_Tissue	0.917937	LINC00174	intron_7_65946586_65950082	ENSG00000179406.10	-1.19162
intron_8_22561931_22563987	0.233639	Breast_Mammary_Tissue	0.917937	SORBS3	intron_8_22419444_22421500	ENSG00000120896.14	-1.19104
intron_9_127803156_127804285	0.233513	Breast_Mammary_Tissue	0.917937	FPGS	intron_9_130565435_130566564	ENSG00000136877.15	1.19136
intron_7_44834562_44835529	0.25318	smultixcan	0.91794	H2AZ2	intron_7_44874161_44875128	ENSG00000105968.19	-0.703137
intron_13_49997763_50011935	0.182422	Pituitary	0.917943	TRIM13	intron_13_50571899_50586071	ENSG00000204977.10	1.33333
intron_14_105464147_105464416	0.181744	Pituitary	0.917943	MTA1	intron_14_105930484_105930753	ENSG00000182979.18	1.3354
intron_14_105464147_105464463	0.181744	Pituitary	0.917943	MTA1	intron_14_105930484_105930800	ENSG00000182979.18	-1.3354
intron_14_22947731_22950314	0.182422	Pituitary	0.917943	HAUS4	intron_14_23416940_23419523	ENSG00000092036.19	-1.33333
intron_15_94356301_94358482	0.182422	Pituitary	0.917943	MCTP2	intron_15_94899530_94901711	ENSG00000140563.16	1.33333
intron_16_53619208_53622219	0.181611	Pituitary	0.917943	RPGRIP1L	intron_16_53653120_53656131	ENSG00000103494.16	-1.33581
intron_16_89217910_89220997	0.18209	Pituitary	0.917943	ZNF778	intron_16_89284318_89287405	ENSG00000170100.14	-1.33435
intron_17_75784984_75809760	0.182422	Pituitary	0.917943	UNK	intron_17_73781065_73805841	ENSG00000132478.10	-1.33333
intron_17_82445960_82450700	0.181634	Pituitary	0.917943	CYBC1	intron_17_80403836_80408576	ENSG00000178927.19	-1.33574
intron_18_47108785_47112977	0.181802	Pituitary	0.917943	ENSG00000267228	intron_18_44635156_44639348	ENSG00000267228.7	-1.33523
intron_18_47108785_47112977	0.181802	Pituitary	0.917943	HDHD2	intron_18_44635156_44639348	ENSG00000167220.12	-1.33523
intron_19_48473378_48473905	0.182422	Pituitary	0.917943	CYTH2	intron_19_48976635_48977162	ENSG00000105443.17	1.33333
intron_1_1489811_1490257	0.181992	Pituitary	0.917943	ATAD3B	intron_1_1425191_1425637	ENSG00000160072.20	-1.33465
intron_1_17033145_17044761	0.182422	Pituitary	0.917943	SDHB	intron_1_17359640_17371256	ENSG00000117118.10	-1.33333
intron_1_17070216_17071406	0.181962	Pituitary	0.917943	PADI2	intron_1_17396711_17397901	ENSG00000117115.13	1.33474
intron_1_37557748_37559327	0.18196	Pituitary	0.917943	DNALI1	intron_1_38023349_38024928	ENSG00000163879.11	-1.33475
intron_1_88805671_88805891	0.181643	Pituitary	0.917943	PKN2	intron_1_89271354_89271574	ENSG00000065243.20	1.33571
intron_1_88806017_88807313	0.181643	Pituitary	0.917943	PKN2	intron_1_89271700_89272996	ENSG00000065243.20	-1.33571
intron_20_16371761_16378805	0.181858	Pituitary	0.917943	KIF16B	intron_20_16352406_16359450	ENSG00000089177.19	1.33506
intron_20_41168870_41169079	0.182422	Pituitary	0.917943	PLCG1	intron_20_39797510_39797719	ENSG00000124181.15	-1.33333
intron_20_6028725_6031285	0.182422	Pituitary	0.917943	CRLS1	intron_20_6009371_6011931	ENSG00000088766.12	1.33333
intron_2_105396697_105398842	0.182422	Pituitary	0.917943	FHL2	intron_2_106013154_106015299	ENSG00000115641.19	1.33333
intron_2_237967132_237973092	0.182422	Pituitary	0.917943	UBE2F-SCLY	intron_2_238875774_238881734	ENSG00000258984.5	-1.33333
intron_2_237967132_237973092	0.182422	Pituitary	0.917943	UBE2F	intron_2_238875774_238881734	ENSG00000184182.19	-1.33333
intron_3_14148731_14148814	0.182422	Pituitary	0.917943	XPC	intron_3_14190231_14190314	ENSG00000154767.15	-1.33333
intron_3_98783739_98784945	0.182422	Pituitary	0.917943	ST3GAL6	intron_3_98502583_98503789	ENSG00000064225.13	-1.33333
intron_4_39556570_39572415	0.181682	Pituitary	0.917943	SMIM14	intron_4_39558190_39574035	ENSG00000163683.12	-1.33559
intron_4_4471706_4541797	0.181802	Pituitary	0.917943	STX18	intron_4_4473433_4543524	ENSG00000168818.10	-1.33523
intron_5_78632368_78648499	0.182422	Pituitary	0.917943	LHFPL2	intron_5_77928191_77944322	ENSG00000145685.14	1.33333
intron_6_149727198_149731613	0.181643	Pituitary	0.917943	NUP43	intron_6_150048334_150052749	ENSG00000120253.14	1.33571
intron_8_133499189_133545774	0.182265	Pituitary	0.917943	ST3GAL1	intron_8_134511432_134558017	ENSG00000008513.16	1.33381
intron_8_144803767_144804125	0.182422	Pituitary	0.917943	ZNF517	intron_8_146029152_146029510	ENSG00000197363.11	-1.33333
intron_6_18171479_18185772	0.167613	Brain_Amygdala	0.917944	KDM1B	intron_6_18171710_18186003	ENSG00000165097.16	-1.37991
intron_14_89956278_89963108	0.254026	Brain_Cerebellum	0.91795	TDP1	intron_14_90422622_90429452	ENSG00000042088.14	-1.14062
intron_2_128182290_128183675	0.233584	Cells_EBV-transformed_lymphocytes	0.917966	UGGT1	intron_2_128939864_128941249	ENSG00000136731.13	1.19118
intron_15_30975003_30990777	0.216991	Esophagus_Gastroesophageal_Junction	0.917977	MTMR10	intron_15_31267206_31282980	ENSG00000166912.17	1.23457
intron_15_65467223_65474209	0.217063	Esophagus_Gastroesophageal_Junction	0.917977	DPP8	intron_15_65759561_65766547	ENSG00000074603.19	-1.23438
intron_5_177604541_177607302	0.217105	Esophagus_Gastroesophageal_Junction	0.917977	B4GALT7	intron_5_177031542_177034303	ENSG00000027847.14	1.23426
intron_7_73709122_73719602	0.21694	Esophagus_Gastroesophageal_Junction	0.917977	STX1A	intron_7_73123452_73133932	ENSG00000106089.12	1.23471
intron_22_50504727_50504802	0.21652	Brain_Cortex	0.917978	LMF2	intron_22_50943156_50943231	ENSG00000100258.18	-1.23583
intron_22_23640423_23652479	0.188459	Spleen	0.917985	GUSBP11	intron_22_23982610_23994666	ENSG00000228315.12	-1.31515
intron_10_15841599_15843212	0.167685	Brain_Amygdala	0.917987	MINDY3	intron_10_15883598_15885211	ENSG00000148481.14	1.37968
intron_10_27114607_27116060	0.16899	Brain_Amygdala	0.917987	YME1L1	intron_10_27403536_27404989	ENSG00000136758.20	1.37546
intron_10_68516843_68517084	0.169206	Brain_Amygdala	0.917987	SLC25A16	intron_10_70276600_70276841	ENSG00000122912.15	-1.37476
intron_10_68516843_68527246	0.169206	Brain_Amygdala	0.917987	SLC25A16	intron_10_70276600_70287003	ENSG00000122912.15	1.37476
intron_15_25195290_25197382	0.168595	Brain_Amygdala	0.917987	SNHG14	intron_15_25440437_25442529	ENSG00000224078.15	1.37673
intron_16_4461959_4463660	0.169131	Brain_Amygdala	0.917987	NMRAL1	intron_16_4511960_4513661	ENSG00000153406.14	1.375
intron_16_4471449_4474093	0.168387	Brain_Amygdala	0.917987	NMRAL1	intron_16_4521450_4524094	ENSG00000153406.14	-1.3774
intron_16_4474166_4474410	0.168851	Brain_Amygdala	0.917987	NMRAL1	intron_16_4524167_4524411	ENSG00000153406.14	1.3759
intron_17_4539967_4540348	0.168324	Brain_Amygdala	0.917987	MYBBP1A	intron_17_4443262_4443643	ENSG00000132382.15	1.37761
intron_18_35291232_35305976	0.168536	Brain_Amygdala	0.917987	ZNF271P	intron_18_32871196_32885940	ENSG00000257267.5	1.37692
intron_1_111500556_111503005	0.168086	Brain_Amygdala	0.917987	ADORA3	intron_1_112043178_112045627	ENSG00000282608.2	1.37838
intron_1_87332251_87339536	0.168646	Brain_Amygdala	0.917987	LMO4	intron_1_87797934_87805219	ENSG00000143013.13	1.37657
intron_20_17570211_17591932	0.16814	Brain_Amygdala	0.917987	DSTN	intron_20_17550856_17572577	ENSG00000125868.16	1.37821
intron_20_17570211_17600738	0.16814	Brain_Amygdala	0.917987	DSTN	intron_20_17550856_17581383	ENSG00000125868.16	-1.37821
intron_21_42273435_42282274	0.167983	Brain_Amygdala	0.917987	ABCG1	intron_21_43693545_43702384	ENSG00000160179.19	1.37871
intron_21_46636990_46643535	0.168342	Brain_Amygdala	0.917987	PRMT2	intron_21_48056902_48063447	ENSG00000160310.19	1.37755
intron_22_29825257_29832245	0.169291	Brain_Amygdala	0.917987	ASCC2	intron_22_30221246_30228234	ENSG00000100325.15	-1.37449
intron_2_105386540_105398970	0.169131	Brain_Amygdala	0.917987	FHL2	intron_2_106002997_106015427	ENSG00000115641.19	-1.375
intron_2_55291164_55291676	0.168165	Brain_Amygdala	0.917987	CCDC88A	intron_2_55518300_55518812	ENSG00000115355.18	1.37812
intron_3_10279034_10279221	0.169292	Brain_Amygdala	0.917987	ENSG00000272410	intron_3_10320718_10320905	ENSG00000272410.5	-1.37448
intron_3_10279034_10279221	0.169292	Brain_Amygdala	0.917987	TATDN2	intron_3_10320718_10320905	ENSG00000157014.11	-1.37448
intron_3_62478416_62481723	0.168771	Brain_Amygdala	0.917987	CADPS	intron_3_62464091_62467398	ENSG00000163618.18	-1.37616
intron_4_127921771_127921860	0.168297	Brain_Amygdala	0.917987	MFSD8	intron_4_128842926_128843015	ENSG00000164073.11	-1.3777
intron_4_4423587_4425164	0.168051	Brain_Amygdala	0.917987	STX18	intron_4_4425314_4426891	ENSG00000168818.10	1.37849
intron_6_36495914_36496711	0.168044	Brain_Amygdala	0.917987	STK38	intron_6_36463691_36464488	ENSG00000112079.9	-1.37852
intron_7_100122906_100124514	0.169043	Brain_Amygdala	0.917987	CNPY4	intron_7_99720529_99722137	ENSG00000166997.8	1.37529
intron_7_150368941_150371228	0.168857	Brain_Amygdala	0.917987	REPIN1	intron_7_150066030_150068317	ENSG00000214022.12	1.37589
intron_7_73572970_73573320	0.169131	Brain_Amygdala	0.917987	TBL2	intron_7_72987300_72987650	ENSG00000106638.18	1.375
intron_17_74772576_74772896	0.218113	Esophagus_Muscularis	0.917987	NAT9	intron_17_72768715_72769035	ENSG00000109065.12	-1.23156
intron_5_149830883_149832656	0.233678	Breast_Mammary_Tissue	0.917988	PPARGC1B	intron_5_149210446_149212219	ENSG00000155846.17	1.19094
intron_16_58421385_58435692	0.187443	Testis	0.917989	LINC02137	intron_16_58455289_58469596	ENSG00000260186.5	1.31818
intron_3_154152932_154187685	0.187443	Testis	0.917989	ARHGEF26	intron_3_153870721_153905474	ENSG00000114790.13	1.31818
intron_7_100223698_100223882	0.187443	Testis	0.917989	CASTOR3P	intron_7_99821321_99821505	ENSG00000291122.1	1.31818
intron_7_100223698_100223882	0.187443	Testis	0.917989	CASTOR3P	intron_7_99821321_99821505	ENSG00000239521.12	1.31818
intron_14_24300201_24300408	0.180693	Skin_Sun_Exposed_Lower_leg	0.917993	NOP9	intron_14_24769407_24769614	ENSG00000196943.14	1.33862
intron_12_124810289_124811870	0.253218	smultixcan	0.917997	SCARB1	intron_12_125294835_125296416	ENSG00000073060.17	0.634245
intron_6_3438555_3439297	0.25322	smultixcan	0.917997	SLC22A23	intron_6_3438789_3439531	ENSG00000137266.15	1.14256
intron_1_228336270_228337004	0.254069	Brain_Cerebellum	0.918	OBSCN	intron_1_228523971_228524705	ENSG00000154358.23	-1.14052
intron_22_23638942_23640308	0.179151	Vagina	0.918004	ENSG00000234353	intron_22_23981129_23982495	ENSG00000234353.3	-1.34337
intron_22_23638942_23640308	0.179151	Vagina	0.918004	ENSG00000290958	intron_22_23981129_23982495	ENSG00000290958.1	-1.34337
intron_22_23638942_23640308	0.179151	Vagina	0.918004	GUSBP11	intron_22_23981129_23982495	ENSG00000228315.12	-1.34337
intron_17_4718023_4718261	0.233316	Kidney_Cortex	0.918004	ARRB2	intron_17_4621318_4621556	ENSG00000141480.18	-1.19186
intron_11_32583929_32589547	0.230711	Adipose_Subcutaneous	0.918005	EIF3M	intron_11_32605475_32611093	ENSG00000149100.13	-1.19853
intron_11_32589135_32589547	0.230711	Adipose_Subcutaneous	0.918005	EIF3M	intron_11_32610681_32611093	ENSG00000149100.13	1.19853
intron_11_47137729_47155176	0.230691	Adipose_Subcutaneous	0.918005	CSTPP1	intron_11_47159280_47176727	ENSG00000149179.14	1.19858
intron_12_6384684_6385037	0.230555	Adipose_Subcutaneous	0.918005	LTBR	intron_12_6493850_6494203	ENSG00000111321.11	1.19893
intron_16_50070290_50072605	0.230654	Adipose_Subcutaneous	0.918005	HEATR3	intron_16_50104201_50106516	ENSG00000155393.14	1.19868
intron_16_88717211_88719574	0.230638	Adipose_Subcutaneous	0.918005	PIEZO1	intron_16_88783619_88785982	ENSG00000103335.22	-1.19872
intron_17_1474690_1474812	0.230282	Adipose_Subcutaneous	0.918005	MYO1C	intron_17_1377984_1378106	ENSG00000197879.17	-1.19963
intron_17_8289588_8289813	0.230526	Adipose_Subcutaneous	0.918005	RANGRF	intron_17_8192906_8193131	ENSG00000108961.14	1.19901
intron_1_227646670_227654336	0.230546	Adipose_Subcutaneous	0.918005	ZNF678	intron_1_227834371_227842037	ENSG00000181450.18	1.19895
intron_1_77979619_78013051	0.230744	Adipose_Subcutaneous	0.918005	DNAJB4	intron_1_78445303_78478735	ENSG00000162616.9	-1.19844
intron_20_34845491_34849961	0.230691	Adipose_Subcutaneous	0.918005	GGT7	intron_20_33433294_33437764	ENSG00000131067.17	-1.19858
intron_3_42561296_42563523	0.230672	Adipose_Subcutaneous	0.918005	SEC22C	intron_3_42602788_42605015	ENSG00000093183.14	1.19863
intron_5_181192140_181193342	0.230756	Adipose_Subcutaneous	0.918005	TRIM7-AS2	intron_5_180619140_180620342	ENSG00000250222.4	1.19841
intron_5_181192192_181194234	0.230756	Adipose_Subcutaneous	0.918005	TRIM7-AS2	intron_5_180619192_180621234	ENSG00000250222.4	-1.19841
intron_5_32270947_32271833	0.230575	Adipose_Subcutaneous	0.918005	MTMR12	intron_5_32271053_32271939	ENSG00000150712.11	1.19888
intron_5_32271905_32273980	0.230575	Adipose_Subcutaneous	0.918005	MTMR12	intron_5_32272011_32274086	ENSG00000150712.11	1.19888
intron_6_44219782_44227263	0.2305	Adipose_Subcutaneous	0.918005	SLC29A1	intron_6_44187519_44195000	ENSG00000112759.19	1.19907
intron_11_61906684_61907393	0.187021	Brain_Caudate_basal_ganglia	0.918018	RAB3IL1	intron_11_61674156_61674865	ENSG00000167994.13	-1.31944
intron_12_27322234_27322328	0.186895	Brain_Caudate_basal_ganglia	0.918018	STK38L	intron_12_27475167_27475261	ENSG00000211455.8	1.31982
intron_12_5022694_5023792	0.187021	Brain_Caudate_basal_ganglia	0.918018	ENSG00000256654	intron_12_5131860_5132958	ENSG00000256654.4	1.31944
intron_14_64454875_64459759	0.187089	Brain_Caudate_basal_ganglia	0.918018	MTHFD1	intron_14_64921593_64926477	ENSG00000100714.18	-1.31924
intron_17_50547285_50547665	0.187197	Brain_Caudate_basal_ganglia	0.918018	SPATA20	intron_17_48624646_48625026	ENSG00000006282.21	1.31892
intron_17_75570498_75570950	0.187163	Brain_Caudate_basal_ganglia	0.918018	LLGL2	intron_17_73566579_73567031	ENSG00000073350.14	-1.31902
intron_19_8305156_8308149	0.187188	Brain_Caudate_basal_ganglia	0.918018	CD320	intron_19_8370040_8373033	ENSG00000167775.11	-1.31894
intron_1_219086660_219149939	0.187086	Brain_Caudate_basal_ganglia	0.918018	LYPLAL1-DT	intron_1_219260002_219323281	ENSG00000228063.4	1.31925
intron_20_43567999_43569385	0.186917	Brain_Caudate_basal_ganglia	0.918018	ENSG00000277611	intron_20_42196639_42198025	ENSG00000277611.1	-1.31976
intron_20_43567999_43569385	0.186917	Brain_Caudate_basal_ganglia	0.918018	SGK2	intron_20_42196639_42198025	ENSG00000101049.18	-1.31976
intron_21_46168658_46182624	0.186953	Brain_Caudate_basal_ganglia	0.918018	SPATC1L	intron_21_47588572_47602538	ENSG00000160284.15	-1.31965
intron_2_182103822_182117207	0.186854	Brain_Caudate_basal_ganglia	0.918018	PPP1R1C	intron_2_182968549_182981934	ENSG00000150722.11	-1.31994
intron_5_103186439_103187314	0.186804	Brain_Caudate_basal_ganglia	0.918018	PPIP5K2	intron_5_102522140_102523015	ENSG00000145725.21	-1.32009
intron_5_103186439_103190842	0.186804	Brain_Caudate_basal_ganglia	0.918018	PPIP5K2	intron_5_102522140_102526543	ENSG00000145725.21	-1.32009
intron_5_64977238_65018159	0.18676	Brain_Caudate_basal_ganglia	0.918018	CWC27	intron_5_64273065_64313986	ENSG00000153015.17	-1.32022
intron_6_110958826_110959172	0.187224	Brain_Caudate_basal_ganglia	0.918018	GTF3C6	intron_6_111280029_111280375	ENSG00000155115.7	1.31884
intron_8_95032098_95034008	0.186854	Brain_Caudate_basal_ganglia	0.918018	NDUFAF6	intron_8_96044326_96046236	ENSG00000156170.14	1.31994
intron_21_45285328_45285678	0.203662	Skin_Not_Sun_Exposed_Suprapubic	0.918018	POFUT2	intron_21_46705243_46705593	ENSG00000186866.17	-1.27119
intron_22_19139729_19139855	0.20363	Skin_Not_Sun_Exposed_Suprapubic	0.918018	ESS2	intron_22_19127242_19127368	ENSG00000100056.12	-1.27128
intron_6_83154241_83155951	0.203646	Skin_Not_Sun_Exposed_Suprapubic	0.918018	DOP1A	intron_6_83863960_83865670	ENSG00000083097.15	1.27123
intron_10_93402890_93404023	0.21726	Artery_Tibial	0.918028	MYOF	intron_10_95162647_95163780	ENSG00000138119.17	-1.23385
intron_5_34914026_34914695	0.233717	Breast_Mammary_Tissue	0.918038	RAD1	intron_5_34914131_34914800	ENSG00000113456.20	1.19084
intron_1_1671629_1675463	0.254185	Brain_Cerebellum	0.918042	SLC35E2B	intron_1_1603068_1606902	ENSG00000189339.12	1.14024
intron_8_143577943_143578093	0.254194	Brain_Cerebellum	0.918042	NAPRT	intron_8_144660113_144660263	ENSG00000147813.16	1.14022
intron_22_26458577_26463917	0.235433	Pancreas	0.918042	HPS4	intron_22_26854543_26859883	ENSG00000100099.22	-1.18648
intron_19_57604406_57605686	0.183337	Stomach	0.918044	ZNF530	intron_19_58115774_58117054	ENSG00000183647.11	-1.33055
intron_12_53066486_53066573	0.23556	Pancreas	0.918046	SPRYD3	intron_12_53460270_53460357	ENSG00000167778.9	-1.18616
intron_12_643717_643959	0.235663	Pancreas	0.918046	NINJ2-AS1	intron_12_752883_753125	ENSG00000177406.5	-1.1859
intron_1_88864114_88887261	0.235632	Pancreas	0.918046	GTF2B	intron_1_89329797_89352944	ENSG00000137947.12	1.18598
intron_20_64265429_64267887	0.235604	Pancreas	0.918046	PCMTD2	intron_20_62896782_62899240	ENSG00000203880.13	1.18605
intron_4_182915575_182916419	0.235632	Pancreas	0.918046	DCTD	intron_4_183836728_183837572	ENSG00000129187.15	1.18598
intron_4_182915575_182917311	0.235632	Pancreas	0.918046	DCTD	intron_4_183836728_183838464	ENSG00000129187.15	-1.18598
intron_15_40106091_40108259	0.253327	smultixcan	0.918046	BMF	intron_15_40398292_40400460	ENSG00000104081.14	-1.14231
intron_15_40106438_40108259	0.253327	smultixcan	0.918046	BMF	intron_15_40398639_40400460	ENSG00000104081.14	1.14231
intron_15_41286100_41298041	0.253272	smultixcan	0.918046	OIP5-AS1	intron_15_41578298_41590239	ENSG00000247556.7	-0.764811
intron_16_4959386_4987557	0.253296	smultixcan	0.918046	SEC14L5	intron_16_5009387_5037558	ENSG00000103184.12	0.758076
intron_17_28716994_28717213	0.253309	smultixcan	0.918046	RAB34	intron_17_27044012_27044231	ENSG00000109113.20	-1.12842
intron_20_41185201_41202057	0.25329	smultixcan	0.918046	ZHX3	intron_20_39813841_39830697	ENSG00000174306.22	-1.14239
intron_6_111720062_111740981	0.253309	smultixcan	0.918046	FYN	intron_6_112041265_112062184	ENSG00000010810.18	-1.14235
intron_6_82191216_82191787	0.253246	smultixcan	0.918046	IBTK	intron_6_82900933_82901504	ENSG00000005700.15	0.302336
intron_9_35810132_35810247	0.253277	smultixcan	0.918046	SPAG8	intron_9_35810129_35810244	ENSG00000137098.14	1.53047
intron_10_104297684_104299128	0.220043	Brain_Substantia_nigra	0.91805	GSTO2	intron_10_106057442_106058886	ENSG00000065621.15	1.22642
intron_10_84247747_84248922	0.219778	Brain_Substantia_nigra	0.91805	RGR	intron_10_86007503_86008678	ENSG00000148604.15	1.22712
intron_11_27659228_27676982	0.219469	Brain_Substantia_nigra	0.91805	BDNF-AS	intron_11_27680775_27698529	ENSG00000245573.9	1.22794
intron_17_80204596_80205333	0.220094	Brain_Substantia_nigra	0.91805	ENSG00000262580	intron_17_78178395_78179132	ENSG00000262580.5	-1.22628
intron_17_80425620_80428596	0.220012	Brain_Substantia_nigra	0.91805	ENDOV	intron_17_78399420_78402396	ENSG00000173818.17	-1.2265
intron_20_18567596_18569239	0.219596	Brain_Substantia_nigra	0.91805	SMIM26	intron_20_18548240_18549883	ENSG00000232388.5	1.2276
intron_22_30617495_30622968	0.219878	Brain_Substantia_nigra	0.91805	TCN2	intron_22_31013482_31018955	ENSG00000185339.10	1.22685
intron_22_41281082_41285986	0.220117	Brain_Substantia_nigra	0.91805	RANGAP1	intron_22_41677086_41681990	ENSG00000100401.21	-1.22622
intron_2_231282133_231291353	0.219673	Brain_Substantia_nigra	0.91805	ARMC9	intron_2_232146846_232156066	ENSG00000135931.19	1.2274
intron_2_98555808_98559463	0.21953	Brain_Substantia_nigra	0.91805	INPP4A	intron_2_99172271_99175926	ENSG00000040933.16	1.22778
intron_3_149960136_149960740	0.219838	Brain_Substantia_nigra	0.91805	RNF13	intron_3_149677923_149678527	ENSG00000082996.20	-1.22696
intron_21_44314021_44316244	0.236214	Whole_Blood	0.918055	PFKL	intron_21_45733904_45736127	ENSG00000141959.17	1.1845
intron_13_26680201_26681054	0.23322	Ovary	0.918055	WASF3	intron_13_27254338_27255191	ENSG00000132970.14	-1.19211
intron_17_4710744_4715973	0.233316	Ovary	0.918055	ARRB2	intron_17_4614039_4619268	ENSG00000141480.18	1.19186
intron_17_4718023_4718261	0.233316	Ovary	0.918055	ARRB2	intron_17_4621318_4621556	ENSG00000141480.18	-1.19186
intron_17_4718345_4718612	0.233316	Ovary	0.918055	ARRB2	intron_17_4621640_4621907	ENSG00000141480.18	-1.19186
intron_2_237520029_237525601	0.233047	Ovary	0.918055	MLPH	intron_2_238428672_238434244	ENSG00000115648.14	1.19255
intron_3_56615272_56615922	0.232976	Ovary	0.918055	CCDC66	intron_3_56649300_56649950	ENSG00000180376.17	-1.19273
intron_4_8452028_8452882	0.233017	Ovary	0.918055	TRMT44	intron_4_8453755_8454609	ENSG00000155275.19	1.19262
intron_5_179844227_179847978	0.233177	Ovary	0.918055	MRNIP	intron_5_179271227_179274978	ENSG00000161010.16	-1.19221
intron_5_179844227_179853378	0.233177	Ovary	0.918055	MRNIP	intron_5_179271227_179280378	ENSG00000161010.16	-1.19221
intron_5_91373838_91374114	0.233097	Ovary	0.918055	ARRDC3	intron_5_90669655_90669931	ENSG00000113369.9	1.19242
intron_7_56083715_56086970	0.233316	Ovary	0.918055	PHKG1	intron_7_56151408_56154663	ENSG00000164776.11	-1.19186
intron_19_17168064_17172336	0.217295	Artery_Tibial	0.918058	MYO9B	intron_19_17278874_17283146	ENSG00000099331.14	-1.23375
intron_3_12901522_12908349	0.203699	Skin_Not_Sun_Exposed_Suprapubic	0.918058	IQSEC1	intron_3_12943022_12949849	ENSG00000144711.17	-1.27108
intron_10_29508389_29512735	0.233347	Ovary	0.918065	SVIL	intron_10_29797318_29801664	ENSG00000197321.16	1.19178
intron_15_44729552_44731363	0.246538	Brain_Putamen_basal_ganglia	0.918066	TRIM69	intron_15_45021750_45023561	ENSG00000185880.13	-1.1588
intron_12_118038388_118052310	0.254286	Brain_Cerebellum	0.918066	WSB2	intron_12_118476193_118490115	ENSG00000176871.9	1.14
intron_22_43833734_43838867	0.254233	Brain_Cerebellum	0.918066	SULT4A1	intron_22_44229614_44234747	ENSG00000130540.14	-1.14013
intron_3_52326314_52326735	0.254263	Brain_Cerebellum	0.918066	DNAH1	intron_3_52360330_52360751	ENSG00000114841.18	-1.14006
intron_17_47483090_47486763	0.183406	Stomach	0.918067	MRPL45P2	intron_17_45560456_45564129	ENSG00000291120.1	1.33034
intron_2_72731245_72733071	0.183401	Stomach	0.918067	EXOC6B	intron_2_72958374_72960200	ENSG00000144036.16	1.33036
intron_19_53522684_53523264	0.217157	Esophagus_Gastroesophageal_Junction	0.91807	ZNF331	intron_19_54025938_54026518	ENSG00000130844.19	1.23412
intron_3_169773462_169774031	0.188536	Spleen	0.918073	MYNN	intron_3_169491250_169491819	ENSG00000085274.16	1.31492
intron_3_169773462_169774265	0.188536	Spleen	0.918073	MYNN	intron_3_169491250_169492053	ENSG00000085274.16	-1.31492
intron_11_77924892_77928342	0.253435	smultixcan	0.918075	INTS4	intron_11_77635938_77639388	ENSG00000149262.19	1.14205
intron_12_121248734_121249787	0.253464	smultixcan	0.918075	CAMKK2	intron_12_121686537_121687590	ENSG00000110931.19	-0.190329
intron_13_105707629_105761263	0.253482	smultixcan	0.918075	LINC00343	intron_13_106359978_106413612	ENSG00000226620.8	-1.14193
intron_15_25683486_25687703	0.253499	smultixcan	0.918075	ATP10A	intron_15_25928633_25932850	ENSG00000206190.13	-1.14189
intron_15_39978147_39985805	0.253363	smultixcan	0.918075	EIF2AK4	intron_15_40270348_40278006	ENSG00000128829.12	-0.0365685
intron_16_1758159_1759958	0.253457	smultixcan	0.918075	MAPK8IP3	intron_16_1808160_1809959	ENSG00000138834.15	1.52728
intron_16_25128566_25132402	0.253449	smultixcan	0.918075	LCMT1	intron_16_25139887_25143723	ENSG00000205629.12	1.14201
intron_17_76581052_76585684	0.253389	smultixcan	0.918075	ST6GALNAC2	intron_17_74577134_74581766	ENSG00000070731.11	-1.14216
intron_18_63949400_63953354	0.25339	smultixcan	0.918075	HMSD	intron_18_61616634_61620588	ENSG00000221887.6	-0.19293
intron_19_57492211_57492856	0.253362	smultixcan	0.918075	ZNF419	intron_19_58003579_58004224	ENSG00000105136.22	-1.23531
intron_1_160124056_160124296	0.253488	smultixcan	0.918075	ATP1A2	intron_1_160093846_160094086	ENSG00000018625.15	-0.267913
intron_20_62310311_62310665	0.253497	smultixcan	0.918075	LAMA5	intron_20_60885367_60885721	ENSG00000130702.15	1.1419
intron_6_33701420_33711549	0.253412	smultixcan	0.918075	UQCC2	intron_6_33669197_33679326	ENSG00000137288.10	0.475824
intron_6_44116629_44127344	0.253486	smultixcan	0.918075	MRPL14	intron_6_44084366_44095081	ENSG00000180992.7	1.59989
intron_7_102364206_102366018	0.253481	smultixcan	0.918075	ENSG00000290830	intron_7_102004653_102006465	ENSG00000290830.1	1.14194
intron_7_113118161_113118528	0.253422	smultixcan	0.918075	SMIM30	intron_7_112758216_112758583	ENSG00000214194.9	1.14208
intron_7_20218363_20219583	0.253409	smultixcan	0.918075	MACC1-DT	intron_7_20257986_20259206	ENSG00000233834.7	-1.36297
intron_2_17738326_17741612	0.188317	Nerve_Tibial	0.918078	SMC6	intron_2_17919593_17922879	ENSG00000163029.16	1.31557
intron_10_27526889_27531529	0.253533	smultixcan	0.918086	RAB18	intron_10_27815818_27820458	ENSG00000099246.18	-1.14181
intron_16_1338989_1339113	0.253527	smultixcan	0.918086	BAIAP3	intron_16_1388990_1389114	ENSG00000007516.14	1.35866
intron_19_12611082_12612226	0.253519	smultixcan	0.918086	ZNF791	intron_19_12721896_12723040	ENSG00000173875.14	1.14184
intron_1_78620971_78628951	0.253519	smultixcan	0.918086	IFI44L	intron_1_79086656_79094636	ENSG00000137959.17	-1.14184
intron_11_65638182_65640831	0.277689	Liver	0.918091	SIPA1	intron_11_65405653_65408302	ENSG00000213445.10	1.08553
intron_12_8921750_8922633	0.277438	Liver	0.918091	PHC1	intron_12_9074346_9075229	ENSG00000111752.11	1.08609
intron_14_20345087_20345394	0.277689	Liver	0.918091	PARP2	intron_14_20813246_20813553	ENSG00000129484.14	1.08553
intron_14_20345126_20345394	0.277689	Liver	0.918091	PARP2	intron_14_20813285_20813553	ENSG00000129484.14	-1.08553
intron_14_49643670_49647293	0.277538	Liver	0.918091	POLE2	intron_14_50110388_50114011	ENSG00000100479.14	-1.08587
intron_16_28835399_28835546	0.277333	Liver	0.918091	ATXN2L	intron_16_28846720_28846867	ENSG00000168488.19	-1.08633
intron_1_28017239_28035544	0.277438	Liver	0.918091	EYA3	intron_1_28343750_28362055	ENSG00000158161.16	1.08609
intron_1_63478833_63490083	0.277605	Liver	0.918091	ITGB3BP	intron_1_63944504_63955754	ENSG00000142856.17	-1.08571
intron_22_29957088_29970976	0.27745	Liver	0.918091	MTMR3	intron_22_30353077_30366965	ENSG00000100330.16	1.08607
intron_2_24146835_24146930	0.277535	Liver	0.918091	ENSG00000276087	intron_2_24369705_24369800	ENSG00000276087.2	1.08587
intron_2_24146835_24146930	0.277535	Liver	0.918091	FAM228B	intron_2_24369705_24369800	ENSG00000219626.9	1.08587
intron_2_24147086_24161506	0.277535	Liver	0.918091	FAM228B	intron_2_24369956_24384376	ENSG00000219626.9	-1.08587
intron_2_39755409_39755889	0.277458	Liver	0.918091	THUMPD2	intron_2_39982549_39983029	ENSG00000138050.15	1.08605
intron_5_136029189_136033763	0.277185	Liver	0.918091	TGFBI	intron_5_135364878_135369452	ENSG00000120708.17	-1.08666
intron_6_26374798_26375797	0.277338	Liver	0.918091	BTN3A2	intron_6_26375026_26376025	ENSG00000186470.14	1.08632
intron_19_43608603_43614229	0.197712	Colon_Sigmoid	0.918095	ZNF428	intron_19_44112755_44118381	ENSG00000131116.12	-1.2881
intron_19_49462036_49462570	0.233489	Kidney_Cortex	0.918099	ALDH16A1	intron_19_49965293_49965827	ENSG00000161618.10	1.19142
intron_4_7099454_7103268	0.233469	Kidney_Cortex	0.918099	LINC02447	intron_4_7101181_7104995	ENSG00000245468.5	1.19147
intron_5_60799230_60844160	0.233462	Kidney_Cortex	0.918099	ELOVL7	intron_5_60095057_60139987	ENSG00000164181.14	-1.19149
intron_16_57187050_57204504	0.179204	Vagina	0.918101	RSPRY1	intron_16_57220962_57238416	ENSG00000159579.14	1.34321
intron_17_30156662_30172542	0.179251	Vagina	0.918101	NSRP1	intron_17_28483680_28499560	ENSG00000126653.18	1.34307
intron_11_68917883_68929183	0.219009	Heart_Atrial_Appendage	0.918102	IGHMBP2	intron_11_68685351_68696651	ENSG00000132740.10	1.22917
intron_12_49265184_49269465	0.216685	Brain_Cortex	0.918102	TUBA1C	intron_12_49658967_49663248	ENSG00000167553.17	1.23539
intron_12_51052207_51056350	0.216721	Brain_Cortex	0.918102	LETMD1	intron_12_51445990_51450133	ENSG00000050426.16	1.23529
intron_13_36972036_36985627	0.216721	Brain_Cortex	0.918102	ALG5	intron_13_37546173_37559764	ENSG00000120697.10	1.23529
intron_17_76544370_76545530	0.216721	Brain_Cortex	0.918102	PRCD	intron_17_74540452_74541612	ENSG00000214140.11	1.23529
intron_7_66086821_66087334	0.216749	Brain_Cortex	0.918102	ASL	intron_7_65551808_65552321	ENSG00000126522.17	1.23522
intron_8_102285338_102285513	0.216721	Brain_Cortex	0.918102	UBR5	intron_8_103297566_103297741	ENSG00000104517.13	-1.23529
intron_6_26598110_26598265	0.171553	Artery_Coronary	0.918109	ABT1	intron_6_26598338_26598493	ENSG00000146109.5	-1.36723
intron_10_100997234_101002497	0.232798	Adipose_Subcutaneous	0.91811	LZTS2	intron_10_102756991_102762254	ENSG00000107816.17	1.19318
intron_10_101531333_101532295	0.236265	Adipose_Subcutaneous	0.91811	BTRC	intron_10_103291090_103292052	ENSG00000166167.18	1.18438
intron_10_103400528_103403118	0.233462	Adipose_Subcutaneous	0.91811	PDCD11	intron_10_105160285_105162875	ENSG00000148843.15	-1.19149
intron_10_103419708_103421348	0.236652	Adipose_Subcutaneous	0.91811	PDCD11	intron_10_105179465_105181105	ENSG00000148843.15	1.1834
intron_10_112951607_112964556	0.241031	Adipose_Subcutaneous	0.91811	TCF7L2	intron_10_114711366_114724315	ENSG00000148737.18	-1.17241
intron_10_11952249_11955232	0.240145	Adipose_Subcutaneous	0.91811	UPF2	intron_10_11994248_11997231	ENSG00000151461.20	-1.17462
intron_10_17704518_17704970	0.23913	Adipose_Subcutaneous	0.91811	STAM	intron_10_17746517_17746969	ENSG00000136738.15	1.17717
intron_10_30029866_30047532	0.233781	Adipose_Subcutaneous	0.91811	JCAD	intron_10_30318795_30336461	ENSG00000165757.9	1.19068
intron_10_5786050_5796763	0.234302	Adipose_Subcutaneous	0.91811	GDI2	intron_10_5828013_5838726	ENSG00000057608.17	1.18935
intron_10_58283082_58287561	0.242166	Adipose_Subcutaneous	0.91811	CISD1	intron_10_60042842_60047321	ENSG00000122873.12	1.16959
intron_10_70340702_70376452	0.239052	Adipose_Subcutaneous	0.91811	LRRC20	intron_10_72100458_72136208	ENSG00000172731.15	1.17736
intron_10_73576361_73591278	0.235261	Adipose_Subcutaneous	0.91811	USP54	intron_10_75336119_75351036	ENSG00000166348.20	-1.18692
intron_10_75234992_75235060	0.242544	Adipose_Subcutaneous	0.91811	COMTD1	intron_10_76994750_76994818	ENSG00000165644.11	1.16865
intron_10_75235178_75235267	0.242544	Adipose_Subcutaneous	0.91811	COMTD1	intron_10_76994936_76995025	ENSG00000165644.11	-1.16865
intron_10_77636515_77637265	0.232213	Adipose_Subcutaneous	0.91811	KCNMA1	intron_10_79396273_79397023	ENSG00000156113.25	-1.19468
intron_10_77636569_77637265	0.232213	Adipose_Subcutaneous	0.91811	KCNMA1	intron_10_79396327_79397023	ENSG00000156113.25	1.19468
intron_10_87001736_87004325	0.236877	Adipose_Subcutaneous	0.91811	AGAP11	intron_10_88761493_88764082	ENSG00000261011.1	-1.18283
intron_10_87001736_87004325	0.236877	Adipose_Subcutaneous	0.91811	ENSG00000151303	intron_10_88761493_88764082	ENSG00000151303.11	-1.18283
intron_10_87001736_87004325	0.236877	Adipose_Subcutaneous	0.91811	ENSG00000271880	intron_10_88761493_88764082	ENSG00000271880.1	-1.18283
intron_10_89593989_89599252	0.23443	Adipose_Subcutaneous	0.91811	PANK1	intron_10_91353746_91359009	ENSG00000152782.18	1.18902
intron_11_100933260_100936203	0.238291	Adipose_Subcutaneous	0.91811	ARHGAP42	intron_11_100803991_100806934	ENSG00000165895.19	1.17927
intron_11_104000237_104163804	0.231018	Adipose_Subcutaneous	0.91811	PDGFD	intron_11_103870965_104034532	ENSG00000170962.13	-1.19774
intron_11_104000255_104163804	0.231018	Adipose_Subcutaneous	0.91811	PDGFD	intron_11_103870983_104034532	ENSG00000170962.13	1.19774
intron_11_10634071_10652025	0.241523	Adipose_Subcutaneous	0.91811	IRAG1	intron_11_10655618_10673572	ENSG00000072952.20	-1.17119
intron_11_108723462_108838446	0.23503	Adipose_Subcutaneous	0.91811	DDX10	intron_11_108594189_108709173	ENSG00000178105.12	-1.1875
intron_11_111737569_111742053	0.239702	Adipose_Subcutaneous	0.91811	PPP2R1B	intron_11_111608293_111612777	ENSG00000137713.16	1.17573
intron_11_111741612_111742053	0.239702	Adipose_Subcutaneous	0.91811	PPP2R1B	intron_11_111612336_111612777	ENSG00000137713.16	-1.17573
intron_11_112150206_112153592	0.232099	Adipose_Subcutaneous	0.91811	IL18	intron_11_112020929_112024315	ENSG00000150782.12	1.19497
intron_11_2919407_2921352	0.236085	Adipose_Subcutaneous	0.91811	SLC22A18	intron_11_2940637_2942582	ENSG00000110628.16	1.18483
intron_11_294196_294321	0.236807	Adipose_Subcutaneous	0.91811	PGGHG	intron_11_294196_294321	ENSG00000142102.16	1.18301
intron_11_34947606_34984570	0.236394	Adipose_Subcutaneous	0.91811	PDHX	intron_11_34969153_35006117	ENSG00000110435.13	-1.18405
intron_11_60335042_60337741	0.23494	Adipose_Subcutaneous	0.91811	MS4A6E	intron_11_60102515_60105214	ENSG00000166926.9	1.18773
intron_11_62357144_62381797	0.236795	Adipose_Subcutaneous	0.91811	ASRGL1	intron_11_62124616_62149269	ENSG00000162174.12	1.18304
intron_11_62357144_62389133	0.236795	Adipose_Subcutaneous	0.91811	ASRGL1	intron_11_62124616_62156605	ENSG00000162174.12	-1.18304
intron_11_6498961_6502753	0.234674	Adipose_Subcutaneous	0.91811	DNHD1	intron_11_6520191_6523983	ENSG00000179532.13	-1.18841
intron_11_65581373_65581539	0.23134	Adipose_Subcutaneous	0.91811	EHBP1L1	intron_11_65348844_65349010	ENSG00000173442.13	1.19692
intron_11_69295495_69295592	0.236449	Adipose_Subcutaneous	0.91811	MYEOV	intron_11_69062962_69063059	ENSG00000172927.9	1.18391
intron_11_71480274_71480755	0.232722	Adipose_Subcutaneous	0.91811	NADSYN1	intron_11_71191320_71191801	ENSG00000172890.13	1.19338
intron_11_73392468_73393837	0.237806	Adipose_Subcutaneous	0.91811	RELT	intron_11_73103513_73104882	ENSG00000054967.13	-1.18049
intron_11_75449983_75450393	0.237015	Adipose_Subcutaneous	0.91811	GDPD5	intron_11_75161028_75161438	ENSG00000158555.15	-1.18248
intron_11_75449983_75456757	0.237015	Adipose_Subcutaneous	0.91811	GDPD5	intron_11_75161028_75167802	ENSG00000158555.15	1.18248
intron_11_93479284_93499276	0.239407	Adipose_Subcutaneous	0.91811	SMCO4	intron_11_93212450_93232442	ENSG00000166002.7	1.17647
intron_11_9998379_10000914	0.232007	Adipose_Subcutaneous	0.91811	SBF2	intron_11_10019926_10022461	ENSG00000133812.18	-1.19521
intron_12_111679340_111681637	0.237079	Adipose_Subcutaneous	0.91811	BRAP	intron_12_112117144_112119441	ENSG00000089234.16	1.18232
intron_12_120222999_120223718	0.24043	Adipose_Subcutaneous	0.91811	PXN	intron_12_120660802_120661521	ENSG00000089159.17	1.17391
intron_12_120223833_120224151	0.24043	Adipose_Subcutaneous	0.91811	PXN	intron_12_120661636_120661954	ENSG00000089159.17	-1.17391
intron_12_15651006_15654145	0.24152	Adipose_Subcutaneous	0.91811	EPS8	intron_12_15803940_15807079	ENSG00000151491.14	-1.1712
intron_12_47798652_47798785	0.239685	Adipose_Subcutaneous	0.91811	HDAC7	intron_12_48192435_48192568	ENSG00000061273.18	1.17578
intron_12_47798972_47819767	0.239685	Adipose_Subcutaneous	0.91811	HDAC7	intron_12_48192755_48213550	ENSG00000061273.18	-1.17578
intron_12_48903908_48939655	0.235735	Adipose_Subcutaneous	0.91811	ENSG00000272822	intron_12_49297691_49333438	ENSG00000272822.2	1.18571
intron_12_48941188_48957310	0.235926	Adipose_Subcutaneous	0.91811	ARF3	intron_12_49334971_49351093	ENSG00000134287.10	-1.18523
intron_12_48941188_48957310	0.235926	Adipose_Subcutaneous	0.91811	ENSG00000272822	intron_12_49334971_49351093	ENSG00000272822.2	-1.18523
intron_12_49484669_49486250	0.240359	Adipose_Subcutaneous	0.91811	SPATS2	intron_12_49878452_49880033	ENSG00000123352.18	1.17409
intron_12_49484669_49489465	0.240359	Adipose_Subcutaneous	0.91811	SPATS2	intron_12_49878452_49883248	ENSG00000123352.18	-1.17409
intron_12_49486348_49489465	0.240359	Adipose_Subcutaneous	0.91811	SPATS2	intron_12_49880131_49883248	ENSG00000123352.18	1.17409
intron_12_49653874_49654192	0.238	Adipose_Subcutaneous	0.91811	FMNL3	intron_12_50047657_50047975	ENSG00000161791.14	1.18
intron_12_57616897_57617230	0.238275	Adipose_Subcutaneous	0.91811	ENSG00000287908	intron_12_58010680_58011013	ENSG00000287908.1	1.17931
intron_12_6200072_6225426	0.237659	Adipose_Subcutaneous	0.91811	CD9	intron_12_6309238_6334592	ENSG00000010278.15	1.18086
intron_12_643717_643959	0.235663	Adipose_Subcutaneous	0.91811	NINJ2-AS1	intron_12_752883_753125	ENSG00000177406.5	-1.1859
intron_12_8648555_8649501	0.243491	Adipose_Subcutaneous	0.91811	MFAP5	intron_12_8801151_8802097	ENSG00000197614.11	-1.1663
intron_13_102623040_102627012	0.238	Adipose_Subcutaneous	0.91811	TPP2	intron_13_103275390_103279362	ENSG00000134900.13	1.18
intron_13_113060712_113064304	0.239359	Adipose_Subcutaneous	0.91811	MCF2L	intron_13_113715026_113718618	ENSG00000126217.22	-1.17659
intron_13_20439754_20489370	0.235735	Adipose_Subcutaneous	0.91811	CRYL1	intron_13_21013893_21063509	ENSG00000165475.15	1.18571
intron_13_26221330_26221782	0.237015	Adipose_Subcutaneous	0.91811	RNF6	intron_13_26795467_26795919	ENSG00000127870.17	1.18248
intron_13_26221330_26222003	0.237015	Adipose_Subcutaneous	0.91811	RNF6	intron_13_26795467_26796140	ENSG00000127870.17	-1.18248
intron_13_41257796_41260493	0.239247	Adipose_Subcutaneous	0.91811	MTRF1	intron_13_41831932_41834629	ENSG00000120662.16	-1.17687
intron_13_42295742_42297048	0.239288	Adipose_Subcutaneous	0.91811	AKAP11	intron_13_42869878_42871184	ENSG00000023516.9	1.17677
intron_14_23954033_23954125	0.234246	Adipose_Subcutaneous	0.91811	DHRS4-AS1	intron_14_24423242_24423334	ENSG00000215256.6	-1.18949
intron_14_55271537_55350381	0.236483	Adipose_Subcutaneous	0.91811	FBXO34	intron_14_55738255_55817099	ENSG00000178974.11	-1.18382
intron_14_55668803_55670729	0.238718	Adipose_Subcutaneous	0.91811	KTN1	intron_14_56135521_56137447	ENSG00000126777.18	-1.1782
intron_14_59607492_59630446	0.236284	Adipose_Subcutaneous	0.91811	RTN1	intron_14_60074210_60097164	ENSG00000139970.18	1.18433
intron_14_74921561_74921978	0.235847	Adipose_Subcutaneous	0.91811	RPS6KL1	intron_14_75388264_75388681	ENSG00000198208.12	-1.18543
intron_14_74921561_74923180	0.235164	Adipose_Subcutaneous	0.91811	RPS6KL1	intron_14_75388264_75389883	ENSG00000198208.12	1.18716
intron_14_77675794_77679880	0.237455	Adipose_Subcutaneous	0.91811	ALKBH1	intron_14_78142137_78146223	ENSG00000100601.10	1.18137
intron_14_77679970_77694738	0.237455	Adipose_Subcutaneous	0.91811	ALKBH1	intron_14_78146313_78161081	ENSG00000100601.10	-1.18137
intron_14_77679970_77704369	0.237455	Adipose_Subcutaneous	0.91811	ALKBH1	intron_14_78146313_78170712	ENSG00000100601.10	-1.18137
intron_14_91204867_91215405	0.233162	Adipose_Subcutaneous	0.91811	DGLUCY	intron_14_91671211_91681749	ENSG00000133943.21	1.19225
intron_14_92810377_92811551	0.239138	Adipose_Subcutaneous	0.91811	GOLGA5	intron_14_93276722_93277896	ENSG00000066455.13	-1.17714
intron_14_97959820_97960263	0.236206	Adipose_Subcutaneous	0.91811	LINC01550	intron_14_98426157_98426600	ENSG00000246223.10	1.18452
intron_15_100572065_100573651	0.240905	Adipose_Subcutaneous	0.91811	LINS1	intron_15_101112270_101113856	ENSG00000140471.17	-1.17273
intron_15_25093974_25095627	0.235359	Adipose_Subcutaneous	0.91811	SNHG14	intron_15_25339121_25340774	ENSG00000224078.15	1.18667
intron_15_56918906_56919892	0.242847	Adipose_Subcutaneous	0.91811	TCF12	intron_15_57211104_57212090	ENSG00000140262.18	-1.1679
intron_15_58988068_59030804	0.242061	Adipose_Subcutaneous	0.91811	RNF111	intron_15_59280267_59323003	ENSG00000157450.16	-1.16985
intron_15_65701192_65701762	0.236131	Adipose_Subcutaneous	0.91811	DENND4A	intron_15_65993530_65994100	ENSG00000174485.16	1.18471
intron_15_65703008_65706091	0.241207	Adipose_Subcutaneous	0.91811	DENND4A	intron_15_65995346_65998429	ENSG00000174485.16	1.17197
intron_15_72735966_72736762	0.232523	Adipose_Subcutaneous	0.91811	BBS4	intron_15_73028307_73029103	ENSG00000140463.14	1.19388
intron_15_78123739_78131165	0.232589	Adipose_Subcutaneous	0.91811	CIB2	intron_15_78416081_78423507	ENSG00000136425.14	1.19372
intron_15_84632298_84637347	0.235891	Adipose_Subcutaneous	0.91811	ENSG00000291159	intron_15_85175529_85180578	ENSG00000291159.1	1.18532
intron_15_85090915_85091044	0.242411	Adipose_Subcutaneous	0.91811	PDE8A	intron_15_85634146_85634275	ENSG00000073417.15	1.16898
intron_16_14558489_14580874	0.243845	Adipose_Subcutaneous	0.91811	PARN	intron_16_14652346_14674731	ENSG00000140694.18	-1.16543
intron_16_15031906_15032861	0.241974	Adipose_Subcutaneous	0.91811	PDXDC1	intron_16_15125763_15126718	ENSG00000179889.20	-1.17007
intron_16_15044407_15047442	0.236542	Adipose_Subcutaneous	0.91811	NTAN1	intron_16_15138264_15141299	ENSG00000157045.9	1.18367
intron_16_1506329_1506484	0.235826	Adipose_Subcutaneous	0.91811	TELO2	intron_16_1556330_1556485	ENSG00000100726.15	-1.18548
intron_16_1506329_1506952	0.236878	Adipose_Subcutaneous	0.91811	TELO2	intron_16_1556330_1556953	ENSG00000100726.15	1.18283
intron_16_1838134_1839262	0.237503	Adipose_Subcutaneous	0.91811	FAHD1	intron_16_1888135_1889263	ENSG00000180185.13	-1.18125
intron_16_28554097_28581055	0.231832	Adipose_Subcutaneous	0.91811	SGF29	intron_16_28565418_28592376	ENSG00000176476.9	1.19565
intron_16_4469465_4474093	0.237754	Adipose_Subcutaneous	0.91811	NMRAL1	intron_16_4519466_4524094	ENSG00000153406.14	1.18062
intron_16_4858663_4859025	0.236238	Adipose_Subcutaneous	0.91811	UBN1	intron_16_4908664_4909026	ENSG00000118900.15	1.18444
intron_16_4886047_4887135	0.242874	Adipose_Subcutaneous	0.91811	PPL	intron_16_4936048_4937136	ENSG00000118898.16	-1.16783
intron_16_50070290_50075571	0.241123	Adipose_Subcutaneous	0.91811	HEATR3	intron_16_50104201_50109482	ENSG00000155393.14	-1.17219
intron_16_53470922_53479154	0.241915	Adipose_Subcutaneous	0.91811	RBL2	intron_16_53504834_53513066	ENSG00000103479.17	1.17021
intron_16_57186451_57204504	0.237242	Adipose_Subcutaneous	0.91811	RSPRY1	intron_16_57220363_57238416	ENSG00000159579.14	-1.18191
intron_16_58115055_58115269	0.234021	Adipose_Subcutaneous	0.91811	CFAP20	intron_16_58148959_58149173	ENSG00000070761.8	1.19006
intron_16_634797_636094	0.24274	Adipose_Subcutaneous	0.91811	METTL26	intron_16_684797_686094	ENSG00000130731.16	-1.16816
intron_16_67538550_67538672	0.232629	Adipose_Subcutaneous	0.91811	RIPOR1	intron_16_67572453_67572575	ENSG00000039523.20	-1.19361
intron_16_69986509_69989956	0.242589	Adipose_Subcutaneous	0.91811	ENSG00000290459	intron_16_70020412_70023859	ENSG00000290459.1	-1.16854
intron_16_69986509_69989956	0.242589	Adipose_Subcutaneous	0.91811	PDXDC2P-NPIPB14P	intron_16_70020412_70023859	ENSG00000196696.14	-1.16854
intron_16_69986509_69990597	0.242589	Adipose_Subcutaneous	0.91811	PDXDC2P-NPIPB14P	intron_16_70020412_70024500	ENSG00000196696.14	1.16854
intron_16_69990683_69996069	0.242589	Adipose_Subcutaneous	0.91811	PDXDC2P-NPIPB14P	intron_16_70024586_70029972	ENSG00000196696.14	1.16854
intron_16_69993248_69996069	0.242589	Adipose_Subcutaneous	0.91811	PDXDC2P-NPIPB14P	intron_16_70027151_70029972	ENSG00000196696.14	-1.16854
intron_16_71789482_71806686	0.232137	Adipose_Subcutaneous	0.91811	AP1G1	intron_16_71823385_71840589	ENSG00000166747.13	-1.19487
intron_16_733427_734229	0.23752	Adipose_Subcutaneous	0.91811	CIAO3	intron_16_783427_784229	ENSG00000103245.14	-1.18121
intron_16_78099885_78108423	0.242874	Adipose_Subcutaneous	0.91811	WWOX	intron_16_78133782_78142320	ENSG00000186153.18	-1.16783
intron_16_81084594_81087601	0.234915	Adipose_Subcutaneous	0.91811	ENSG00000260643	intron_16_81118199_81121206	ENSG00000260643.2	1.18779
intron_16_81084594_81087601	0.234915	Adipose_Subcutaneous	0.91811	ENSG00000284512	intron_16_81118199_81121206	ENSG00000284512.1	1.18779
intron_16_81084594_81087601	0.234915	Adipose_Subcutaneous	0.91811	GCSH	intron_16_81118199_81121206	ENSG00000140905.11	1.18779
intron_16_85710307_85735190	0.24244	Adipose_Subcutaneous	0.91811	C16orf74	intron_16_85743913_85768796	ENSG00000154102.11	-1.16891
intron_16_8849993_8855034	0.234532	Adipose_Subcutaneous	0.91811	PMM2	intron_16_8943850_8948891	ENSG00000140650.13	-1.18877
intron_16_88858791_88859663	0.238764	Adipose_Subcutaneous	0.91811	TRAPPC2L	intron_16_88925199_88926071	ENSG00000167515.11	-1.17808
intron_17_18882683_18889822	0.232304	Adipose_Subcutaneous	0.91811	PRPSAP2	intron_17_18785996_18793135	ENSG00000141127.15	1.19444
intron_17_21211227_21214091	0.240983	Adipose_Subcutaneous	0.91811	TMEM11	intron_17_21114540_21117404	ENSG00000178307.10	1.17253
intron_17_27560456_27577492	0.23871	Adipose_Subcutaneous	0.91811	KSR1	intron_17_25887482_25904518	ENSG00000141068.15	-1.17822
intron_17_31379357_31381873	0.238057	Adipose_Subcutaneous	0.91811	NF1	intron_17_29706375_29708891	ENSG00000196712.20	-1.17986
intron_17_35872464_35878528	0.231235	Adipose_Subcutaneous	0.91811	CCL5	intron_17_34199468_34205532	ENSG00000271503.6	-1.19718
intron_17_44320436_44320622	0.231499	Adipose_Subcutaneous	0.91811	SLC25A39	intron_17_42397804_42397990	ENSG00000013306.16	1.19651
intron_17_45398047_45402714	0.238154	Adipose_Subcutaneous	0.91811	ARHGAP27	intron_17_43475413_43480080	ENSG00000159314.13	-1.17961
intron_17_4710744_4715013	0.233316	Adipose_Subcutaneous	0.91811	ARRB2	intron_17_4614039_4618308	ENSG00000141480.18	1.19186
intron_17_4718023_4718261	0.233316	Adipose_Subcutaneous	0.91811	ARRB2	intron_17_4621318_4621556	ENSG00000141480.18	-1.19186
intron_17_4718023_4718612	0.233316	Adipose_Subcutaneous	0.91811	ARRB2	intron_17_4621318_4621907	ENSG00000141480.18	1.19186
intron_17_47335356_47341391	0.238314	Adipose_Subcutaneous	0.91811	EFCAB13	intron_17_45412722_45418757	ENSG00000178852.16	1.17921
intron_17_50549186_50549985	0.234186	Adipose_Subcutaneous	0.91811	SPATA20	intron_17_48626547_48627346	ENSG00000006282.21	-1.18964
intron_17_51166497_51166827	0.243304	Adipose_Subcutaneous	0.91811	NME2	intron_17_49243858_49244188	ENSG00000243678.12	-1.16677
intron_17_57119044_57120250	0.233546	Adipose_Subcutaneous	0.91811	AKAP1	intron_17_55196405_55197611	ENSG00000121057.13	1.19127
intron_17_65535721_65536320	0.241427	Adipose_Subcutaneous	0.91811	AXIN2	intron_17_63531839_63532438	ENSG00000168646.14	1.17143
intron_17_6612148_6620788	0.238238	Adipose_Subcutaneous	0.91811	KIAA0753	intron_17_6515468_6524108	ENSG00000198920.11	-1.1794
intron_17_74864931_74865719	0.243109	Adipose_Subcutaneous	0.91811	FDXR	intron_17_72861053_72861841	ENSG00000161513.12	-1.16725
intron_17_75249008_75261548	0.242896	Adipose_Subcutaneous	0.91811	GGA3	intron_17_73245089_73257629	ENSG00000125447.18	1.16778
intron_17_7582163_7582900	0.240929	Adipose_Subcutaneous	0.91811	ENSG00000233223	intron_17_7485481_7486218	ENSG00000233223.5	-1.17267
intron_17_7582531_7583918	0.233851	Adipose_Subcutaneous	0.91811	ENSG00000233223	intron_17_7485849_7487236	ENSG00000233223.5	1.1905
intron_17_79077497_79077663	0.231718	Adipose_Subcutaneous	0.91811	ENGASE	intron_17_77073579_77073745	ENSG00000167280.17	1.19595
intron_17_79083951_79084538	0.241413	Adipose_Subcutaneous	0.91811	ENGASE	intron_17_77080033_77080620	ENSG00000167280.17	-1.17146
intron_17_80422245_80423520	0.233412	Adipose_Subcutaneous	0.91811	ENDOV	intron_17_78396045_78397320	ENSG00000173818.17	-1.19162
intron_18_2729409_2732265	0.240845	Adipose_Subcutaneous	0.91811	SMCHD1	intron_18_2729407_2732263	ENSG00000101596.17	1.17288
intron_18_2732492_2738397	0.241444	Adipose_Subcutaneous	0.91811	SMCHD1	intron_18_2732490_2738395	ENSG00000101596.17	-1.17139
intron_18_32310323_32392895	0.242956	Adipose_Subcutaneous	0.91811	GAREM1	intron_18_29890286_29972858	ENSG00000141441.16	-1.16763
intron_18_34882201_34884728	0.243827	Adipose_Subcutaneous	0.91811	DTNA	intron_18_32462165_32464692	ENSG00000134769.23	1.16547
intron_18_36835376_36885557	0.233347	Adipose_Subcutaneous	0.91811	KIAA1328	intron_18_34415339_34465520	ENSG00000150477.15	-1.19178
intron_18_697355_706470	0.238854	Adipose_Subcutaneous	0.91811	ENOSF1	intron_18_697355_706470	ENSG00000132199.20	-1.17786
intron_18_74256853_74260915	0.239317	Adipose_Subcutaneous	0.91811	CYB5A	intron_18_71924088_71928150	ENSG00000166347.19	1.17669
intron_18_79919400_79933969	0.243674	Adipose_Subcutaneous	0.91811	SLC66A2	intron_18_77679400_77693969	ENSG00000122490.19	-1.16585
intron_18_79977701_79988240	0.237405	Adipose_Subcutaneous	0.91811	TXNL4A	intron_18_77737701_77748240	ENSG00000141759.15	-1.1815
intron_19_12611082_12623700	0.233462	Adipose_Subcutaneous	0.91811	ZNF791	intron_19_12721896_12734514	ENSG00000173875.14	-1.19149
intron_19_1270882_1270928	0.241764	Adipose_Subcutaneous	0.91811	CIRBP	intron_19_1270881_1270927	ENSG00000099622.14	-1.17059
intron_19_1271036_1271140	0.241764	Adipose_Subcutaneous	0.91811	CIRBP	intron_19_1271035_1271139	ENSG00000099622.14	1.17059
intron_19_1271246_1271329	0.241764	Adipose_Subcutaneous	0.91811	CIRBP	intron_19_1271245_1271328	ENSG00000099622.14	-1.17059
intron_19_15125069_15125656	0.240785	Adipose_Subcutaneous	0.91811	ILVBL	intron_19_15235880_15236467	ENSG00000105135.16	-1.17303
intron_19_17276909_17277384	0.243912	Adipose_Subcutaneous	0.91811	BABAM1	intron_19_17387718_17388193	ENSG00000105393.16	-1.16526
intron_19_18118254_18121685	0.239277	Adipose_Subcutaneous	0.91811	MAST3	intron_19_18229064_18232495	ENSG00000099308.13	1.1768
intron_19_18430930_18431353	0.241904	Adipose_Subcutaneous	0.91811	SSBP4	intron_19_18541740_18542163	ENSG00000130511.16	1.17024
intron_19_19200893_19201649	0.239295	Adipose_Subcutaneous	0.91811	RFXANK	intron_19_19311702_19312458	ENSG00000064490.14	-1.17675
intron_19_19494383_19495754	0.239865	Adipose_Subcutaneous	0.91811	GATAD2A	intron_19_19605192_19606563	ENSG00000167491.18	-1.17532
intron_19_32464784_32467474	0.242311	Adipose_Subcutaneous	0.91811	DPY19L3	intron_19_32955690_32958380	ENSG00000178904.19	1.16923
intron_19_3527062_3527631	0.242416	Adipose_Subcutaneous	0.91811	FZR1	intron_19_3527060_3527629	ENSG00000105325.15	1.16897
intron_19_45617697_45619060	0.243662	Adipose_Subcutaneous	0.91811	EML2	intron_19_46120955_46122318	ENSG00000125746.18	1.16588
intron_19_48119190_48120167	0.242766	Adipose_Subcutaneous	0.91811	LIG1	intron_19_48622447_48623424	ENSG00000105486.15	-1.1681
intron_19_48119190_48121170	0.241128	Adipose_Subcutaneous	0.91811	LIG1	intron_19_48622447_48624427	ENSG00000105486.15	1.17217
intron_19_48345354_48360072	0.238885	Adipose_Subcutaneous	0.91811	TMEM143	intron_19_48848611_48863329	ENSG00000161558.11	1.17778
intron_19_49104735_49107625	0.234581	Adipose_Subcutaneous	0.91811	SNRNP70	intron_19_49607992_49610882	ENSG00000104852.15	-1.18864
intron_19_49666799_49667019	0.243807	Adipose_Subcutaneous	0.91811	BCL2L12	intron_19_50170056_50170276	ENSG00000126453.11	1.16553
intron_19_52003900_52004417	0.241123	Adipose_Subcutaneous	0.91811	ZNF615	intron_19_52507153_52507670	ENSG00000197619.15	1.17219
intron_19_52003900_52007293	0.241123	Adipose_Subcutaneous	0.91811	ZNF615	intron_19_52507153_52510546	ENSG00000197619.15	-1.17219
intron_19_5587399_5587701	0.243556	Adipose_Subcutaneous	0.91811	SAFB2	intron_19_5587410_5587712	ENSG00000130254.12	-1.16614
intron_19_57961551_57966530	0.231163	Adipose_Subcutaneous	0.91811	C19orf18	intron_19_58472919_58477898	ENSG00000177025.3	1.19737
intron_19_58230462_58243965	0.24188	Adipose_Subcutaneous	0.91811	ENSG00000283515	intron_19_58741828_58755331	ENSG00000283515.1	-1.1703
intron_19_58230462_58243965	0.24188	Adipose_Subcutaneous	0.91811	ZNF544	intron_19_58741828_58755331	ENSG00000198131.15	-1.1703
intron_19_58305445_58306088	0.235273	Adipose_Subcutaneous	0.91811	ERVK3-1	intron_19_58816811_58817454	ENSG00000142396.11	-1.18689
intron_19_5941835_5978061	0.231832	Adipose_Subcutaneous	0.91811	RANBP3	intron_19_5941846_5978072	ENSG00000031823.14	1.19565
intron_19_6750633_6751034	0.24086	Adipose_Subcutaneous	0.91811	TRIP10	intron_19_6750644_6751045	ENSG00000125733.18	-1.17284
intron_19_7152927_7163032	0.234936	Adipose_Subcutaneous	0.91811	INSR	intron_19_7152938_7163043	ENSG00000171105.14	1.18774
intron_1_109911062_109914259	0.239096	Adipose_Subcutaneous	0.91811	CSF1	intron_1_110453684_110456881	ENSG00000184371.14	1.17725
intron_1_111120693_111124742	0.233957	Adipose_Subcutaneous	0.91811	DRAM2	intron_1_111663315_111667364	ENSG00000156171.15	-1.19023
intron_1_111120693_111126227	0.234581	Adipose_Subcutaneous	0.91811	DRAM2	intron_1_111663315_111668849	ENSG00000156171.15	1.18864
intron_1_11747545_11748415	0.231572	Adipose_Subcutaneous	0.91811	AGTRAP	intron_1_11807602_11808472	ENSG00000177674.16	1.19632
intron_1_150625808_150626479	0.239922	Adipose_Subcutaneous	0.91811	ENSA	intron_1_150598284_150598955	ENSG00000143420.19	1.17518
intron_1_150625808_150627467	0.239922	Adipose_Subcutaneous	0.91811	ENSA	intron_1_150598284_150599943	ENSG00000143420.19	-1.17518
intron_1_150694850_150696992	0.231044	Adipose_Subcutaneous	0.91811	GOLPH3L	intron_1_150667326_150669468	ENSG00000143457.11	1.19767
intron_1_154589928_154590184	0.235663	Adipose_Subcutaneous	0.91811	ADAR	intron_1_154562404_154562660	ENSG00000160710.18	1.1859
intron_1_154589928_154590262	0.235663	Adipose_Subcutaneous	0.91811	ADAR	intron_1_154562404_154562738	ENSG00000160710.18	-1.1859
intron_1_156263570_156265781	0.238943	Adipose_Subcutaneous	0.91811	SMG5	intron_1_156233361_156235572	ENSG00000198952.8	-1.17763
intron_1_161339588_161340594	0.233144	Adipose_Subcutaneous	0.91811	SDHC	intron_1_161309378_161310384	ENSG00000143252.16	-1.1923
intron_1_16232646_16232893	0.236542	Adipose_Subcutaneous	0.91811	CPLANE2	intron_1_16559141_16559388	ENSG00000132881.12	-1.18367
intron_1_16232646_16233612	0.235868	Adipose_Subcutaneous	0.91811	CPLANE2	intron_1_16559141_16560107	ENSG00000132881.12	1.18538
intron_1_16233017_16233612	0.236542	Adipose_Subcutaneous	0.91811	CPLANE2	intron_1_16559512_16560107	ENSG00000132881.12	-1.18367
intron_1_167918359_167919979	0.232984	Adipose_Subcutaneous	0.91811	MPC2	intron_1_167887597_167889217	ENSG00000143158.11	1.19271
intron_1_172394410_172397164	0.237015	Adipose_Subcutaneous	0.91811	PIGC	intron_1_172363550_172366304	ENSG00000135845.10	1.18248
intron_1_19257145_19257454	0.234913	Adipose_Subcutaneous	0.91811	MRTO4	intron_1_19583639_19583948	ENSG00000053372.5	-1.1878
intron_1_19745651_19746456	0.232684	Adipose_Subcutaneous	0.91811	TMCO4	intron_1_20072144_20072949	ENSG00000162542.14	-1.19347
intron_1_204222779_204223462	0.237015	Adipose_Subcutaneous	0.91811	PLEKHA6	intron_1_204191907_204192590	ENSG00000143850.16	1.18248
intron_1_205187806_205211271	0.232343	Adipose_Subcutaneous	0.91811	DSTYK	intron_1_205156934_205180399	ENSG00000133059.17	-1.19434
intron_1_212888001_212888489	0.238792	Adipose_Subcutaneous	0.91811	FLVCR1	intron_1_213061343_213061831	ENSG00000162769.13	-1.17801
intron_1_235489268_235494681	0.231882	Adipose_Subcutaneous	0.91811	B3GALNT2	intron_1_235652573_235657991	ENSG00000162885.14	-1.19552
intron_1_236249967_236252050	0.239526	Adipose_Subcutaneous	0.91811	ERO1B	intron_1_236413267_236415350	ENSG00000086619.15	1.17617
intron_1_24415904_24419291	0.238301	Adipose_Subcutaneous	0.91811	NIPAL3	intron_1_24742394_24745781	ENSG00000001461.17	1.17925
intron_1_25247029_25267740	0.231536	Adipose_Subcutaneous	0.91811	RSRP1	intron_1_25573520_25594231	ENSG00000117616.18	-1.19641
intron_1_26255865_26257597	0.238764	Adipose_Subcutaneous	0.91811	CEP85	intron_1_26582356_26584088	ENSG00000130695.16	-1.17808
intron_1_3872572_3873014	0.242854	Adipose_Subcutaneous	0.91811	DFFB	intron_1_3789136_3789578	ENSG00000169598.17	1.16788
intron_1_39105717_39231182	0.236364	Adipose_Subcutaneous	0.91811	MACF1	intron_1_39571389_39696854	ENSG00000127603.32	-1.18412
intron_1_39850261_39852731	0.23707	Adipose_Subcutaneous	0.91811	TRIT1	intron_1_40315933_40318403	ENSG00000043514.17	-1.18234
intron_1_39850261_39853970	0.231425	Adipose_Subcutaneous	0.91811	TRIT1	intron_1_40315933_40319642	ENSG00000043514.17	-1.1967
intron_1_40997526_40999830	0.232208	Adipose_Subcutaneous	0.91811	CTPS1	intron_1_41463198_41465502	ENSG00000171793.17	-1.19469
intron_1_40997526_41001029	0.232208	Adipose_Subcutaneous	0.91811	CTPS1	intron_1_41463198_41466701	ENSG00000171793.17	1.19469
intron_1_45330068_45330516	0.243345	Adipose_Subcutaneous	0.91811	ENSG00000288208	intron_1_45795740_45796188	ENSG00000288208.1	-1.16667
intron_1_45330068_45330516	0.243345	Adipose_Subcutaneous	0.91811	MUTYH	intron_1_45795740_45796188	ENSG00000132781.20	-1.16667
intron_1_45334511_45339976	0.235215	Adipose_Subcutaneous	0.91811	MUTYH	intron_1_45800183_45805648	ENSG00000132781.20	1.18703
intron_1_45829581_45882364	0.240961	Adipose_Subcutaneous	0.91811	MAST2	intron_1_46295253_46348036	ENSG00000086015.23	-1.17259
intron_1_6212733_6213066	0.243856	Adipose_Subcutaneous	0.91811	RNF207	intron_1_6272793_6273126	ENSG00000158286.13	-1.1654
intron_1_74250769_74271598	0.232771	Adipose_Subcutaneous	0.91811	FPGT-TNNI3K	intron_1_74716453_74737282	ENSG00000259030.8	1.19325
intron_1_74250769_74271598	0.232771	Adipose_Subcutaneous	0.91811	TNNI3K	intron_1_74716453_74737282	ENSG00000116783.15	1.19325
intron_1_75724817_75732644	0.243048	Adipose_Subcutaneous	0.91811	ACADM	intron_1_76190502_76198329	ENSG00000117054.15	1.1674
intron_1_75733628_75734791	0.2401	Adipose_Subcutaneous	0.91811	ACADM	intron_1_76199313_76200476	ENSG00000117054.15	-1.17474
intron_1_83883136_83890321	0.233584	Adipose_Subcutaneous	0.91811	TTLL7	intron_1_84348819_84356004	ENSG00000137941.17	1.19118
intron_1_849602_850178	0.236866	Adipose_Subcutaneous	0.91811	LINC01128	intron_1_784982_785558	ENSG00000228794.12	-1.18286
intron_1_849602_850181	0.236866	Adipose_Subcutaneous	0.91811	LINC01128	intron_1_784982_785561	ENSG00000228794.12	-1.18286
intron_1_849602_851927	0.236866	Adipose_Subcutaneous	0.91811	LINC01128	intron_1_784982_787307	ENSG00000228794.12	-1.18286
intron_1_850351_851927	0.241427	Adipose_Subcutaneous	0.91811	LINC01128	intron_1_785731_787307	ENSG00000228794.12	-1.17143
intron_1_852110_853391	0.24352	Adipose_Subcutaneous	0.91811	LINC01128	intron_1_787490_788771	ENSG00000228794.12	1.16623
intron_1_852766_853391	0.24352	Adipose_Subcutaneous	0.91811	LINC01128	intron_1_788146_788771	ENSG00000228794.12	-1.16623
intron_1_88864114_88887261	0.235632	Adipose_Subcutaneous	0.91811	GTF2B	intron_1_89329797_89352944	ENSG00000137947.12	-1.18598
intron_1_88961287_88961381	0.231045	Adipose_Subcutaneous	0.91811	KYAT3	intron_1_89426970_89427064	ENSG00000137944.18	-1.19767
intron_20_35394196_35411940	0.232395	Adipose_Subcutaneous	0.91811	UQCC1	intron_20_33981999_33999743	ENSG00000101019.22	1.19421
intron_20_38213743_38216860	0.241094	Adipose_Subcutaneous	0.91811	KIAA1755	intron_20_36842145_36845262	ENSG00000149633.12	-1.17226
intron_20_44622930_44624202	0.24292	Adipose_Subcutaneous	0.91811	ADA	intron_20_43251571_43252843	ENSG00000196839.14	-1.16772
intron_20_5128750_5173523	0.23913	Adipose_Subcutaneous	0.91811	CDS2	intron_20_5109396_5154169	ENSG00000101290.14	-1.17717
intron_20_64265429_64267887	0.235604	Adipose_Subcutaneous	0.91811	PCMTD2	intron_20_62896782_62899240	ENSG00000203880.13	1.18605
intron_21_36360077_36360184	0.234514	Adipose_Subcutaneous	0.91811	MORC3	intron_21_37732375_37732482	ENSG00000159256.13	1.18881
intron_21_37430400_37472684	0.238693	Adipose_Subcutaneous	0.91811	DYRK1A	intron_21_38802702_38844986	ENSG00000157540.22	-1.17826
intron_21_38392444_38400574	0.231381	Adipose_Subcutaneous	0.91811	ERG	intron_21_39764366_39772496	ENSG00000157554.20	-1.19681
intron_21_38392444_38402557	0.231381	Adipose_Subcutaneous	0.91811	ERG	intron_21_39764366_39774479	ENSG00000157554.20	1.19681
intron_21_44314021_44316244	0.236214	Adipose_Subcutaneous	0.91811	PFKL	intron_21_45733904_45736127	ENSG00000141959.17	1.1845
intron_21_46286415_46286870	0.239407	Adipose_Subcutaneous	0.91811	YBEY	intron_21_47706329_47706784	ENSG00000182362.14	-1.17647
intron_22_26458577_26463917	0.235433	Adipose_Subcutaneous	0.91811	HPS4	intron_22_26854543_26859883	ENSG00000100099.22	-1.18648
intron_22_29529239_29531078	0.239851	Adipose_Subcutaneous	0.91811	THOC5	intron_22_29925228_29927067	ENSG00000100296.14	-1.17536
intron_22_31578452_31580272	0.237278	Adipose_Subcutaneous	0.91811	SFI1	intron_22_31974438_31976258	ENSG00000198089.16	1.18182
intron_22_38123258_38125639	0.239917	Adipose_Subcutaneous	0.91811	PLA2G6	intron_22_38519265_38521646	ENSG00000184381.20	-1.17519
intron_22_38656750_38668017	0.239243	Adipose_Subcutaneous	0.91811	CBY1	intron_22_39052755_39064022	ENSG00000100211.12	-1.17688
intron_22_42142880_42143410	0.235492	Adipose_Subcutaneous	0.91811	CYP2D7	intron_22_42538881_42539411	ENSG00000205702.12	1.18633
intron_22_50249516_50249635	0.241972	Adipose_Subcutaneous	0.91811	HDAC10	intron_22_50687945_50688064	ENSG00000100429.18	-1.17007
intron_22_50275963_50276629	0.232385	Adipose_Subcutaneous	0.91811	PLXNB2	intron_22_50714392_50715058	ENSG00000196576.16	1.19424
intron_2_119679276_119680832	0.241657	Adipose_Subcutaneous	0.91811	TMEM177	intron_2_120436852_120438408	ENSG00000144120.13	1.17085
intron_2_119679276_119685658	0.241657	Adipose_Subcutaneous	0.91811	TMEM177	intron_2_120436852_120443234	ENSG00000144120.13	-1.17085
intron_2_177311328_177323239	0.233456	Adipose_Subcutaneous	0.91811	ENSG00000213963	intron_2_178176056_178187967	ENSG00000213963.7	1.1915
intron_2_177311328_177323239	0.233456	Adipose_Subcutaneous	0.91811	NFE2L2	intron_2_178176056_178187967	ENSG00000116044.17	1.1915
intron_2_17768811_17771196	0.240213	Adipose_Subcutaneous	0.91811	GEN1	intron_2_17950078_17952463	ENSG00000178295.15	-1.17445
intron_2_20002080_20003161	0.232605	Adipose_Subcutaneous	0.91811	MATN3	intron_2_20201841_20202922	ENSG00000132031.13	-1.19368
intron_2_207235603_207237820	0.236542	Adipose_Subcutaneous	0.91811	ENSG00000240440	intron_2_208100327_208102544	ENSG00000240440.1	-1.18367
intron_2_210029918_210031421	0.236838	Adipose_Subcutaneous	0.91811	KANSL1L	intron_2_210894642_210896145	ENSG00000144445.17	1.18293
intron_2_210298563_210302768	0.243556	Adipose_Subcutaneous	0.91811	MYL1	intron_2_211163287_211167492	ENSG00000168530.16	-1.16614
intron_2_219227813_219228434	0.239277	Adipose_Subcutaneous	0.91811	ATG9A	intron_2_220092535_220093156	ENSG00000198925.12	-1.1768
intron_2_237756187_237760064	0.23804	Adipose_Subcutaneous	0.91811	LRRFIP1	intron_2_238664830_238668707	ENSG00000124831.20	-1.1799
intron_2_241315982_241324216	0.235737	Adipose_Subcutaneous	0.91811	SEPTIN2	intron_2_242255397_242263631	ENSG00000168385.18	-1.18571
intron_2_24135187_24137909	0.240557	Adipose_Subcutaneous	0.91811	FAM228B	intron_2_24358057_24360779	ENSG00000219626.9	1.17359
intron_2_3457693_3457795	0.240816	Adipose_Subcutaneous	0.91811	TRAPPC12	intron_2_3461464_3461566	ENSG00000171853.16	-1.17295
intron_2_37241637_37242635	0.238063	Adipose_Subcutaneous	0.91811	NDUFAF7	intron_2_37468780_37469778	ENSG00000003509.16	1.17984
intron_2_37241637_37243863	0.238063	Adipose_Subcutaneous	0.91811	NDUFAF7	intron_2_37468780_37471006	ENSG00000003509.16	1.17984
intron_2_39646390_39665087	0.24043	Adipose_Subcutaneous	0.91811	MAP4K3-DT	intron_2_39873530_39892227	ENSG00000231312.8	-1.17391
intron_2_40177855_40428473	0.237395	Adipose_Subcutaneous	0.91811	SLC8A1	intron_2_40404995_40655613	ENSG00000183023.19	-1.18152
intron_2_46905594_46907810	0.236712	Adipose_Subcutaneous	0.91811	MCFD2	intron_2_47132733_47134949	ENSG00000180398.13	-1.18325
intron_2_65332051_65334605	0.23428	Adipose_Subcutaneous	0.91811	SPRED2	intron_2_65559185_65561739	ENSG00000198369.10	-1.18941
intron_2_85559075_85560815	0.241707	Adipose_Subcutaneous	0.91811	GGCX	intron_2_85786198_85787938	ENSG00000115486.13	-1.17073
intron_2_85599317_85599525	0.232739	Adipose_Subcutaneous	0.91811	TMEM150A	intron_2_85826440_85826648	ENSG00000168890.14	1.19333
intron_2_9412405_9414178	0.24381	Adipose_Subcutaneous	0.91811	ITGB1BP1	intron_2_9552534_9554307	ENSG00000119185.13	-1.16552
intron_2_96032365_96034817	0.234566	Adipose_Subcutaneous	0.91811	GPAT2	intron_2_96698113_96700565	ENSG00000186281.13	-1.18868
intron_2_96604857_96605320	0.238204	Adipose_Subcutaneous	0.91811	KANSL3	intron_2_97270594_97271057	ENSG00000114982.19	-1.17949
intron_2_96604863_96605320	0.238204	Adipose_Subcutaneous	0.91811	KANSL3	intron_2_97270600_97271057	ENSG00000114982.19	1.17949
intron_2_96605511_96606970	0.238204	Adipose_Subcutaneous	0.91811	KANSL3	intron_2_97271248_97272707	ENSG00000114982.19	1.17949
intron_3_100842039_100846372	0.234946	Adipose_Subcutaneous	0.91811	ABI3BP	intron_3_100560883_100565216	ENSG00000154175.18	1.18771
intron_3_10318094_10319139	0.238407	Adipose_Subcutaneous	0.91811	SEC13	intron_3_10359778_10360823	ENSG00000157020.18	1.17898
intron_3_10318094_10320509	0.238407	Adipose_Subcutaneous	0.91811	SEC13	intron_3_10359778_10362193	ENSG00000157020.18	-1.17898
intron_3_105867591_105868736	0.232432	Adipose_Subcutaneous	0.91811	CBLB	intron_3_105586435_105587580	ENSG00000114423.23	-1.19412
intron_3_105867591_105868912	0.232432	Adipose_Subcutaneous	0.91811	CBLB	intron_3_105586435_105587756	ENSG00000114423.23	1.19412
intron_3_108163729_108165431	0.243583	Adipose_Subcutaneous	0.91811	IFT57	intron_3_107882576_107884278	ENSG00000114446.5	-1.16608
intron_3_108206696_108213931	0.243583	Adipose_Subcutaneous	0.91811	IFT57	intron_3_107925543_107932778	ENSG00000114446.5	1.16608
intron_3_112639916_112640564	0.234524	Adipose_Subcutaneous	0.91811	CCDC80	intron_3_112358763_112359411	ENSG00000091986.16	-1.18879
intron_3_113291748_113294687	0.233315	Adipose_Subcutaneous	0.91811	CFAP44	intron_3_113010595_113013534	ENSG00000206530.11	-1.19186
intron_3_126033678_126050943	0.243345	Adipose_Subcutaneous	0.91811	SLC41A3	intron_3_125752521_125769786	ENSG00000114544.17	-1.16667
intron_3_127693201_127694975	0.238852	Adipose_Subcutaneous	0.91811	MGLL	intron_3_127412044_127413818	ENSG00000074416.16	-1.17786
intron_3_130708492_130716396	0.238322	Adipose_Subcutaneous	0.91811	PIK3R4	intron_3_130427336_130435240	ENSG00000196455.8	-1.17919
intron_3_134191974_134195082	0.233671	Adipose_Subcutaneous	0.91811	RYK	intron_3_133910818_133913926	ENSG00000163785.13	1.19095
intron_3_134191983_134195082	0.233671	Adipose_Subcutaneous	0.91811	RYK	intron_3_133910827_133913926	ENSG00000163785.13	1.19095
intron_3_138187599_138221926	0.242065	Adipose_Subcutaneous	0.91811	ARMC8	intron_3_137906441_137940768	ENSG00000114098.18	1.16984
intron_3_14147379_14147908	0.237911	Adipose_Subcutaneous	0.91811	XPC	intron_3_14188879_14189408	ENSG00000154767.15	1.18022
intron_3_152415111_152445282	0.239995	Adipose_Subcutaneous	0.91811	MBNL1	intron_3_152132900_152163071	ENSG00000152601.18	1.175
intron_3_158102886_158105679	0.241753	Adipose_Subcutaneous	0.91811	SHOX2	intron_3_157820675_157823468	ENSG00000168779.21	1.17062
intron_3_171738082_171810399	0.241753	Adipose_Subcutaneous	0.91811	PLD1	intron_3_171455872_171528189	ENSG00000075651.17	1.17062
intron_3_172040624_172112452	0.242243	Adipose_Subcutaneous	0.91811	FNDC3B	intron_3_171758414_171830242	ENSG00000075420.13	1.1694
intron_3_172506919_172509217	0.231402	Adipose_Subcutaneous	0.91811	TNFSF10	intron_3_172224709_172227007	ENSG00000121858.11	-1.19675
intron_3_183452512_183454012	0.23954	Adipose_Subcutaneous	0.91811	LINC00888	intron_3_183170300_183171800	ENSG00000291106.1	1.17614
intron_3_32146734_32158876	0.234674	Adipose_Subcutaneous	0.91811	GPD1L	intron_3_32188226_32200368	ENSG00000152642.11	-1.18841
intron_3_33813628_33821955	0.232925	Adipose_Subcutaneous	0.91811	PDCD6IP	intron_3_33855120_33863447	ENSG00000170248.15	1.19286
intron_3_36834907_36838372	0.240318	Adipose_Subcutaneous	0.91811	TRANK1	intron_3_36876398_36879863	ENSG00000168016.15	1.17419
intron_3_37149038_37174539	0.241531	Adipose_Subcutaneous	0.91811	LRRFIP2	intron_3_37190529_37216030	ENSG00000093167.18	1.17117
intron_3_37361305_37366080	0.238908	Adipose_Subcutaneous	0.91811	GOLGA4	intron_3_37402796_37407571	ENSG00000144674.19	1.17772
intron_3_40457747_40457890	0.231773	Adipose_Subcutaneous	0.91811	RPL14	intron_3_40499238_40499381	ENSG00000188846.14	-1.1958
intron_3_4362254_4376330	0.24043	Adipose_Subcutaneous	0.91811	SUMF1	intron_3_4403938_4418014	ENSG00000144455.14	1.17391
intron_3_46687684_46688098	0.232655	Adipose_Subcutaneous	0.91811	ALS2CL	intron_3_46729174_46729588	ENSG00000178038.17	-1.19355
intron_3_46866600_46882074	0.230925	Adipose_Subcutaneous	0.91811	MYL3	intron_3_46908090_46923564	ENSG00000160808.11	1.19798
intron_3_48421806_48422105	0.242283	Adipose_Subcutaneous	0.91811	PLXNB1	intron_3_48463215_48463514	ENSG00000164050.13	-1.1693
intron_3_49310737_49324702	0.235944	Adipose_Subcutaneous	0.91811	USP4	intron_3_49348170_49362135	ENSG00000114316.13	-1.18519
intron_3_53165215_53178404	0.237751	Adipose_Subcutaneous	0.91811	PRKCD	intron_3_53199231_53212420	ENSG00000163932.16	-1.18063
intron_3_56594028_56613589	0.243932	Adipose_Subcutaneous	0.91811	CCDC66	intron_3_56628056_56647617	ENSG00000180376.17	1.16522
intron_3_58285453_58293589	0.241951	Adipose_Subcutaneous	0.91811	ABHD6	intron_3_58271180_58279316	ENSG00000163686.15	1.17012
intron_3_9448630_9449480	0.241818	Adipose_Subcutaneous	0.91811	SETD5	intron_3_9490314_9491164	ENSG00000168137.20	1.17045
intron_3_9449592_9453739	0.241818	Adipose_Subcutaneous	0.91811	SETD5	intron_3_9491276_9495423	ENSG00000168137.20	-1.17045
intron_4_1001563_1001679	0.243532	Adipose_Subcutaneous	0.91811	IDUA	intron_4_995351_995467	ENSG00000127415.13	1.1662
intron_4_119239903_119245337	0.241733	Adipose_Subcutaneous	0.91811	USP53	intron_4_120161058_120166492	ENSG00000145390.12	1.17067
intron_4_142145996_142160358	0.239859	Adipose_Subcutaneous	0.91811	INPP4B	intron_4_143067149_143081511	ENSG00000109452.13	1.17534
intron_4_145646156_145651062	0.237051	Adipose_Subcutaneous	0.91811	MMAA	intron_4_146567308_146572214	ENSG00000151611.17	-1.18239
intron_4_145651147_145653994	0.241861	Adipose_Subcutaneous	0.91811	MMAA	intron_4_146572299_146575146	ENSG00000151611.17	-1.17035
intron_4_16502873_16505840	0.23709	Adipose_Subcutaneous	0.91811	LDB2	intron_4_16504496_16507463	ENSG00000169744.13	1.18229
intron_4_173166790_173167962	0.236866	Adipose_Subcutaneous	0.91811	GALNT7-DT	intron_4_174087941_174089113	ENSG00000245213.7	-1.18286
intron_4_182915575_182916286	0.235632	Adipose_Subcutaneous	0.91811	DCTD	intron_4_183836728_183837439	ENSG00000129187.15	1.18598
intron_4_182915575_182916419	0.235632	Adipose_Subcutaneous	0.91811	DCTD	intron_4_183836728_183837572	ENSG00000129187.15	1.18598
intron_4_182915888_182916419	0.231235	Adipose_Subcutaneous	0.91811	DCTD	intron_4_183837041_183837572	ENSG00000129187.15	1.19718
intron_4_182916539_182917288	0.235632	Adipose_Subcutaneous	0.91811	DCTD	intron_4_183837692_183838441	ENSG00000129187.15	1.18598
intron_4_20700787_20704466	0.237072	Adipose_Subcutaneous	0.91811	PACRGL	intron_4_20702410_20706089	ENSG00000163138.19	1.18234
intron_4_2799305_2820614	0.237661	Adipose_Subcutaneous	0.91811	SH3BP2	intron_4_2801032_2822341	ENSG00000087266.17	-1.18085
intron_4_2809829_2820614	0.240742	Adipose_Subcutaneous	0.91811	SH3BP2	intron_4_2811556_2822341	ENSG00000087266.17	1.17313
intron_4_2926112_2926642	0.240954	Adipose_Subcutaneous	0.91811	ADD1	intron_4_2927839_2928369	ENSG00000087274.19	-1.17261
intron_4_2926112_2928171	0.241522	Adipose_Subcutaneous	0.91811	ADD1	intron_4_2927839_2929898	ENSG00000087274.19	1.17119
intron_4_2926675_2928171	0.24143	Adipose_Subcutaneous	0.91811	ADD1	intron_4_2928402_2929898	ENSG00000087274.19	-1.17142
intron_4_2932409_2932600	0.23193	Adipose_Subcutaneous	0.91811	MFSD10	intron_4_2934136_2934327	ENSG00000109736.15	1.1954
intron_4_2932512_2932600	0.23193	Adipose_Subcutaneous	0.91811	MFSD10	intron_4_2934239_2934327	ENSG00000109736.15	-1.1954
intron_4_2932758_2933106	0.23193	Adipose_Subcutaneous	0.91811	MFSD10	intron_4_2934485_2934833	ENSG00000109736.15	-1.1954
intron_4_39217240_39217983	0.231351	Adipose_Subcutaneous	0.91811	WDR19	intron_4_39218860_39219603	ENSG00000157796.18	1.19689
intron_4_39510550_39510661	0.234923	Adipose_Subcutaneous	0.91811	UGDH	intron_4_39512170_39512281	ENSG00000109814.12	1.18777
intron_4_39510861_39514083	0.234923	Adipose_Subcutaneous	0.91811	UGDH	intron_4_39512481_39515703	ENSG00000109814.12	-1.18777
intron_4_7099454_7103268	0.233469	Adipose_Subcutaneous	0.91811	LINC02447	intron_4_7101181_7104995	ENSG00000245468.5	1.19147
intron_4_75516979_75542409	0.235143	Adipose_Subcutaneous	0.91811	THAP6	intron_4_76442189_76467619	ENSG00000174796.12	1.18721
intron_4_75542486_75544328	0.235143	Adipose_Subcutaneous	0.91811	THAP6	intron_4_76467696_76469538	ENSG00000174796.12	1.18721
intron_4_75542552_75544328	0.235143	Adipose_Subcutaneous	0.91811	THAP6	intron_4_76467762_76469538	ENSG00000174796.12	1.18721
intron_4_8452028_8452882	0.233017	Adipose_Subcutaneous	0.91811	TRMT44	intron_4_8453755_8454609	ENSG00000155275.19	1.19262
intron_4_86890158_86891456	0.240695	Adipose_Subcutaneous	0.91811	C4orf36	intron_4_87811311_87812609	ENSG00000163633.12	1.17325
intron_4_87438372_87441829	0.239247	Adipose_Subcutaneous	0.91811	NUDT9	intron_4_88359524_88362981	ENSG00000170502.13	1.17687
intron_4_9920572_9941913	0.243384	Adipose_Subcutaneous	0.91811	SLC2A9	intron_4_9922196_9943537	ENSG00000109667.12	-1.16657
intron_5_115616445_115620435	0.237086	Adipose_Subcutaneous	0.91811	TMED7-TICAM2	intron_5_114952142_114956132	ENSG00000251201.8	1.1823
intron_5_115616445_115620435	0.237086	Adipose_Subcutaneous	0.91811	TMED7	intron_5_114952142_114956132	ENSG00000134970.14	1.1823
intron_5_126488892_126492915	0.243734	Adipose_Subcutaneous	0.91811	GRAMD2B	intron_5_125824584_125828607	ENSG00000155324.10	-1.1657
intron_5_128141981_128147622	0.239692	Adipose_Subcutaneous	0.91811	SLC12A2	intron_5_127477673_127483314	ENSG00000064651.14	1.17576
intron_5_134888182_134893492	0.242563	Adipose_Subcutaneous	0.91811	TXNDC15	intron_5_134223872_134229182	ENSG00000113621.15	-1.1686
intron_5_141666643_141669709	0.238582	Adipose_Subcutaneous	0.91811	ARAP3	intron_5_141046210_141049276	ENSG00000120318.16	-1.17854
intron_5_149407078_149415521	0.233991	Adipose_Subcutaneous	0.91811	CARMN	intron_5_148786641_148795084	ENSG00000249669.12	1.19014
intron_5_178150993_178153491	0.236049	Adipose_Subcutaneous	0.91811	NHP2	intron_5_177577994_177580492	ENSG00000145912.10	1.18492
intron_5_179844227_179847978	0.233177	Adipose_Subcutaneous	0.91811	MRNIP	intron_5_179271227_179274978	ENSG00000161010.16	1.19221
intron_5_179851424_179853197	0.242854	Adipose_Subcutaneous	0.91811	MRNIP	intron_5_179278424_179280197	ENSG00000161010.16	1.16788
intron_5_1798947_1799771	0.239503	Adipose_Subcutaneous	0.91811	MRPL36	intron_5_1799061_1799885	ENSG00000171421.13	1.17623
intron_5_181056015_181058352	0.24082	Adipose_Subcutaneous	0.91811	BTNL9	intron_5_180483015_180485352	ENSG00000165810.17	-1.17294
intron_5_34908948_34909258	0.241295	Adipose_Subcutaneous	0.91811	RAD1	intron_5_34909053_34909363	ENSG00000113456.20	1.17176
intron_5_34914026_34914695	0.233717	Adipose_Subcutaneous	0.91811	RAD1	intron_5_34914131_34914800	ENSG00000113456.20	-1.19084
intron_5_34945025_34945761	0.237228	Adipose_Subcutaneous	0.91811	DNAJC21	intron_5_34945130_34945866	ENSG00000168724.18	-1.18194
intron_5_40962172_40964741	0.241228	Adipose_Subcutaneous	0.91811	C7	intron_5_40962274_40964843	ENSG00000112936.21	-1.17192
intron_5_60787431_60799180	0.233462	Adipose_Subcutaneous	0.91811	ELOVL7	intron_5_60083258_60095007	ENSG00000164181.14	-1.19149
intron_5_60787431_60844160	0.233462	Adipose_Subcutaneous	0.91811	ELOVL7	intron_5_60083258_60139987	ENSG00000164181.14	1.19149
intron_5_77489572_77492170	0.236483	Adipose_Subcutaneous	0.91811	WDR41	intron_5_76785397_76787995	ENSG00000164253.14	-1.18382
intron_5_91373838_91374114	0.233097	Adipose_Subcutaneous	0.91811	ARRDC3	intron_5_90669655_90669931	ENSG00000113369.9	1.19242
intron_6_112076112_112076322	0.243345	Adipose_Subcutaneous	0.91811	TUBE1	intron_6_112397315_112397525	ENSG00000074935.14	-1.16667
intron_6_112076509_112079633	0.243345	Adipose_Subcutaneous	0.91811	TUBE1	intron_6_112397712_112400836	ENSG00000074935.14	1.16667
intron_6_112081207_112084189	0.243345	Adipose_Subcutaneous	0.91811	TUBE1	intron_6_112402410_112405392	ENSG00000074935.14	-1.16667
intron_6_112081207_112086556	0.243345	Adipose_Subcutaneous	0.91811	TUBE1	intron_6_112402410_112407759	ENSG00000074935.14	1.16667
intron_6_130867581_130869563	0.234015	Adipose_Subcutaneous	0.91811	EPB41L2	intron_6_131188721_131190703	ENSG00000079819.20	1.19008
intron_6_130867581_130869812	0.234015	Adipose_Subcutaneous	0.91811	EPB41L2	intron_6_131188721_131190952	ENSG00000079819.20	-1.19008
intron_6_24687693_24697883	0.233144	Adipose_Subcutaneous	0.91811	ACOT13	intron_6_24687921_24698111	ENSG00000112304.11	1.1923
intron_6_33287505_33287614	0.243345	Adipose_Subcutaneous	0.91811	WDR46	intron_6_33255282_33255391	ENSG00000227057.10	-1.16667
intron_6_36963962_36964386	0.239577	Adipose_Subcutaneous	0.91811	PI16	intron_6_36931738_36932162	ENSG00000164530.15	-1.17605
intron_6_41937394_41940370	0.231113	Adipose_Subcutaneous	0.91811	CCND3	intron_6_41905132_41908108	ENSG00000112576.13	-1.1975
intron_6_41937394_42048501	0.231113	Adipose_Subcutaneous	0.91811	CCND3	intron_6_41905132_42016239	ENSG00000112576.13	-1.1975
intron_6_42126843_42128672	0.242409	Adipose_Subcutaneous	0.91811	C6orf132	intron_6_42094581_42096410	ENSG00000188112.10	-1.16899
intron_6_42644336_42644473	0.239819	Adipose_Subcutaneous	0.91811	UBR2	intron_6_42612074_42612211	ENSG00000024048.11	1.17544
intron_6_42644536_42645466	0.239819	Adipose_Subcutaneous	0.91811	UBR2	intron_6_42612274_42613204	ENSG00000024048.11	-1.17544
intron_6_42962878_42963072	0.240136	Adipose_Subcutaneous	0.91811	GNMT	intron_6_42930616_42930810	ENSG00000124713.6	-1.17465
intron_6_52984605_52985451	0.239665	Adipose_Subcutaneous	0.91811	GSTA4	intron_6_52849403_52850249	ENSG00000170899.11	1.17582
intron_6_63680161_63684129	0.238764	Adipose_Subcutaneous	0.91811	PHF3	intron_6_64390062_64394030	ENSG00000118482.12	-1.17808
intron_6_83170478_83171937	0.243774	Adipose_Subcutaneous	0.91811	PGM3	intron_6_83880197_83881656	ENSG00000013375.17	1.16561
intron_6_83170478_83174374	0.243774	Adipose_Subcutaneous	0.91811	PGM3	intron_6_83880197_83884093	ENSG00000013375.17	1.16561
intron_6_84126512_84146687	0.237945	Adipose_Subcutaneous	0.91811	CEP162	intron_6_84836231_84856406	ENSG00000135315.12	1.18014
intron_6_87545699_87555408	0.242356	Adipose_Subcutaneous	0.91811	RARS2	intron_6_88255417_88265126	ENSG00000146282.19	-1.16912
intron_6_88164294_88165803	0.231008	Adipose_Subcutaneous	0.91811	CNR1	intron_6_88874013_88875522	ENSG00000118432.13	-1.19777
intron_7_100683918_100684020	0.241427	Adipose_Subcutaneous	0.91811	GIGYF1	intron_7_100281541_100281643	ENSG00000146830.11	-1.17143
intron_7_100684157_100684237	0.241427	Adipose_Subcutaneous	0.91811	GIGYF1	intron_7_100281780_100281860	ENSG00000146830.11	-1.17143
intron_7_150370884_150371228	0.24383	Adipose_Subcutaneous	0.91811	REPIN1	intron_7_150067973_150068317	ENSG00000214022.12	-1.16547
intron_7_2403645_2432563	0.243647	Adipose_Subcutaneous	0.91811	CHST12	intron_7_2443280_2472198	ENSG00000136213.10	1.16592
intron_7_2403673_2432563	0.234699	Adipose_Subcutaneous	0.91811	CHST12	intron_7_2443308_2472198	ENSG00000136213.10	-1.18834
intron_7_30753938_30755422	0.234132	Adipose_Subcutaneous	0.91811	INMT	intron_7_30793554_30795038	ENSG00000241644.2	-1.18978
intron_7_30753938_30778432	0.234132	Adipose_Subcutaneous	0.91811	INMT-MINDY4	intron_7_30793554_30818048	ENSG00000254959.6	1.18978
intron_7_38179145_38207447	0.234862	Adipose_Subcutaneous	0.91811	STARD3NL	intron_7_38218747_38247048	ENSG00000010270.14	1.18793
intron_7_6416754_6416841	0.242077	Adipose_Subcutaneous	0.91811	DAGLB	intron_7_6456385_6456472	ENSG00000164535.15	-1.16981
intron_7_79458730_79458847	0.236483	Adipose_Subcutaneous	0.91811	MAGI2-AS3	intron_7_79088046_79088163	ENSG00000234456.10	1.18382
intron_8_10831743_10832892	0.235589	Adipose_Subcutaneous	0.91811	PINX1	intron_8_10689253_10690402	ENSG00000258724.1	1.18608
intron_8_10831743_10832892	0.235589	Adipose_Subcutaneous	0.91811	PINX1	intron_8_10689253_10690402	ENSG00000254093.9	1.18608
intron_8_123025050_123025723	0.235578	Adipose_Subcutaneous	0.91811	DERL1	intron_8_124037290_124037963	ENSG00000136986.10	-1.18611
intron_8_128070272_128096518	0.236677	Adipose_Subcutaneous	0.91811	PVT1	intron_8_129082518_129108764	ENSG00000249859.14	1.18333
intron_8_143309543_143310068	0.241741	Adipose_Subcutaneous	0.91811	TOP1MT	intron_8_144391713_144392238	ENSG00000184428.13	-1.17065
intron_8_144450770_144452359	0.242854	Adipose_Subcutaneous	0.91811	ENSG00000291316	intron_8_145676153_145677742	ENSG00000291316.1	1.16788
intron_8_144450770_144452359	0.242854	Adipose_Subcutaneous	0.91811	ZFTRAF1	intron_8_145676153_145677742	ENSG00000187954.14	1.16788
intron_8_17243185_17243442	0.243594	Adipose_Subcutaneous	0.91811	CNOT7	intron_8_17100694_17100951	ENSG00000198791.12	1.16605
intron_8_17243185_17245036	0.242105	Adipose_Subcutaneous	0.91811	CNOT7	intron_8_17100694_17102545	ENSG00000198791.12	-1.16974
intron_8_19844238_19845704	0.243862	Adipose_Subcutaneous	0.91811	INTS10	intron_8_19701749_19703215	ENSG00000104613.12	-1.16539
intron_8_22561931_22563987	0.235389	Adipose_Subcutaneous	0.91811	SORBS3	intron_8_22419444_22421500	ENSG00000120896.14	-1.18659
intron_8_23370762_23403954	0.237951	Adipose_Subcutaneous	0.91811	LOXL2	intron_8_23228275_23261467	ENSG00000134013.16	1.18012
intron_8_27312387_27313205	0.232197	Adipose_Subcutaneous	0.91811	PTK2B	intron_8_27169904_27170722	ENSG00000120899.18	-1.19472
intron_8_61643433_61644600	0.231349	Adipose_Subcutaneous	0.91811	ASPH	intron_8_62555992_62557159	ENSG00000198363.18	1.19689
intron_8_6519991_6521178	0.239247	Adipose_Subcutaneous	0.91811	ANGPT2	intron_8_6377512_6378699	ENSG00000091879.14	1.17687
intron_8_85131961_85134847	0.241351	Adipose_Subcutaneous	0.91811	LRRCC1	intron_8_86044196_86047082	ENSG00000133739.16	1.17162
intron_8_97706750_97713662	0.24381	Adipose_Subcutaneous	0.91811	MTDH	intron_8_98718978_98725890	ENSG00000147649.10	1.16552
intron_9_113290588_113290700	0.232591	Adipose_Subcutaneous	0.91811	PRPF4	intron_9_116052868_116052980	ENSG00000136875.13	-1.19371
intron_9_114183075_114195959	0.236083	Adipose_Subcutaneous	0.91811	COL27A1	intron_9_116945355_116958239	ENSG00000196739.15	-1.18483
intron_9_121699458_121757013	0.24006	Adipose_Subcutaneous	0.91811	DAB2IP	intron_9_124461737_124519292	ENSG00000136848.19	-1.17484
intron_9_121770724_121772607	0.231666	Adipose_Subcutaneous	0.91811	DAB2IP	intron_9_124533003_124534886	ENSG00000136848.19	-1.19608
intron_9_123769563_123792587	0.241645	Adipose_Subcutaneous	0.91811	DENND1A	intron_9_126531842_126554866	ENSG00000119522.18	1.17089
intron_9_125207721_125220539	0.234199	Adipose_Subcutaneous	0.91811	RABEPK	intron_9_127970000_127982818	ENSG00000136933.17	1.18961
intron_9_127803062_127804285	0.233513	Adipose_Subcutaneous	0.91811	FPGS	intron_9_130565341_130566564	ENSG00000136877.15	-1.19136
intron_9_127803404_127804285	0.233513	Adipose_Subcutaneous	0.91811	FPGS	intron_9_130565683_130566564	ENSG00000136877.15	1.19136
intron_9_132612255_132618330	0.238475	Adipose_Subcutaneous	0.91811	DDX31	intron_9_135487642_135493717	ENSG00000125485.18	1.17881
intron_9_135483553_135483950	0.242314	Adipose_Subcutaneous	0.91811	PPP1R26	intron_9_138375399_138375796	ENSG00000196422.11	1.16922
intron_9_14619682_14639896	0.231275	Adipose_Subcutaneous	0.91811	ZDHHC21	intron_9_14619680_14639894	ENSG00000175893.12	-1.19708
intron_9_17444246_17457524	0.232502	Adipose_Subcutaneous	0.91811	CNTLN	intron_9_17444244_17457522	ENSG00000044459.15	1.19394
intron_9_33401287_33401536	0.234869	Adipose_Subcutaneous	0.91811	AQP7	intron_9_33401285_33401534	ENSG00000165269.13	1.18791
intron_9_33401287_33402373	0.234833	Adipose_Subcutaneous	0.91811	AQP7	intron_9_33401285_33402371	ENSG00000165269.13	-1.188
intron_9_33401672_33402373	0.234948	Adipose_Subcutaneous	0.91811	AQP7	intron_9_33401670_33402371	ENSG00000165269.13	1.18771
intron_9_35090672_35091240	0.238792	Adipose_Subcutaneous	0.91811	PIGO	intron_9_35090669_35091237	ENSG00000165282.15	-1.17801
intron_9_37084292_37086668	0.23752	Adipose_Subcutaneous	0.91811	EBLN3P	intron_9_37084289_37086665	ENSG00000281649.3	-1.18121
intron_9_6482099_6484597	0.234663	Adipose_Subcutaneous	0.91811	UHRF2	intron_9_6482099_6484597	ENSG00000147854.17	1.18843
intron_9_6482099_6486821	0.234663	Adipose_Subcutaneous	0.91811	UHRF2	intron_9_6482099_6486821	ENSG00000147854.17	-1.18843
intron_9_68479553_68483865	0.230859	Adipose_Subcutaneous	0.91811	PGM5	intron_9_71094469_71098781	ENSG00000154330.13	-1.19815
intron_9_69248224_69251035	0.236818	Adipose_Subcutaneous	0.91811	ENSG00000285130	intron_9_71863140_71865951	ENSG00000285130.2	1.18298
intron_9_69248224_69251035	0.236818	Adipose_Subcutaneous	0.91811	TJP2	intron_9_71863140_71865951	ENSG00000119139.21	1.18298
intron_9_77382087_77382279	0.242854	Adipose_Subcutaneous	0.91811	VPS13A	intron_9_79997003_79997195	ENSG00000197969.14	-1.16788
intron_9_77382087_77403236	0.242854	Adipose_Subcutaneous	0.91811	VPS13A	intron_9_79997003_80018152	ENSG00000197969.14	1.16788
intron_9_77390142_77403236	0.242105	Adipose_Subcutaneous	0.91811	VPS13A	intron_9_80005058_80018152	ENSG00000197969.14	1.16974
intron_10_34401917_34450317	0.204059	Skin_Not_Sun_Exposed_Suprapubic	0.918119	PARD3	intron_10_34690845_34739245	ENSG00000148498.17	-1.27007
intron_12_122244762_122249871	0.204172	Skin_Not_Sun_Exposed_Suprapubic	0.918119	ENSG00000256861	intron_12_122729309_122734418	ENSG00000256861.1	1.26975
intron_12_122244762_122249871	0.204172	Skin_Not_Sun_Exposed_Suprapubic	0.918119	VPS33A	intron_12_122729309_122734418	ENSG00000139719.11	1.26975
intron_16_28538155_28538526	0.204059	Skin_Not_Sun_Exposed_Suprapubic	0.918119	ENSG00000289754	intron_16_28549476_28549847	ENSG00000289754.1	-1.27007
intron_16_28538155_28538526	0.204059	Skin_Not_Sun_Exposed_Suprapubic	0.918119	NUPR1	intron_16_28549476_28549847	ENSG00000176046.9	-1.27007
intron_16_28538654_28538796	0.204059	Skin_Not_Sun_Exposed_Suprapubic	0.918119	NUPR1	intron_16_28549975_28550117	ENSG00000176046.9	-1.27007
intron_17_58999459_59001598	0.204262	Skin_Not_Sun_Exposed_Suprapubic	0.918119	TRIM37	intron_17_57076820_57078959	ENSG00000108395.14	-1.2695
intron_17_59001714_59012328	0.204262	Skin_Not_Sun_Exposed_Suprapubic	0.918119	TRIM37	intron_17_57079075_57089689	ENSG00000108395.14	-1.2695
intron_17_6759718_6760406	0.204123	Skin_Not_Sun_Exposed_Suprapubic	0.918119	XAF1	intron_17_6663037_6663725	ENSG00000132530.17	-1.26989
intron_19_38742528_38743033	0.204193	Skin_Not_Sun_Exposed_Suprapubic	0.918119	CAPN12	intron_19_39233168_39233673	ENSG00000182472.9	-1.2697
intron_1_236543040_236543560	0.203748	Skin_Not_Sun_Exposed_Suprapubic	0.918119	LGALS8	intron_1_236706340_236706860	ENSG00000116977.19	1.27094
intron_1_25801160_25805142	0.203967	Skin_Not_Sun_Exposed_Suprapubic	0.918119	SELENON	intron_1_26127651_26131633	ENSG00000162430.18	-1.27033
intron_20_37232391_37234020	0.204141	Skin_Not_Sun_Exposed_Suprapubic	0.918119	RPN2	intron_20_35860794_35862423	ENSG00000118705.18	-1.26984
intron_20_6028725_6031285	0.204034	Skin_Not_Sun_Exposed_Suprapubic	0.918119	CRLS1	intron_20_6009371_6011931	ENSG00000088766.12	1.27014
intron_20_6031370_6032012	0.204034	Skin_Not_Sun_Exposed_Suprapubic	0.918119	CRLS1	intron_20_6012016_6012658	ENSG00000088766.12	-1.27014
intron_20_6031370_6032012	0.204034	Skin_Not_Sun_Exposed_Suprapubic	0.918119	ENSG00000286235	intron_20_6012016_6012658	ENSG00000286235.1	-1.27014
intron_20_62308178_62308368	0.20424	Skin_Not_Sun_Exposed_Suprapubic	0.918119	ADRM1	intron_20_60883234_60883424	ENSG00000130706.13	1.26957
intron_22_29328895_29329712	0.204262	Skin_Not_Sun_Exposed_Suprapubic	0.918119	AP1B1	intron_22_29724884_29725701	ENSG00000100280.17	-1.2695
intron_22_29328895_29330378	0.204262	Skin_Not_Sun_Exposed_Suprapubic	0.918119	AP1B1	intron_22_29724884_29726367	ENSG00000100280.17	1.2695
intron_22_29329720_29330378	0.204262	Skin_Not_Sun_Exposed_Suprapubic	0.918119	AP1B1	intron_22_29725709_29726367	ENSG00000100280.17	-1.2695
intron_2_222887888_222908733	0.204178	Skin_Not_Sun_Exposed_Suprapubic	0.918119	ACSL3	intron_2_223752606_223773451	ENSG00000123983.15	1.26974
intron_5_119493946_119495716	0.20382	Skin_Not_Sun_Exposed_Suprapubic	0.918119	HSD17B4	intron_5_118829641_118831411	ENSG00000133835.18	1.27074
intron_9_127509131_127510146	0.203928	Skin_Not_Sun_Exposed_Suprapubic	0.918119	NIBAN2	intron_9_130271410_130272425	ENSG00000136830.12	1.27044
intron_10_17162237_17168841	0.254834	Brain_Cerebellum	0.918123	TRDMT1	intron_10_17204236_17210840	ENSG00000107614.22	-1.13869
intron_11_46936851_46987208	0.255394	Brain_Cerebellum	0.918123	CSTPP1	intron_11_46958402_47008759	ENSG00000149179.14	-1.13735
intron_11_502249_504824	0.254433	Brain_Cerebellum	0.918123	RNH1	intron_11_502249_504824	ENSG00000023191.17	1.13965
intron_11_65719156_65719681	0.255013	Brain_Cerebellum	0.918123	RNASEH2C	intron_11_65486627_65487152	ENSG00000172922.11	1.13826
intron_12_121217281_121221913	0.255462	Brain_Cerebellum	0.918123	P2RX4	intron_12_121655084_121659716	ENSG00000135124.16	1.13718
intron_12_7136391_7136829	0.254624	Brain_Cerebellum	0.918123	CLSTN3	intron_12_7288987_7289425	ENSG00000139182.15	1.13919
intron_14_24291625_24292184	0.254725	Brain_Cerebellum	0.918123	DHRS1	intron_14_24760831_24761390	ENSG00000157379.14	1.13895
intron_14_55350550_55354501	0.254409	Brain_Cerebellum	0.918123	FBXO34	intron_14_55817268_55821219	ENSG00000178974.11	-1.13971
intron_15_43517700_43520641	0.255578	Brain_Cerebellum	0.918123	MAP1A	intron_15_43809898_43812839	ENSG00000166963.13	1.1369
intron_17_50549186_50549985	0.255329	Brain_Cerebellum	0.918123	SPATA20	intron_17_48626547_48627346	ENSG00000006282.21	-1.1375
intron_17_7582163_7582876	0.255456	Brain_Cerebellum	0.918123	ENSG00000233223	intron_17_7485481_7486194	ENSG00000233223.5	-1.1372
intron_17_82720363_82720761	0.255588	Brain_Cerebellum	0.918123	FN3KRP	intron_17_80678239_80678637	ENSG00000141560.15	-1.13688
intron_18_35290391_35291010	0.255588	Brain_Cerebellum	0.918123	ZNF271P	intron_18_32870355_32870974	ENSG00000257267.5	1.13688
intron_18_62268948_62273980	0.255686	Brain_Cerebellum	0.918123	RELCH	intron_18_59936181_59941213	ENSG00000134444.15	-1.13665
intron_19_38306990_38307428	0.255562	Brain_Cerebellum	0.918123	YIF1B	intron_19_38797630_38798068	ENSG00000167645.17	1.13694
intron_1_113699799_113700794	0.255577	Brain_Cerebellum	0.918123	PHTF1	intron_1_114242421_114243416	ENSG00000116793.16	1.13691
intron_1_155060832_155061415	0.255223	Brain_Cerebellum	0.918123	ADAM15	intron_1_155033308_155033891	ENSG00000143537.14	-1.13776
intron_1_155060832_155061418	0.255223	Brain_Cerebellum	0.918123	ADAM15	intron_1_155033308_155033894	ENSG00000143537.14	-1.13776
intron_1_202333093_202333237	0.255721	Brain_Cerebellum	0.918123	UBE2T	intron_1_202302221_202302365	ENSG00000077152.12	1.13656
intron_1_202333335_202333450	0.255721	Brain_Cerebellum	0.918123	UBE2T	intron_1_202302463_202302578	ENSG00000077152.12	-1.13656
intron_1_230907019_230908712	0.255105	Brain_Cerebellum	0.918123	TTC13	intron_1_231042765_231044458	ENSG00000143643.13	1.13804
intron_1_61088680_61277520	0.255432	Brain_Cerebellum	0.918123	NFIA	intron_1_61554352_61743192	ENSG00000162599.18	-1.13725
intron_1_847806_851927	0.255479	Brain_Cerebellum	0.918123	LINC01128	intron_1_783186_787307	ENSG00000228794.12	1.13714
intron_21_32495170_32501415	0.25572	Brain_Cerebellum	0.918123	EVA1C	intron_21_33867480_33873725	ENSG00000166979.13	-1.13657
intron_22_38656750_38665546	0.255149	Brain_Cerebellum	0.918123	CBY1	intron_22_39052755_39061551	ENSG00000100211.12	-1.13793
intron_22_50586639_50586843	0.254834	Brain_Cerebellum	0.918123	CHKB-DT	intron_22_51025068_51025272	ENSG00000205559.5	-1.13869
intron_22_50586952_50587270	0.254834	Brain_Cerebellum	0.918123	CHKB-DT	intron_22_51025381_51025699	ENSG00000205559.5	1.13869
intron_2_237758821_237760064	0.25475	Brain_Cerebellum	0.918123	LRRFIP1	intron_2_238667464_238668707	ENSG00000124831.20	-1.13889
intron_2_86489437_86489520	0.255592	Brain_Cerebellum	0.918123	KDM3A	intron_2_86716560_86716643	ENSG00000115548.17	1.13687
intron_2_86612274_86620330	0.255672	Brain_Cerebellum	0.918123	RNF103	intron_2_86839397_86847453	ENSG00000239305.7	-1.13668
intron_2_9412405_9418626	0.254396	Brain_Cerebellum	0.918123	ITGB1BP1	intron_2_9552534_9558755	ENSG00000119185.13	1.13974
intron_3_159840214_159866163	0.254577	Brain_Cerebellum	0.918123	SCHIP1	intron_3_159558003_159583952	ENSG00000151967.18	-1.1393
intron_4_105700014_105708638	0.255022	Brain_Cerebellum	0.918123	INTS12	intron_4_106621171_106629795	ENSG00000138785.16	-1.13824
intron_4_168891057_168894579	0.25475	Brain_Cerebellum	0.918123	PALLD	intron_4_169812208_169815730	ENSG00000129116.20	-1.13889
intron_4_39113232_39115159	0.255668	Brain_Cerebellum	0.918123	KLHL5	intron_4_39114852_39116779	ENSG00000109790.18	-1.13669
intron_4_39115330_39126694	0.255668	Brain_Cerebellum	0.918123	KLHL5	intron_4_39116950_39128314	ENSG00000109790.18	1.13669
intron_4_75491637_75491724	0.254834	Brain_Cerebellum	0.918123	RCHY1	intron_4_76416847_76416934	ENSG00000163743.14	-1.13869
intron_6_135302817_135318519	0.255312	Brain_Cerebellum	0.918123	AHI1	intron_6_135623955_135639657	ENSG00000135541.22	-1.13754
intron_6_30327696_30328889	0.254653	Brain_Cerebellum	0.918123	TRIM39	intron_6_30295473_30296666	ENSG00000204599.16	-1.13912
intron_7_97945615_97972135	0.254788	Brain_Cerebellum	0.918123	ENSG00000284707	intron_7_97574927_97601447	ENSG00000284707.2	-1.1388
intron_8_6627310_6708141	0.254796	Brain_Cerebellum	0.918123	MCPH1-AS1	intron_8_6484831_6565662	ENSG00000249898.10	-1.13878
intron_9_15444706_15447095	0.255149	Brain_Cerebellum	0.918123	SNAPC3	intron_9_15444704_15447093	ENSG00000164975.16	-1.13793
intron_9_92240691_92240856	0.25468	Brain_Cerebellum	0.918123	IARS1	intron_9_95002973_95003138	ENSG00000196305.19	1.13906
intron_17_39661085_39662804	0.253552	smultixcan	0.918125	STARD3	intron_17_37817338_37819057	ENSG00000131748.16	0.555263
intron_21_39274472_39276173	0.217949	Cells_Cultured_fibroblasts	0.91813	BRWD1	intron_21_40646398_40648099	ENSG00000185658.14	1.232
intron_2_112520425_112528681	0.216146	Uterus	0.918131	TTL	intron_2_113278002_113286258	ENSG00000114999.8	1.23684
intron_10_104297684_104299128	0.220043	Uterus	0.918134	GSTO2	intron_10_106057442_106058886	ENSG00000065621.15	1.22642
intron_10_13100302_13108138	0.220642	Uterus	0.918134	OPTN	intron_10_13142302_13150138	ENSG00000123240.17	1.22482
intron_10_13108289_13108962	0.220642	Uterus	0.918134	OPTN	intron_10_13150289_13150962	ENSG00000123240.17	1.22482
intron_10_14936593_14939810	0.217741	Uterus	0.918134	DCLRE1C	intron_10_14978592_14981809	ENSG00000152457.19	-1.23256
intron_10_28526008_28532442	0.224784	Uterus	0.918134	WAC-AS1	intron_10_28814937_28821371	ENSG00000254635.6	1.2139
intron_10_29686651_29735751	0.22263	Uterus	0.918134	SVIL	intron_10_29975580_30024680	ENSG00000197321.16	-1.21957
intron_10_29686651_29735755	0.221806	Uterus	0.918134	SVIL	intron_10_29975580_30024684	ENSG00000197321.16	-1.22174
intron_10_31831800_31839305	0.222858	Uterus	0.918134	ARHGAP12	intron_10_32120728_32128233	ENSG00000165322.18	1.21896
intron_10_60871651_60872185	0.217423	Uterus	0.918134	RHOBTB1	intron_10_62631409_62631943	ENSG00000072422.17	1.23341
intron_10_7569784_7573142	0.218881	Uterus	0.918134	ITIH5	intron_10_7611747_7615105	ENSG00000123243.15	-1.22951
intron_10_93402347_93402860	0.225395	Uterus	0.918134	MYOF	intron_10_95162104_95162617	ENSG00000138119.17	-1.21231
intron_10_93402890_93404023	0.21726	Uterus	0.918134	MYOF	intron_10_95162647_95163780	ENSG00000138119.17	-1.23385
intron_10_95268862_95290820	0.220346	Uterus	0.918134	PDLIM1	intron_10_97028619_97050577	ENSG00000107438.9	-1.22561
intron_10_95399189_95410633	0.224051	Uterus	0.918134	SORBS1	intron_10_97158946_97170390	ENSG00000095637.23	-1.21583
intron_11_104949777_104950925	0.222853	Uterus	0.918134	CASP4	intron_11_104820504_104821652	ENSG00000196954.14	1.21898
intron_11_119001825_119010764	0.219376	Uterus	0.918134	CENATAC	intron_11_118872535_118881474	ENSG00000186166.9	-1.22819
intron_11_120211510_120225661	0.218143	Uterus	0.918134	OAF	intron_11_120082218_120096370	ENSG00000184232.9	-1.23148
intron_11_27584337_27639845	0.220094	Uterus	0.918134	BDNF-AS	intron_11_27605884_27661392	ENSG00000245573.9	-1.22628
intron_11_27659228_27676982	0.219469	Uterus	0.918134	BDNF-AS	intron_11_27680775_27698529	ENSG00000245573.9	1.22794
intron_11_2909710_2916622	0.226223	Uterus	0.918134	SLC22A18	intron_11_2930940_2937852	ENSG00000110628.16	-1.21014
intron_11_47137729_47155176	0.225466	Uterus	0.918134	CSTPP1	intron_11_47159280_47176727	ENSG00000149179.14	1.21212
intron_11_47172333_47172710	0.221406	Uterus	0.918134	ARFGAP2	intron_11_47193884_47194261	ENSG00000149182.15	-1.2228
intron_11_61524532_61527915	0.226077	Uterus	0.918134	SYT7	intron_11_61292004_61295387	ENSG00000011347.10	1.21053
intron_11_6600775_6603404	0.226643	Uterus	0.918134	RRP8	intron_11_6622005_6624634	ENSG00000132275.11	-1.20905
intron_11_66625678_66626461	0.218881	Uterus	0.918134	RBM14	intron_11_66393149_66393932	ENSG00000239306.5	1.22951
intron_11_68917883_68929183	0.219009	Uterus	0.918134	IGHMBP2	intron_11_68685351_68696651	ENSG00000132740.10	1.22917
intron_11_68934558_68935299	0.220968	Uterus	0.918134	IGHMBP2	intron_11_68702026_68702767	ENSG00000132740.10	-1.22396
intron_11_71791819_71796017	0.222972	Uterus	0.918134	ENSG00000291186	intron_11_71502865_71507063	ENSG00000291186.1	1.21866
intron_12_104019676_104049895	0.225495	Uterus	0.918134	GLT8D2	intron_12_104413454_104443673	ENSG00000120820.13	-1.21205
intron_12_108594545_108597970	0.217837	Uterus	0.918134	TMEM119	intron_12_108988321_108991746	ENSG00000183160.9	1.2323
intron_12_122216869_122218266	0.22565	Uterus	0.918134	DIABLO	intron_12_122701416_122702813	ENSG00000184047.20	1.21164
intron_12_122216869_122218266	0.22565	Uterus	0.918134	ENSG00000256861	intron_12_122701416_122702813	ENSG00000256861.1	1.21164
intron_12_122216869_122218266	0.22565	Uterus	0.918134	ENSG00000284934	intron_12_122701416_122702813	ENSG00000284934.2	1.21164
intron_12_123458216_123471092	0.221521	Uterus	0.918134	SNRNP35	intron_12_123942763_123955639	ENSG00000184209.15	-1.22249
intron_12_124535611_124567308	0.220973	Uterus	0.918134	NCOR2	intron_12_125020157_125051854	ENSG00000196498.14	1.22395
intron_12_49265184_49269465	0.216685	Uterus	0.918134	TUBA1C	intron_12_49658967_49663248	ENSG00000167553.17	1.23539
intron_12_52051568_52052496	0.221624	Uterus	0.918134	NR4A1	intron_12_52445352_52446280	ENSG00000123358.20	1.22222
intron_12_52052645_52054327	0.221624	Uterus	0.918134	NR4A1	intron_12_52446429_52448111	ENSG00000123358.20	1.22222
intron_12_57783283_57783615	0.219979	Uterus	0.918134	ENSG00000257921	intron_12_58177066_58177398	ENSG00000257921.6	1.22658
intron_12_57783283_57783615	0.219979	Uterus	0.918134	TSFM	intron_12_58177066_58177398	ENSG00000123297.20	1.22658
intron_12_68316610_68321347	0.223771	Uterus	0.918134	MDM1	intron_12_68710390_68715127	ENSG00000111554.15	1.21656
intron_12_68692112_68696819	0.216277	Uterus	0.918134	NUP107	intron_12_69085892_69090599	ENSG00000111581.10	-1.23649
intron_12_68713808_68715627	0.217451	Uterus	0.918134	NUP107	intron_12_69107588_69109407	ENSG00000111581.10	1.23333
intron_12_69470530_69530865	0.225417	Uterus	0.918134	FRS2	intron_12_69864310_69924645	ENSG00000166225.9	-1.21225
intron_12_9653808_9655873	0.224157	Uterus	0.918134	ENSG00000272917	intron_12_9806404_9808469	ENSG00000272917.1	-1.21555
intron_12_9653808_9655873	0.224157	Uterus	0.918134	ENSG00000284634	intron_12_9806404_9808469	ENSG00000284634.1	-1.21555
intron_12_9653808_9655873	0.224157	Uterus	0.918134	ENSG00000291107	intron_12_9806404_9808469	ENSG00000291107.1	-1.21555
intron_12_9655979_9656568	0.224157	Uterus	0.918134	ENSG00000284634	intron_12_9808575_9809164	ENSG00000284634.1	1.21555
intron_12_9655979_9656568	0.224157	Uterus	0.918134	ENSG00000291107	intron_12_9808575_9809164	ENSG00000291107.1	1.21555
intron_13_36972036_36985627	0.216721	Uterus	0.918134	ALG5	intron_13_37546173_37559764	ENSG00000120697.10	1.23529
intron_13_47988981_48001180	0.222112	Uterus	0.918134	SUCLA2	intron_13_48563116_48575316	ENSG00000136143.16	-1.22093
intron_13_48077311_48079844	0.220648	Uterus	0.918134	MED4	intron_13_48651447_48653980	ENSG00000136146.15	1.22481
intron_13_49993961_49997074	0.222813	Uterus	0.918134	DLEU2	intron_13_50568097_50571210	ENSG00000231607.15	1.21908
intron_13_52402681_52406031	0.225219	Uterus	0.918134	THSD1	intron_13_52976816_52980166	ENSG00000136114.17	1.21277
intron_13_95884680_95887892	0.216565	Uterus	0.918134	UGGT2	intron_13_96536934_96540146	ENSG00000102595.21	-1.23571
intron_13_95927336_95936924	0.224639	Uterus	0.918134	UGGT2	intron_13_96579590_96589178	ENSG00000102595.21	-1.21429
intron_14_101810036_101856686	0.221782	Uterus	0.918134	PPP2R5C	intron_14_102276373_102323023	ENSG00000078304.20	1.2218
intron_14_104986854_104988943	0.219315	Uterus	0.918134	CLBA1	intron_14_105453191_105455280	ENSG00000140104.14	1.22835
intron_14_21372044_21373338	0.223611	Uterus	0.918134	SUPT16H	intron_14_21840203_21841497	ENSG00000092201.10	1.21698
intron_14_21372717_21373338	0.223611	Uterus	0.918134	SUPT16H	intron_14_21840876_21841497	ENSG00000092201.10	-1.21698
intron_14_21477564_21487451	0.226352	Uterus	0.918134	TOX4	intron_14_21945723_21955610	ENSG00000092203.15	-1.20981
intron_14_64490540_64503661	0.225002	Uterus	0.918134	ZBTB25	intron_14_64957258_64970379	ENSG00000089775.12	1.21333
intron_14_74007812_74011091	0.223707	Uterus	0.918134	ENTPD5	intron_14_74474515_74477794	ENSG00000187097.13	-1.21673
intron_14_74015930_74019250	0.223207	Uterus	0.918134	ENTPD5	intron_14_74482633_74485953	ENSG00000187097.13	1.21805
intron_14_94081449_94096856	0.223106	Uterus	0.918134	IFI27L1	intron_14_94547795_94563202	ENSG00000165948.11	-1.21831
intron_14_94081449_94096887	0.223106	Uterus	0.918134	IFI27L1	intron_14_94547795_94563233	ENSG00000165948.11	1.21831
intron_15_29705745_29708559	0.226147	Uterus	0.918134	TJP1	intron_15_29997949_30000763	ENSG00000104067.17	1.21034
intron_15_30975003_30990777	0.216991	Uterus	0.918134	MTMR10	intron_15_31267206_31282980	ENSG00000166912.17	1.23457
intron_15_65467223_65474209	0.217063	Uterus	0.918134	DPP8	intron_15_65759561_65766547	ENSG00000074603.19	-1.23438
intron_15_74605733_74606243	0.226558	Uterus	0.918134	CLK3	intron_15_74898074_74898584	ENSG00000179335.20	1.20927
intron_15_78515107_78518588	0.223605	Uterus	0.918134	HYKK	intron_15_78807449_78810930	ENSG00000188266.14	-1.217
intron_15_84653699_84654227	0.225375	Uterus	0.918134	WDR73	intron_15_85196930_85197458	ENSG00000177082.13	-1.21236
intron_15_84653699_84654234	0.225375	Uterus	0.918134	WDR73	intron_15_85196930_85197465	ENSG00000177082.13	-1.21236
intron_16_21174148_21178797	0.217447	Uterus	0.918134	LDAF1	intron_16_21185469_21190118	ENSG00000011638.11	1.23335
intron_16_4875434_4876871	0.223687	Uterus	0.918134	UBN1	intron_16_4925435_4926872	ENSG00000118900.15	-1.21678
intron_16_635340_635612	0.226619	Uterus	0.918134	METTL26	intron_16_685340_685612	ENSG00000130731.16	1.20912
intron_16_635340_636094	0.226619	Uterus	0.918134	METTL26	intron_16_685340_686094	ENSG00000130731.16	-1.20912
intron_16_635774_636094	0.226619	Uterus	0.918134	METTL26	intron_16_685774_686094	ENSG00000130731.16	1.20912
intron_16_660161_660612	0.220094	Uterus	0.918134	WDR90	intron_16_710161_710612	ENSG00000161996.19	1.22628
intron_16_660714_661051	0.220094	Uterus	0.918134	WDR90	intron_16_710714_711051	ENSG00000161996.19	1.22628
intron_16_67543264_67543348	0.219653	Uterus	0.918134	RIPOR1	intron_16_67577167_67577251	ENSG00000039523.20	-1.22745
intron_16_67543264_67543351	0.219653	Uterus	0.918134	RIPOR1	intron_16_67577167_67577254	ENSG00000039523.20	1.22745
intron_16_75546077_75555804	0.223903	Uterus	0.918134	TMEM231	intron_16_75579975_75589702	ENSG00000205084.12	-1.21622
intron_16_81084594_81087601	0.220374	Uterus	0.918134	ENSG00000260643	intron_16_81118199_81121206	ENSG00000260643.2	1.22553
intron_16_81084594_81087601	0.220374	Uterus	0.918134	ENSG00000284512	intron_16_81118199_81121206	ENSG00000284512.1	1.22553
intron_16_81084594_81087601	0.220374	Uterus	0.918134	GCSH	intron_16_81118199_81121206	ENSG00000140905.11	1.22553
intron_17_16348685_16349140	0.217423	Uterus	0.918134	CENPV	intron_17_16251999_16252454	ENSG00000166582.11	1.23341
intron_17_1646619_1647835	0.223564	Uterus	0.918134	RILP	intron_17_1549913_1551129	ENSG00000167705.12	1.21711
intron_17_29085648_29086438	0.219009	Uterus	0.918134	MYO18A	intron_17_27412666_27413456	ENSG00000196535.20	1.22917
intron_17_29095059_29096761	0.22426	Uterus	0.918134	MYO18A	intron_17_27422077_27423779	ENSG00000196535.20	-1.21528
intron_17_37596341_37600363	0.223192	Uterus	0.918134	SYNRG	intron_17_35956388_35960410	ENSG00000275066.5	1.21809
intron_17_37596344_37600363	0.223192	Uterus	0.918134	SYNRG	intron_17_35956391_35960410	ENSG00000275066.5	-1.21809
intron_17_4022828_4024919	0.216974	Uterus	0.918134	ZZEF1	intron_17_3926122_3928213	ENSG00000074755.15	1.23462
intron_17_41808004_41810863	0.224923	Uterus	0.918134	P3H4	intron_17_39964256_39967115	ENSG00000141696.13	1.21354
intron_17_43520267_43520751	0.226077	Uterus	0.918134	DHX8	intron_17_41597635_41598119	ENSG00000067596.12	-1.21053
intron_17_43522226_43523628	0.221071	Uterus	0.918134	DHX8	intron_17_41599594_41600996	ENSG00000067596.12	-1.22368
intron_17_43522226_43536412	0.223564	Uterus	0.918134	DHX8	intron_17_41599594_41613780	ENSG00000067596.12	1.21711
intron_17_45290765_45316960	0.219469	Uterus	0.918134	MAP3K14	intron_17_43368131_43394326	ENSG00000006062.18	-1.22794
intron_17_4718023_4718612	0.222112	Uterus	0.918134	ARRB2	intron_17_4621318_4621907	ENSG00000141480.18	1.22093
intron_17_47974448_47975159	0.219103	Uterus	0.918134	CDK5RAP3	intron_17_46051814_46052525	ENSG00000108465.15	1.22892
intron_17_47974448_47975159	0.219103	Uterus	0.918134	ENSG00000263798	intron_17_46051814_46052525	ENSG00000263798.2	1.22892
intron_17_50552180_50554251	0.224639	Uterus	0.918134	SPATA20	intron_17_48629541_48631612	ENSG00000006282.21	-1.21429
intron_17_5499950_5501737	0.218163	Uterus	0.918134	NLRP1	intron_17_5403270_5405057	ENSG00000091592.17	1.23143
intron_17_655953_697418	0.225266	Uterus	0.918134	VPS53	intron_17_559193_600658	ENSG00000141252.21	-1.21264
intron_17_7246862_7247064	0.222519	Uterus	0.918134	CTDNEP1	intron_17_7150181_7150383	ENSG00000175826.12	1.21986
intron_17_7246862_7247064	0.222519	Uterus	0.918134	ENSG00000262302	intron_17_7150181_7150383	ENSG00000262302.1	1.21986
intron_17_7247177_7247277	0.222519	Uterus	0.918134	CTDNEP1	intron_17_7150496_7150596	ENSG00000175826.12	1.21986
intron_17_7247182_7247277	0.222519	Uterus	0.918134	CTDNEP1	intron_17_7150501_7150596	ENSG00000175826.12	-1.21986
intron_17_7247182_7247277	0.222519	Uterus	0.918134	ENSG00000262302	intron_17_7150501_7150596	ENSG00000262302.1	-1.21986
intron_17_74772576_74772896	0.22115	Uterus	0.918134	NAT9	intron_17_72768715_72769035	ENSG00000109065.12	-1.22348
intron_17_7582163_7582900	0.225731	Uterus	0.918134	ENSG00000233223	intron_17_7485481_7486218	ENSG00000233223.5	-1.21143
intron_17_76383529_76385451	0.218854	Uterus	0.918134	SPHK1	intron_17_74379610_74381532	ENSG00000176170.14	1.22958
intron_17_78787658_78798400	0.216855	Uterus	0.918134	USP36	intron_17_76783740_76794482	ENSG00000055483.20	-1.23493
intron_17_80211923_80212071	0.225635	Uterus	0.918134	SGSH	intron_17_78185722_78185870	ENSG00000181523.13	1.21168
intron_17_80908929_80922724	0.224181	Uterus	0.918134	RPTOR	intron_17_78882729_78896524	ENSG00000141564.16	-1.21549
intron_17_81446830_81447036	0.225826	Uterus	0.918134	BAHCC1	intron_17_79413856_79414062	ENSG00000266074.11	-1.21118
intron_17_82127908_82128493	0.22594	Uterus	0.918134	CCDC57	intron_17_80085784_80086369	ENSG00000176155.21	-1.21088
intron_17_82195364_82198314	0.217361	Uterus	0.918134	CCDC57	intron_17_80153240_80156190	ENSG00000176155.21	1.23358
intron_17_82450254_82450700	0.222387	Uterus	0.918134	CYBC1	intron_17_80408130_80408576	ENSG00000178927.19	1.22021
intron_17_8289072_8289258	0.222058	Uterus	0.918134	RANGRF	intron_17_8192390_8192576	ENSG00000108961.14	-1.22107
intron_18_79718016_79728907	0.219666	Uterus	0.918134	CTDP1	intron_18_77478016_77488907	ENSG00000060069.18	-1.22742
intron_18_79968183_79970440	0.22265	Uterus	0.918134	HSBP1L1	intron_18_77728183_77730440	ENSG00000226742.4	-1.21951
intron_18_79973856_79976718	0.224506	Uterus	0.918134	TXNL4A	intron_18_77733856_77736718	ENSG00000141759.15	1.21463
intron_18_79977701_79986602	0.224506	Uterus	0.918134	TXNL4A	intron_18_77737701_77746602	ENSG00000141759.15	1.21463
intron_19_10702254_10706710	0.219099	Uterus	0.918134	QTRT1	intron_19_10812930_10817386	ENSG00000213339.9	-1.22893
intron_19_10702254_10707302	0.219099	Uterus	0.918134	QTRT1	intron_19_10812930_10817978	ENSG00000213339.9	1.22893
intron_19_10908145_10908550	0.225219	Uterus	0.918134	CARM1	intron_19_11018821_11019226	ENSG00000142453.12	1.21277
intron_19_27791901_27793000	0.226206	Uterus	0.918134	LINC00662	intron_19_28282809_28283908	ENSG00000261824.8	-1.21019
intron_19_40333929_40336110	0.226223	Uterus	0.918134	C19orf47	intron_19_40839836_40842017	ENSG00000160392.14	1.21014
intron_19_42291466_42291558	0.220206	Uterus	0.918134	CIC	intron_19_42795618_42795710	ENSG00000079432.9	1.22598
intron_19_48151336_48153872	0.224544	Uterus	0.918134	LIG1	intron_19_48654593_48657129	ENSG00000105486.15	1.21453
intron_19_48151339_48153872	0.223385	Uterus	0.918134	LIG1	intron_19_48654596_48657129	ENSG00000105486.15	1.21758
intron_19_48325610_48326830	0.221012	Uterus	0.918134	EMP3	intron_19_48828867_48830087	ENSG00000142227.11	1.22384
intron_19_49115331_49115825	0.224219	Uterus	0.918134	LIN7B	intron_19_49618588_49619082	ENSG00000104863.12	1.21538
intron_19_49115331_49116263	0.224219	Uterus	0.918134	LIN7B	intron_19_49618588_49619520	ENSG00000104863.12	-1.21538
intron_19_49115331_49117855	0.224219	Uterus	0.918134	LIN7B	intron_19_49618588_49621112	ENSG00000104863.12	1.21538
intron_19_49116024_49116263	0.224219	Uterus	0.918134	LIN7B	intron_19_49619281_49619520	ENSG00000104863.12	1.21538
intron_19_49347424_49348703	0.226359	Uterus	0.918134	TEAD2	intron_19_49850681_49851960	ENSG00000074219.14	-1.20979
intron_19_56147208_56158494	0.22049	Uterus	0.918134	ZNF444	intron_19_56658577_56669863	ENSG00000167685.15	-1.22523
intron_19_57492211_57492856	0.224639	Uterus	0.918134	ZNF419	intron_19_58003579_58004224	ENSG00000105136.22	-1.21429
intron_1_113699799_113700794	0.218706	Uterus	0.918134	PHTF1	intron_1_114242421_114243416	ENSG00000116793.16	1.22998
intron_1_150294449_150308048	0.220094	Uterus	0.918134	MRPS21	intron_1_150266869_150280482	ENSG00000266472.6	1.22628
intron_1_150983434_150983975	0.224566	Uterus	0.918134	ANXA9	intron_1_150955910_150956451	ENSG00000143412.10	1.21448
intron_1_155709125_155709773	0.218409	Uterus	0.918134	DAP3	intron_1_155678916_155679564	ENSG00000132676.16	1.23077
intron_1_156738764_156740931	0.223936	Uterus	0.918134	MRPL24	intron_1_156708556_156710723	ENSG00000143314.12	1.21613
intron_1_160244034_160262449	0.220094	Uterus	0.918134	DCAF8	intron_1_160213824_160232239	ENSG00000132716.19	-1.22628
intron_1_175000195_175004614	0.221906	Uterus	0.918134	CACYBP	intron_1_174969331_174973750	ENSG00000116161.18	-1.22148
intron_1_229295910_229297482	0.225731	Uterus	0.918134	RAB4A	intron_1_229431657_229433229	ENSG00000168118.12	-1.21143
intron_1_229295910_229297520	0.225731	Uterus	0.918134	RAB4A	intron_1_229431657_229433267	ENSG00000168118.12	1.21143
intron_1_236542787_236542915	0.223426	Uterus	0.918134	LGALS8	intron_1_236706087_236706215	ENSG00000116977.19	1.21747
intron_1_25771772_25778105	0.221371	Uterus	0.918134	MAN1C1	intron_1_26098263_26104596	ENSG00000117643.15	-1.22289
intron_1_28017239_28035544	0.221118	Uterus	0.918134	EYA3	intron_1_28343750_28362055	ENSG00000158161.16	-1.22356
intron_1_35443028_35444161	0.220072	Uterus	0.918134	KIAA0319L	intron_1_35908629_35909762	ENSG00000142687.19	1.22634
intron_1_3823241_3823424	0.224059	Uterus	0.918134	CEP104	intron_1_3739805_3739988	ENSG00000116198.14	1.21581
intron_1_42637378_42642473	0.222987	Uterus	0.918134	CCDC30	intron_1_43103049_43108144	ENSG00000186409.19	-1.21862
intron_1_44636162_44644698	0.220094	Uterus	0.918134	RNF220	intron_1_45101834_45110370	ENSG00000187147.18	-1.22628
intron_1_59346398_59378749	0.21972	Uterus	0.918134	FGGY	intron_1_59812070_59844421	ENSG00000172456.18	1.22727
intron_1_84570139_84570582	0.216467	Uterus	0.918134	CTBS	intron_1_85035822_85036265	ENSG00000117151.13	-1.23598
intron_1_88961287_88961381	0.223695	Uterus	0.918134	KYAT3	intron_1_89426970_89427064	ENSG00000137944.18	-1.21676
intron_20_34073635_34075874	0.222797	Uterus	0.918134	RALY	intron_20_32661441_32663680	ENSG00000125970.12	1.21912
intron_20_35658982_35664760	0.218314	Uterus	0.918134	CPNE1	intron_20_34246904_34252682	ENSG00000214078.13	-1.23102
intron_20_35658982_35664760	0.218314	Uterus	0.918134	RBM12	intron_20_34246904_34252682	ENSG00000244462.8	-1.23102
intron_20_35659014_35664760	0.218314	Uterus	0.918134	CPNE1	intron_20_34246936_34252682	ENSG00000214078.13	-1.23102
intron_20_35659014_35664760	0.218314	Uterus	0.918134	RBM12	intron_20_34246936_34252682	ENSG00000244462.8	-1.23102
intron_20_35672844_35673601	0.218314	Uterus	0.918134	ENSG00000272897	intron_20_34260766_34261523	ENSG00000272897.5	1.23102
intron_20_35672844_35673601	0.218314	Uterus	0.918134	NFS1	intron_20_34260766_34261523	ENSG00000244005.13	1.23102
intron_20_36194360_36195329	0.223155	Uterus	0.918134	EPB41L1	intron_20_34782282_34783251	ENSG00000088367.23	1.21818
intron_20_46394532_46398697	0.216814	Uterus	0.918134	ELMO2	intron_20_45023171_45027336	ENSG00000062598.18	1.23504
intron_20_47236516_47238896	0.226261	Uterus	0.918134	ZMYND8	intron_20_45865260_45867640	ENSG00000101040.20	1.21005
intron_20_5100931_5106188	0.22113	Uterus	0.918134	TMEM230	intron_20_5081577_5086834	ENSG00000089063.15	1.22353
intron_21_16630972_16640230	0.224456	Uterus	0.918134	MIR99AHG	intron_21_18003291_18012549	ENSG00000215386.15	1.21477
intron_21_43729010_43734069	0.221697	Uterus	0.918134	PDXK	intron_21_45148891_45153950	ENSG00000160209.19	-1.22203
intron_21_43800881_43802274	0.223954	Uterus	0.918134	RRP1	intron_21_45220762_45222155	ENSG00000160214.13	1.21608
intron_21_44094233_44098357	0.216841	Uterus	0.918134	TRAPPC10	intron_21_45514114_45518238	ENSG00000160218.13	1.23497
intron_21_45204736_45220836	0.216417	Uterus	0.918134	ADARB1	intron_21_46624651_46640751	ENSG00000197381.18	-1.23611
intron_21_46291462_46296162	0.216721	Uterus	0.918134	YBEY	intron_21_47711376_47716076	ENSG00000182362.14	1.23529
intron_22_23638942_23640308	0.225466	Uterus	0.918134	ENSG00000234353	intron_22_23981129_23982495	ENSG00000234353.3	-1.21212
intron_22_23638942_23640308	0.225466	Uterus	0.918134	ENSG00000290958	intron_22_23981129_23982495	ENSG00000290958.1	-1.21212
intron_22_23638942_23640308	0.225466	Uterus	0.918134	GUSBP11	intron_22_23981129_23982495	ENSG00000228315.12	-1.21212
intron_22_23652576_23652861	0.223155	Uterus	0.918134	GUSBP11	intron_22_23994763_23995048	ENSG00000228315.12	1.21818
intron_22_23653352_23659865	0.223155	Uterus	0.918134	GUSBP11	intron_22_23995539_24002052	ENSG00000228315.12	-1.21818
intron_22_29215630_29225133	0.226547	Uterus	0.918134	EMID1	intron_22_29611619_29621122	ENSG00000186998.16	-1.2093
intron_22_31289699_31290965	0.225635	Uterus	0.918134	PIK3IP1	intron_22_31685685_31686951	ENSG00000100100.13	1.21168
intron_22_36257136_36257319	0.222465	Uterus	0.918134	APOL1	intron_22_36653182_36653365	ENSG00000100342.22	-1.22
intron_22_38123258_38125639	0.219883	Uterus	0.918134	PLA2G6	intron_22_38519265_38521646	ENSG00000184381.20	-1.22684
intron_22_41281082_41285986	0.2198	Uterus	0.918134	RANGAP1	intron_22_41677086_41681990	ENSG00000100401.21	-1.22706
intron_22_49921761_49922297	0.225968	Uterus	0.918134	CRELD2	intron_22_50315409_50315945	ENSG00000184164.15	-1.21081
intron_22_49921761_49922612	0.225968	Uterus	0.918134	CRELD2	intron_22_50315409_50316260	ENSG00000184164.15	1.21081
intron_22_50267482_50267820	0.225086	Uterus	0.918134	MAPK11	intron_22_50705911_50706249	ENSG00000185386.15	1.21311
intron_22_50267949_50270177	0.225086	Uterus	0.918134	MAPK11	intron_22_50706378_50708606	ENSG00000185386.15	1.21311
intron_22_50505815_50506035	0.22426	Uterus	0.918134	LMF2	intron_22_50944244_50944464	ENSG00000100258.18	-1.21528
intron_2_100563073_100566503	0.218886	Uterus	0.918134	PDCL3	intron_2_101179535_101182965	ENSG00000115539.14	1.2295
intron_2_119367060_119367559	0.2263	Uterus	0.918134	DBI	intron_2_120124636_120125135	ENSG00000155368.18	1.20994
intron_2_119367060_119368188	0.2263	Uterus	0.918134	DBI	intron_2_120124636_120125764	ENSG00000155368.18	-1.20994
intron_2_119367644_119368188	0.2263	Uterus	0.918134	DBI	intron_2_120125220_120125764	ENSG00000155368.18	1.20994
intron_2_119916690_119920069	0.224285	Uterus	0.918134	PTPN4	intron_2_120674266_120677645	ENSG00000088179.9	1.21521
intron_2_182842543_182858786	0.217768	Uterus	0.918134	FRZB	intron_2_183707271_183723514	ENSG00000162998.5	-1.23248
intron_2_186625587_186630797	0.221552	Uterus	0.918134	ITGAV	intron_2_187490314_187495524	ENSG00000138448.13	-1.22241
intron_2_200887685_200888956	0.221055	Uterus	0.918134	PPIL3	intron_2_201752408_201753679	ENSG00000240344.10	1.22373
intron_2_219233943_219234133	0.216486	Uterus	0.918134	ANKZF1	intron_2_220098665_220098855	ENSG00000163516.14	-1.23592
intron_2_219235312_219235474	0.221011	Uterus	0.918134	ANKZF1	intron_2_220100034_220100196	ENSG00000163516.14	-1.22384
intron_2_219460996_219461882	0.220094	Uterus	0.918134	SPEG	intron_2_220325718_220326604	ENSG00000072195.15	1.22628
intron_2_231282133_231291353	0.219673	Uterus	0.918134	ARMC9	intron_2_232146846_232156066	ENSG00000135931.19	1.2274
intron_2_231296253_231331793	0.218409	Uterus	0.918134	ARMC9	intron_2_232160966_232196505	ENSG00000135931.19	1.23077
intron_2_231331897_231344975	0.218409	Uterus	0.918134	ARMC9	intron_2_232196609_232209687	ENSG00000135931.19	-1.23077
intron_2_233264065_233264892	0.225635	Uterus	0.918134	ATG16L1	intron_2_234172711_234173538	ENSG00000085978.22	1.21168
intron_2_233265143_233270002	0.225635	Uterus	0.918134	ATG16L1	intron_2_234173789_234178648	ENSG00000085978.22	1.21168
intron_2_25275543_25282441	0.224281	Uterus	0.918134	DNMT3A	intron_2_25498412_25505310	ENSG00000119772.19	-1.21522
intron_2_61333971_61339351	0.226547	Uterus	0.918134	USP34	intron_2_61561106_61566486	ENSG00000115464.15	-1.2093
intron_2_75680314_75687827	0.22288	Uterus	0.918134	GCFC2	intron_2_75907440_75914953	ENSG00000005436.14	-1.21891
intron_2_96275349_96276463	0.225826	Uterus	0.918134	SNRNP200	intron_2_96941087_96942201	ENSG00000144028.15	-1.21118
intron_2_98555691_98559463	0.21953	Uterus	0.918134	INPP4A	intron_2_99172154_99175926	ENSG00000040933.16	1.22778
intron_2_98555808_98559463	0.21953	Uterus	0.918134	INPP4A	intron_2_99172271_99175926	ENSG00000040933.16	1.22778
intron_2_98559495_98563465	0.226114	Uterus	0.918134	INPP4A	intron_2_99175958_99179928	ENSG00000040933.16	-1.21043
intron_3_113268445_113270801	0.225635	Uterus	0.918134	BOC	intron_3_112987292_112989648	ENSG00000144857.15	1.21168
intron_3_119436978_119437755	0.219325	Uterus	0.918134	TMEM39A	intron_3_119155825_119156602	ENSG00000176142.13	1.22832
intron_3_119642561_119648260	0.22265	Uterus	0.918134	POPDC2	intron_3_119361408_119367107	ENSG00000121577.14	-1.21951
intron_3_128910149_128910741	0.221092	Uterus	0.918134	ACAD9	intron_3_128628992_128629584	ENSG00000177646.20	-1.22363
intron_3_160279364_160280667	0.22217	Uterus	0.918134	ENSG00000248710	intron_3_159997152_159998455	ENSG00000248710.1	1.22078
intron_3_160279364_160280667	0.22217	Uterus	0.918134	IFT80	intron_3_159997152_159998455	ENSG00000068885.15	1.22078
intron_3_194588639_194593041	0.216401	Uterus	0.918134	TMEM44	intron_3_194309368_194313770	ENSG00000145014.18	1.23615
intron_3_196242090_196242562	0.22395	Uterus	0.918134	PCYT1A	intron_3_195968961_195969433	ENSG00000161217.12	-1.21609
intron_3_37083806_37094792	0.219233	Uterus	0.918134	LRRFIP2	intron_3_37125297_37136283	ENSG00000093167.18	1.22857
intron_3_37174605_37175818	0.223455	Uterus	0.918134	LRRFIP2	intron_3_37216096_37217309	ENSG00000093167.18	-1.21739
intron_3_37174605_37176060	0.223455	Uterus	0.918134	LRRFIP2	intron_3_37216096_37217551	ENSG00000093167.18	1.21739
intron_3_38020352_38024337	0.222777	Uterus	0.918134	PLCD1	intron_3_38061843_38065828	ENSG00000187091.14	1.21918
intron_3_38020352_38029506	0.222777	Uterus	0.918134	PLCD1	intron_3_38061843_38070997	ENSG00000187091.14	-1.21918
intron_3_43605863_43621909	0.220768	Uterus	0.918134	ANO10	intron_3_43647355_43663401	ENSG00000160746.13	1.22449
intron_3_46901860_46902526	0.217042	Uterus	0.918134	PTH1R	intron_3_46943350_46944016	ENSG00000160801.14	-1.23443
intron_3_46923363_46923607	0.223092	Uterus	0.918134	CCDC12	intron_3_46964853_46965097	ENSG00000160799.12	-1.21835
intron_3_46923668_46925456	0.223092	Uterus	0.918134	CCDC12	intron_3_46965158_46966946	ENSG00000160799.12	1.21835
intron_3_47067118_47080801	0.221624	Uterus	0.918134	SETD2	intron_3_47108608_47122291	ENSG00000181555.22	1.22222
intron_3_48694240_48694459	0.22265	Uterus	0.918134	IP6K2	intron_3_48731673_48731892	ENSG00000068745.15	1.21951
intron_3_48694240_48694702	0.22265	Uterus	0.918134	IP6K2	intron_3_48731673_48732135	ENSG00000068745.15	-1.21951
intron_3_48694525_48695090	0.22265	Uterus	0.918134	IP6K2	intron_3_48731958_48732523	ENSG00000068745.15	1.21951
intron_3_48694824_48695090	0.22265	Uterus	0.918134	IP6K2	intron_3_48732257_48732523	ENSG00000068745.15	-1.21951
intron_3_49962685_49972059	0.22113	Uterus	0.918134	RBM6	intron_3_50000118_50009492	ENSG00000004534.15	1.22353
intron_3_52397877_52398032	0.226124	Uterus	0.918134	DNAH1	intron_3_52431893_52432048	ENSG00000114841.18	1.2104
intron_3_52398162_52398850	0.226696	Uterus	0.918134	DNAH1	intron_3_52432178_52432866	ENSG00000114841.18	1.20891
intron_3_58399377_58403862	0.225167	Uterus	0.918134	PXK	intron_3_58385104_58389589	ENSG00000168297.16	1.2129
intron_3_64582646_64583273	0.220094	Uterus	0.918134	ADAMTS9-AS1	intron_3_64568322_64568949	ENSG00000241158.7	1.22628
intron_3_9943515_9944365	0.219635	Uterus	0.918134	CRELD1	intron_3_9985199_9986049	ENSG00000163703.20	1.2275
intron_3_9943515_9944365	0.219635	Uterus	0.918134	ENSG00000288550	intron_3_9985199_9986049	ENSG00000288550.3	1.2275
intron_4_105958557_105959028	0.225836	Uterus	0.918134	NPNT	intron_4_106879714_106880185	ENSG00000168743.13	1.21116
intron_4_1238337_1248916	0.21941	Uterus	0.918134	CTBP1	intron_4_1232125_1242704	ENSG00000159692.17	-1.2281
intron_4_145542698_145546703	0.222853	Uterus	0.918134	SMAD1	intron_4_146463850_146467855	ENSG00000170365.10	1.21898
intron_4_148063300_148064416	0.221042	Uterus	0.918134	ARHGAP10	intron_4_148984451_148985567	ENSG00000071205.12	1.22376
intron_4_158171599_158172339	0.221814	Uterus	0.918134	GASK1B	intron_4_159092751_159093491	ENSG00000164125.16	-1.22172
intron_4_158171599_158172868	0.220862	Uterus	0.918134	GASK1B	intron_4_159092751_159094020	ENSG00000164125.16	1.22424
intron_4_170069230_170070587	0.221396	Uterus	0.918134	AADAT	intron_4_170990381_170991738	ENSG00000109576.14	1.22282
intron_4_3009711_3013688	0.224395	Uterus	0.918134	GRK4	intron_4_3011438_3015415	ENSG00000125388.20	1.21493
intron_4_61383189_61497121	0.222417	Uterus	0.918134	ADGRL3	intron_4_62248907_62362839	ENSG00000150471.17	-1.22013
intron_4_7094743_7097323	0.222071	Uterus	0.918134	LINC02447	intron_4_7096470_7099050	ENSG00000245468.5	1.22104
intron_5_132366781_132369417	0.222853	Uterus	0.918134	MIR3936HG	intron_5_131702473_131705109	ENSG00000233006.8	1.21898
intron_5_132366781_132369844	0.222853	Uterus	0.918134	MIR3936HG	intron_5_131702473_131705536	ENSG00000233006.8	1.21898
intron_5_136132962_136147832	0.22134	Uterus	0.918134	SMAD5	intron_5_135468651_135483521	ENSG00000113658.18	1.22297
intron_5_136132962_136153592	0.22134	Uterus	0.918134	SMAD5	intron_5_135468651_135489281	ENSG00000113658.18	-1.22297
intron_5_147636284_147636965	0.221416	Uterus	0.918134	JAKMIP2	intron_5_147015847_147016528	ENSG00000176049.16	1.22277
intron_5_148424117_148425522	0.219948	Uterus	0.918134	FBXO38	intron_5_147803680_147805085	ENSG00000145868.17	-1.22667
intron_5_176655020_176656078	0.219206	Uterus	0.918134	TSPAN17	intron_5_176082021_176083079	ENSG00000048140.18	-1.22864
intron_5_71542265_71544357	0.219469	Uterus	0.918134	BDP1	intron_5_70838092_70840184	ENSG00000145734.20	-1.22794
intron_5_71549606_71553116	0.219469	Uterus	0.918134	BDP1	intron_5_70845433_70848943	ENSG00000145734.20	-1.22794
intron_6_151808364_151811009	0.225155	Uterus	0.918134	ESR1	intron_6_152129499_152132144	ENSG00000091831.25	-1.21294
intron_6_152302063_152308489	0.220971	Uterus	0.918134	SYNE1	intron_6_152623198_152629624	ENSG00000131018.25	1.22395
intron_6_158625754_158628408	0.225208	Uterus	0.918134	TMEM181	intron_6_159046786_159049440	ENSG00000146433.10	-1.2128
intron_6_167013567_167022409	0.22043	Uterus	0.918134	CEP43	intron_6_167427055_167435897	ENSG00000213066.14	1.22539
intron_6_167013567_167022409	0.22043	Uterus	0.918134	ENSG00000272980	intron_6_167427055_167435897	ENSG00000272980.5	1.22539
intron_6_167022631_167024782	0.220877	Uterus	0.918134	CEP43	intron_6_167436119_167438270	ENSG00000213066.14	1.2242
intron_6_167024894_167026547	0.221773	Uterus	0.918134	CEP43	intron_6_167438382_167440035	ENSG00000213066.14	-1.22183
intron_6_167024894_167026547	0.221773	Uterus	0.918134	ENSG00000272980	intron_6_167438382_167440035	ENSG00000272980.5	-1.22183
intron_6_167026615_167032603	0.220877	Uterus	0.918134	CEP43	intron_6_167440103_167446091	ENSG00000213066.14	1.2242
intron_6_167026615_167032603	0.220877	Uterus	0.918134	ENSG00000272980	intron_6_167440103_167446091	ENSG00000272980.5	1.2242
intron_6_167029221_167032603	0.220877	Uterus	0.918134	CEP43	intron_6_167442709_167446091	ENSG00000213066.14	-1.2242
intron_6_167032642_167033875	0.22043	Uterus	0.918134	CEP43	intron_6_167446130_167447363	ENSG00000213066.14	1.22539
intron_6_167032642_167033875	0.22043	Uterus	0.918134	ENSG00000272980	intron_6_167446130_167447363	ENSG00000272980.5	1.22539
intron_6_167033971_167040048	0.220877	Uterus	0.918134	CEP43	intron_6_167447459_167453536	ENSG00000213066.14	-1.2242
intron_6_167033971_167044405	0.220877	Uterus	0.918134	ENSG00000272980	intron_6_167447459_167457893	ENSG00000272980.5	-1.2242
intron_6_24504985_24515167	0.220513	Uterus	0.918134	ALDH5A1	intron_6_24505213_24515395	ENSG00000112294.14	1.22517
intron_6_31355223_31355317	0.224394	Uterus	0.918134	HLA-B	intron_6_31323000_31323094	ENSG00000234745.14	-1.21493
intron_6_36499990_36506583	0.221817	Uterus	0.918134	STK38	intron_6_36467767_36474360	ENSG00000112079.9	-1.22171
intron_6_36970694_36972652	0.22054	Uterus	0.918134	MTCH1	intron_6_36938470_36940428	ENSG00000137409.21	-1.22509
intron_6_37479255_37480013	0.221377	Uterus	0.918134	CMTR1	intron_6_37447031_37447789	ENSG00000137200.13	-1.22288
intron_6_4119275_4125250	0.221605	Uterus	0.918134	ECI2	intron_6_4119509_4125484	ENSG00000198721.13	1.22227
intron_6_71292020_71293293	0.217252	Uterus	0.918134	OGFRL1	intron_6_72001723_72002996	ENSG00000119900.9	-1.23387
intron_6_84155510_84160812	0.218503	Uterus	0.918134	CEP162	intron_6_84865229_84870531	ENSG00000135315.12	-1.23052
intron_6_87534858_87541918	0.225269	Uterus	0.918134	RARS2	intron_6_88244576_88251636	ENSG00000146282.19	-1.21264
intron_7_100148975_100153400	0.221322	Uterus	0.918134	LAMTOR4	intron_7_99746598_99751023	ENSG00000188186.11	-1.22302
intron_7_100149053_100149499	0.221322	Uterus	0.918134	LAMTOR4	intron_7_99746676_99747122	ENSG00000188186.11	1.22302
intron_7_102275359_102277949	0.223042	Uterus	0.918134	CUX1	intron_7_101918630_101921220	ENSG00000257923.12	1.21848
intron_7_139028960_139034543	0.221071	Uterus	0.918134	ZC3HAV1L	intron_7_138713706_138719289	ENSG00000146858.8	1.22368
intron_7_140687241_140689597	0.218638	Uterus	0.918134	ADCK2	intron_7_140387041_140389397	ENSG00000133597.11	1.23016
intron_7_156952598_156954103	0.217451	Uterus	0.918134	NOM1	intron_7_156745292_156746797	ENSG00000146909.8	1.23333
intron_7_248430_255849	0.220724	Uterus	0.918134	FAM20C	intron_7_288396_295815	ENSG00000177706.9	-1.22461
intron_7_38178420_38207447	0.22402	Uterus	0.918134	STARD3NL	intron_7_38218022_38247048	ENSG00000010270.14	-1.21591
intron_7_72952295_72953326	0.221364	Uterus	0.918134	NSUN5P2	intron_7_72422834_72423865	ENSG00000290831.1	1.22291
intron_7_849603_851384	0.225986	Uterus	0.918134	SUN1	intron_7_889240_891021	ENSG00000164828.18	-1.21076
intron_7_850033_851384	0.225986	Uterus	0.918134	SUN1	intron_7_889670_891021	ENSG00000164828.18	1.21076
intron_7_90279893_90282892	0.216721	Uterus	0.918134	CFAP69	intron_7_89909207_89912206	ENSG00000105792.19	-1.23529
intron_8_107264351_107284682	0.21855	Uterus	0.918134	ANGPT1	intron_8_108276579_108296910	ENSG00000154188.10	1.23039
intron_8_109557042_109560838	0.218963	Uterus	0.918134	EBAG9	intron_8_110569271_110573067	ENSG00000147654.16	-1.22929
intron_8_141425140_141426939	0.222465	Uterus	0.918134	PTP4A3	intron_8_142435240_142437039	ENSG00000184489.13	1.22
intron_8_2124217_2129127	0.21689	Uterus	0.918134	MYOM2	intron_8_2072090_2077115	ENSG00000036448.10	-1.23484
intron_8_61638360_61642888	0.22337	Uterus	0.918134	ASPH	intron_8_62550919_62555447	ENSG00000198363.18	1.21762
intron_8_61644632_61651050	0.22337	Uterus	0.918134	ASPH	intron_8_62557191_62563609	ENSG00000198363.18	1.21762
intron_8_61646878_61651050	0.217516	Uterus	0.918134	ASPH	intron_8_62559437_62563609	ENSG00000198363.18	-1.23316
intron_8_81715114_81717249	0.216868	Uterus	0.918134	ZFAND1	intron_8_82627349_82629484	ENSG00000104231.11	1.2349
intron_8_81715114_81718182	0.216868	Uterus	0.918134	ZFAND1	intron_8_82627349_82630417	ENSG00000104231.11	-1.2349
intron_8_85219360_85220306	0.22355	Uterus	0.918134	RBIS	intron_8_86131589_86132535	ENSG00000176731.12	-1.21714
intron_8_85219363_85220306	0.22355	Uterus	0.918134	RBIS	intron_8_86131592_86132535	ENSG00000176731.12	-1.21714
intron_9_120869945_120870443	0.217802	Uterus	0.918134	PHF19	intron_9_123632223_123632721	ENSG00000119403.15	-1.23239
intron_9_121768633_121770546	0.226568	Uterus	0.918134	DAB2IP	intron_9_124530912_124532825	ENSG00000136848.19	-1.20925
intron_9_122031856_122039272	0.218869	Uterus	0.918134	TTLL11	intron_9_124794135_124801551	ENSG00000175764.17	1.22954
intron_9_127874649_127879514	0.220958	Uterus	0.918134	ST6GALNAC6	intron_9_130636928_130641793	ENSG00000257524.6	1.22399
intron_9_133108866_133109626	0.219825	Uterus	0.918134	ENSG00000285245	intron_9_135984253_135985013	ENSG00000285245.1	-1.22699
intron_9_133108866_133109626	0.219825	Uterus	0.918134	RALGDS	intron_9_135984253_135985013	ENSG00000160271.16	-1.22699
intron_9_133109685_133110296	0.219825	Uterus	0.918134	RALGDS	intron_9_135985072_135985683	ENSG00000160271.16	-1.22699
intron_9_133109721_133110296	0.219825	Uterus	0.918134	ENSG00000285245	intron_9_135985108_135985683	ENSG00000285245.1	1.22699
intron_9_133109721_133110296	0.219825	Uterus	0.918134	RALGDS	intron_9_135985108_135985683	ENSG00000160271.16	1.22699
intron_9_136117024_136118485	0.223988	Uterus	0.918134	TMEM250	intron_9_139008870_139010331	ENSG00000238227.8	-1.21599
intron_9_17487066_17502551	0.225899	Uterus	0.918134	CNTLN	intron_9_17487064_17502549	ENSG00000044459.15	-1.21099
intron_9_35749871_35750243	0.219852	Uterus	0.918134	RGP1	intron_9_35749868_35750240	ENSG00000107185.10	-1.22692
intron_9_37498224_37500840	0.226058	Uterus	0.918134	POLR1E	intron_9_37498221_37500837	ENSG00000137054.16	1.21058
intron_9_93675022_93675680	0.22643	Uterus	0.918134	PHF2	intron_9_96437304_96437962	ENSG00000197724.11	1.20961
intron_9_98244129_98251785	0.225335	Uterus	0.918134	TBC1D2	intron_9_101006411_101014067	ENSG00000095383.20	1.21246
intron_10_60871651_60872185	0.217423	Esophagus_Gastroesophageal_Junction	0.918145	RHOBTB1	intron_10_62631409_62631943	ENSG00000072422.17	1.23341
intron_12_68713808_68715627	0.217451	Esophagus_Gastroesophageal_Junction	0.918145	NUP107	intron_12_69107588_69109407	ENSG00000111581.10	1.23333
intron_17_16348685_16349140	0.217423	Esophagus_Gastroesophageal_Junction	0.918145	CENPV	intron_17_16251999_16252454	ENSG00000166582.11	1.23341
intron_21_29092581_29109040	0.217451	Esophagus_Gastroesophageal_Junction	0.918145	MAP3K7CL	intron_21_30464902_30481361	ENSG00000156265.16	-1.23333
intron_4_119266333_119267320	0.21729	Esophagus_Gastroesophageal_Junction	0.918145	USP53	intron_4_120187488_120188475	ENSG00000145390.12	1.23377
intron_4_1228343_1238183	0.217492	Esophagus_Gastroesophageal_Junction	0.918145	CTBP1	intron_4_1222131_1231971	ENSG00000159692.17	-1.23322
intron_5_126465545_126466294	0.217513	Esophagus_Gastroesophageal_Junction	0.918145	GRAMD2B	intron_5_125801237_125801986	ENSG00000155324.10	-1.23317
intron_5_126465545_126469677	0.217513	Esophagus_Gastroesophageal_Junction	0.918145	GRAMD2B	intron_5_125801237_125805369	ENSG00000155324.10	1.23317
intron_5_126466336_126469677	0.217513	Esophagus_Gastroesophageal_Junction	0.918145	GRAMD2B	intron_5_125802028_125805369	ENSG00000155324.10	-1.23317
intron_7_76048226_76057410	0.217387	Esophagus_Gastroesophageal_Junction	0.918145	MDH2	intron_7_75677544_75686728	ENSG00000146701.12	-1.23351
intron_8_61646878_61651050	0.217516	Esophagus_Gastroesophageal_Junction	0.918145	ASPH	intron_8_62559437_62563609	ENSG00000198363.18	-1.23316
intron_2_203461925_203489584	0.180448	Muscle_Skeletal	0.918151	RAPH1	intron_2_204326648_204354307	ENSG00000173166.18	-1.33938
intron_2_54267365_54304688	0.180478	Muscle_Skeletal	0.918151	ACYP2	intron_2_54494502_54531825	ENSG00000170634.13	1.33929
intron_3_154299925_154300594	0.173604	Thyroid	0.918156	DHX36	intron_3_154017714_154018383	ENSG00000174953.14	-1.36071
intron_3_33574496_33576169	0.170127	Brain_Hypothalamus	0.918157	CLASP2	intron_3_33615988_33617661	ENSG00000163539.18	-1.37179
intron_11_120211510_120225661	0.218143	Lung	0.918157	OAF	intron_11_120082218_120096370	ENSG00000184232.9	-1.23148
intron_10_110907836_110918121	0.184878	Stomach	0.918159	BBIP1	intron_10_112667594_112677879	ENSG00000214413.9	-1.32588
intron_10_49161622_49166869	0.184418	Stomach	0.918159	TMEM273	intron_10_50369667_50374914	ENSG00000204161.14	1.32727
intron_10_5966339_5977405	0.185645	Stomach	0.918159	IL15RA	intron_10_6008302_6019368	ENSG00000134470.21	1.32357
intron_11_62615799_62616506	0.185659	Stomach	0.918159	B3GAT3	intron_11_62383271_62383978	ENSG00000149541.10	1.32353
intron_11_62616240_62616506	0.185659	Stomach	0.918159	B3GAT3	intron_11_62383712_62383978	ENSG00000149541.10	-1.32353
intron_11_77114434_77115395	0.183647	Stomach	0.918159	CAPN5	intron_11_76825480_76826441	ENSG00000149260.18	-1.32961
intron_12_120091401_120093000	0.184692	Stomach	0.918159	BICDL1	intron_12_120529205_120530804	ENSG00000135127.12	1.32645
intron_12_21456095_21461025	0.185757	Stomach	0.918159	PYROXD1	intron_12_21609029_21613959	ENSG00000121350.16	-1.32324
intron_12_9688161_9692828	0.18541	Stomach	0.918159	CLEC2D	intron_12_9840757_9845424	ENSG00000069493.15	-1.32428
intron_13_25249492_25251649	0.184699	Stomach	0.918159	MTMR6	intron_13_25823630_25825787	ENSG00000139505.13	1.32642
intron_14_24151992_24155157	0.185659	Stomach	0.918159	ENSG00000259529	intron_14_24621201_24624366	ENSG00000259529.2	-1.32353
intron_14_24151992_24155157	0.185659	Stomach	0.918159	RNF31	intron_14_24621201_24624366	ENSG00000092098.18	-1.32353
intron_15_82819488_82823100	0.18552	Stomach	0.918159	WHAMM	intron_15_83488240_83491852	ENSG00000156232.7	1.32395
intron_15_96126115_96127162	0.184418	Stomach	0.918159	NR2F2-AS1	intron_15_96669344_96670391	ENSG00000247809.11	-1.32727
intron_16_21178932_21179475	0.183774	Stomach	0.918159	LDAF1	intron_16_21190253_21190796	ENSG00000011638.11	1.32923
intron_17_2188515_2236492	0.185522	Stomach	0.918159	SMG6	intron_17_2091809_2139786	ENSG00000070366.14	1.32394
intron_17_28686415_28686654	0.185242	Stomach	0.918159	SUPT6H	intron_17_27013433_27013672	ENSG00000109111.15	1.32479
intron_17_36494006_36497606	0.184178	Stomach	0.918159	ZNHIT3	intron_17_34849850_34853450	ENSG00000273611.5	1.328
intron_17_43131270_43138657	0.18476	Stomach	0.918159	NBR2	intron_17_41283287_41290674	ENSG00000198496.12	-1.32624
intron_17_50175375_50175712	0.183956	Stomach	0.918159	SGCA	intron_17_48252736_48253073	ENSG00000108823.17	1.32867
intron_17_50547767_50548283	0.183528	Stomach	0.918159	SPATA20	intron_17_48625128_48625644	ENSG00000006282.21	1.32997
intron_19_39025554_39026870	0.185603	Stomach	0.918159	FBXO27	intron_19_39516194_39517510	ENSG00000161243.9	-1.3237
intron_19_44672964_44673712	0.184315	Stomach	0.918159	CEACAM19	intron_19_45176236_45176984	ENSG00000186567.14	1.32759
intron_19_44672964_44676271	0.184315	Stomach	0.918159	CEACAM19	intron_19_45176236_45179543	ENSG00000186567.14	1.32759
intron_19_8304088_8305031	0.185589	Stomach	0.918159	CD320	intron_19_8368972_8369915	ENSG00000167775.11	1.32374
intron_1_112703806_112705100	0.184788	Stomach	0.918159	ENSG00000271810	intron_1_113246428_113247722	ENSG00000271810.5	-1.32616
intron_1_112703806_112705100	0.184788	Stomach	0.918159	RHOC	intron_1_113246428_113247722	ENSG00000155366.17	-1.32616
intron_1_112705168_112707078	0.184788	Stomach	0.918159	RHOC	intron_1_113247790_113249700	ENSG00000155366.17	-1.32616
intron_1_112705201_112707078	0.184788	Stomach	0.918159	RHOC	intron_1_113247823_113249700	ENSG00000155366.17	-1.32616
intron_1_183954838_183963901	0.185758	Stomach	0.918159	COLGALT2	intron_1_183923972_183933035	ENSG00000198756.12	1.32323
intron_1_243304777_243305012	0.183775	Stomach	0.918159	SDCCAG8	intron_1_243468079_243468314	ENSG00000054282.16	-1.32922
intron_1_93589419_93592265	0.183587	Stomach	0.918159	BCAR3	intron_1_94054976_94057822	ENSG00000137936.18	-1.32979
intron_20_35021356_35035123	0.185729	Stomach	0.918159	TRPC4AP	intron_20_33609159_33622926	ENSG00000100991.12	-1.32332
intron_20_62281165_62281790	0.184811	Stomach	0.918159	OSBPL2	intron_20_60856221_60856846	ENSG00000130703.17	-1.32609
intron_21_33436992_33439214	0.185659	Stomach	0.918159	TMEM50B	intron_21_34809299_34811521	ENSG00000142188.17	-1.32353
intron_22_20139635_20139720	0.184811	Stomach	0.918159	ZDHHC8	intron_22_20127158_20127243	ENSG00000099904.16	1.32609
intron_22_20140217_20140617	0.184811	Stomach	0.918159	ZDHHC8	intron_22_20127740_20128140	ENSG00000099904.16	-1.32609
intron_22_29339133_29340656	0.183989	Stomach	0.918159	AP1B1	intron_22_29735122_29736645	ENSG00000100280.17	-1.32857
intron_2_43794643_43795887	0.1857	Stomach	0.918159	DYNC2LI1	intron_2_44021782_44023026	ENSG00000138036.18	-1.32341
intron_3_197705175_197736655	0.184851	Stomach	0.918159	RUBCN	intron_3_197432046_197463526	ENSG00000145016.17	1.32597
intron_3_36996709_37000955	0.183989	Stomach	0.918159	MLH1	intron_3_37038200_37042446	ENSG00000076242.16	1.32857
intron_3_49975392_50048245	0.185324	Stomach	0.918159	RBM6	intron_3_50012825_50085678	ENSG00000004534.15	1.32454
intron_3_9397977_9424467	0.185052	Stomach	0.918159	SETD5	intron_3_9439661_9466151	ENSG00000168137.20	-1.32536
intron_4_2931465_2931555	0.185395	Stomach	0.918159	MFSD10	intron_4_2933192_2933282	ENSG00000109736.15	-1.32432
intron_4_674683_676073	0.185389	Stomach	0.918159	MYL5	intron_4_668472_669862	ENSG00000215375.7	-1.32434
intron_5_141969234_141970704	0.184348	Stomach	0.918159	RNF14	intron_5_141348799_141350269	ENSG00000013561.18	1.32749
intron_5_148402145_148402348	0.185171	Stomach	0.918159	FBXO38	intron_5_147781708_147781911	ENSG00000145868.17	1.325
intron_5_148439792_148440424	0.185171	Stomach	0.918159	FBXO38	intron_5_147819355_147819987	ENSG00000145868.17	1.325
intron_5_154834728_154834843	0.185342	Stomach	0.918159	FAXDC2	intron_5_154214288_154214403	ENSG00000170271.11	1.32448
intron_5_21491508_21495098	0.184573	Stomach	0.918159	GUSBP1	intron_5_21491617_21495207	ENSG00000291102.1	-1.32681
intron_5_21491508_21495098	0.184573	Stomach	0.918159	GUSBP1	intron_5_21491617_21495207	ENSG00000183666.20	-1.32681
intron_5_43645510_43649147	0.183559	Stomach	0.918159	NNT	intron_5_43645612_43649249	ENSG00000112992.18	1.32988
intron_6_75622858_75623900	0.185503	Stomach	0.918159	SENP6	intron_6_76332574_76333616	ENSG00000112701.18	1.324
intron_7_7552922_7555156	0.18429	Stomach	0.918159	MIOS-DT	intron_7_7592553_7594787	ENSG00000272894.5	-1.32766
intron_7_7673453_7801670	0.185291	Stomach	0.918159	ENSG00000283549	intron_7_7713084_7841301	ENSG00000283549.1	1.32464
intron_7_7673453_7801670	0.185291	Stomach	0.918159	UMAD1	intron_7_7713084_7841301	ENSG00000219545.12	1.32464
intron_7_88218942_88219976	0.183712	Stomach	0.918159	SRI	intron_7_87848257_87849291	ENSG00000075142.14	1.32941
intron_8_17090584_17098458	0.183552	Stomach	0.918159	MICU3	intron_8_16948093_16955967	ENSG00000155970.12	-1.3299
intron_8_26339973_26354468	0.184811	Stomach	0.918159	PPP2R2A	intron_8_26197489_26211984	ENSG00000221914.11	1.32609
intron_9_113508580_113514458	0.185031	Stomach	0.918159	RGS3	intron_9_116270860_116276738	ENSG00000138835.24	1.32542
intron_9_99015566_99015976	0.185348	Stomach	0.918159	COL15A1	intron_9_101777848_101778258	ENSG00000204291.11	-1.32447
intron_10_27173259_27180953	0.253519	Brain_Cerebellar_Hemisphere	0.918173	MASTL	intron_10_27462188_27469882	ENSG00000120539.15	1.14184
intron_13_21495318_21496052	0.253336	Brain_Cerebellar_Hemisphere	0.918173	MICU2	intron_13_22069457_22070191	ENSG00000165487.14	-1.14228
intron_16_4853166_4857990	0.253519	Brain_Cerebellar_Hemisphere	0.918173	UBN1	intron_16_4903167_4907991	ENSG00000118900.15	-1.14184
intron_16_57110922_57113288	0.253481	Brain_Cerebellar_Hemisphere	0.918173	CPNE2	intron_16_57144834_57147200	ENSG00000140848.17	-1.14194
intron_1_78620571_78628951	0.253519	Brain_Cerebellar_Hemisphere	0.918173	IFI44L	intron_1_79086256_79094636	ENSG00000137959.17	-1.14184
intron_4_185662242_185678423	0.25353	Brain_Cerebellar_Hemisphere	0.918173	SORBS2	intron_4_186583396_186599577	ENSG00000154556.20	-1.14182
intron_6_111720062_111740981	0.253309	Brain_Cerebellar_Hemisphere	0.918173	FYN	intron_6_112041265_112062184	ENSG00000010810.18	-1.14235
intron_6_111720062_111780566	0.253309	Brain_Cerebellar_Hemisphere	0.918173	FYN	intron_6_112041265_112101769	ENSG00000010810.18	1.14235
intron_7_102364206_102366018	0.253481	Brain_Cerebellar_Hemisphere	0.918173	ENSG00000290830	intron_7_102004653_102006465	ENSG00000290830.1	1.14194
intron_9_98846123_98848952	0.253379	Brain_Cerebellar_Hemisphere	0.918173	GALNT12	intron_9_101608405_101611234	ENSG00000119514.7	-1.14218
intron_10_98390754_98390871	0.198194	Colon_Sigmoid	0.918174	PYROXD2	intron_10_100150511_100150628	ENSG00000119943.13	-1.28671
intron_10_98390754_98391010	0.198194	Colon_Sigmoid	0.918174	PYROXD2	intron_10_100150511_100150767	ENSG00000119943.13	1.28671
intron_11_123730985_123741549	0.198579	Colon_Sigmoid	0.918174	ZNF202	intron_11_123601693_123612257	ENSG00000166261.11	-1.28561
intron_11_19166385_19170411	0.198712	Colon_Sigmoid	0.918174	ZDHHC13	intron_11_19187932_19191958	ENSG00000177054.14	-1.28523
intron_11_61430182_61436761	0.19871	Colon_Sigmoid	0.918174	SDHAF2	intron_11_61197654_61204233	ENSG00000167985.7	1.28523
intron_11_61430182_61445941	0.19871	Colon_Sigmoid	0.918174	SDHAF2	intron_11_61197654_61213413	ENSG00000167985.7	-1.28523
intron_11_61848284_61857011	0.197768	Colon_Sigmoid	0.918174	FADS2	intron_11_61615756_61624483	ENSG00000134824.14	-1.28794
intron_12_49566215_49566722	0.197962	Colon_Sigmoid	0.918174	MCRS1	intron_12_49959998_49960505	ENSG00000187778.14	-1.28738
intron_14_59479351_59483490	0.198543	Colon_Sigmoid	0.918174	L3HYPDH	intron_14_59946069_59950208	ENSG00000126790.12	1.28571
intron_15_80098578_80120328	0.198543	Colon_Sigmoid	0.918174	ZFAND6	intron_15_80390920_80412670	ENSG00000086666.19	1.28571
intron_16_56420_56539	0.198257	Colon_Sigmoid	0.918174	SNRNP25	intron_16_106420_106539	ENSG00000161981.11	-1.28653
intron_18_62275473_62279774	0.19792	Colon_Sigmoid	0.918174	RELCH	intron_18_59942706_59947007	ENSG00000134444.15	-1.2875
intron_18_62275473_62280360	0.19792	Colon_Sigmoid	0.918174	RELCH	intron_18_59942706_59947593	ENSG00000134444.15	1.2875
intron_19_19054321_19055265	0.198543	Colon_Sigmoid	0.918174	ARMC6	intron_19_19165130_19166074	ENSG00000105676.14	-1.28571
intron_19_40623021_40623604	0.197877	Colon_Sigmoid	0.918174	LTBP4	intron_19_41128926_41129509	ENSG00000090006.18	1.28762
intron_19_48644569_48645403	0.198292	Colon_Sigmoid	0.918174	CA11	intron_19_49147826_49148660	ENSG00000063180.9	-1.28643
intron_19_54206724_54207398	0.198134	Colon_Sigmoid	0.918174	RPS9	intron_19_54710592_54711266	ENSG00000170889.14	-1.28689
intron_1_153813452_153816273	0.198907	Colon_Sigmoid	0.918174	GATAD2B	intron_1_153785928_153788749	ENSG00000143614.11	-1.28467
intron_1_28508905_28516725	0.198182	Colon_Sigmoid	0.918174	RCC1	intron_1_28835417_28843237	ENSG00000180198.17	-1.28675
intron_1_64805105_64807206	0.198543	Colon_Sigmoid	0.918174	RAVER2	intron_1_65270788_65272889	ENSG00000162437.15	1.28571
intron_20_62126439_62127585	0.198833	Colon_Sigmoid	0.918174	LSM14B	intron_20_60701495_60702641	ENSG00000149657.20	1.28488
intron_21_43743807_43746079	0.198714	Colon_Sigmoid	0.918174	PDXK	intron_21_45163688_45165960	ENSG00000160209.19	-1.28522
intron_22_36257407_36261596	0.198211	Colon_Sigmoid	0.918174	APOL1	intron_22_36653453_36657642	ENSG00000100342.22	-1.28667
intron_2_203239134_203245846	0.198934	Colon_Sigmoid	0.918174	CYP20A1	intron_2_204103857_204110569	ENSG00000119004.17	1.2846
intron_3_37109703_37110991	0.198907	Colon_Sigmoid	0.918174	LRRFIP2	intron_3_37151194_37152482	ENSG00000093167.18	-1.28467
intron_3_46681407_46681500	0.198543	Colon_Sigmoid	0.918174	ALS2CL	intron_3_46722897_46722990	ENSG00000178038.17	-1.28571
intron_3_46681407_46681504	0.198543	Colon_Sigmoid	0.918174	ALS2CL	intron_3_46722897_46722994	ENSG00000178038.17	1.28571
intron_3_46681573_46682029	0.198543	Colon_Sigmoid	0.918174	ALS2CL	intron_3_46723063_46723519	ENSG00000178038.17	-1.28571
intron_3_46681598_46682029	0.198543	Colon_Sigmoid	0.918174	ALS2CL	intron_3_46723088_46723519	ENSG00000178038.17	1.28571
intron_4_119607297_119627150	0.198962	Colon_Sigmoid	0.918174	PDE5A	intron_4_120528452_120548305	ENSG00000138735.16	1.28451
intron_5_127966928_128061144	0.199008	Colon_Sigmoid	0.918174	SLC12A2-DT	intron_5_127302620_127396836	ENSG00000245937.10	1.28438
intron_6_159762142_159762919	0.198577	Colon_Sigmoid	0.918174	ACAT2	intron_6_160183174_160183951	ENSG00000120437.9	1.28562
intron_6_89627696_89629112	0.198939	Colon_Sigmoid	0.918174	ANKRD6	intron_6_90337415_90338831	ENSG00000135299.17	-1.28458
intron_7_100114268_100119204	0.198907	Colon_Sigmoid	0.918174	TAF6	intron_7_99711891_99716827	ENSG00000106290.16	-1.28467
intron_7_100114268_100119329	0.198907	Colon_Sigmoid	0.918174	TAF6	intron_7_99711891_99716952	ENSG00000106290.16	1.28467
intron_8_102264558_102265100	0.19905	Colon_Sigmoid	0.918174	UBR5	intron_8_103276786_103277328	ENSG00000104517.13	-1.28426
intron_8_26514679_26581969	0.198098	Colon_Sigmoid	0.918174	DPYSL2	intron_8_26372195_26439485	ENSG00000092964.18	-1.28699
intron_8_61644632_61646750	0.19837	Colon_Sigmoid	0.918174	ASPH	intron_8_62557191_62559309	ENSG00000198363.18	-1.28621
intron_8_85107399_85109595	0.198776	Colon_Sigmoid	0.918174	LRRCC1	intron_8_86019634_86021830	ENSG00000133739.16	-1.28505
intron_8_85107399_85110115	0.198776	Colon_Sigmoid	0.918174	LRRCC1	intron_8_86019634_86022350	ENSG00000133739.16	1.28505
intron_9_35659173_35660094	0.199013	Colon_Sigmoid	0.918174	ARHGEF39	intron_9_35659170_35660091	ENSG00000137135.18	-1.28437
intron_17_78787658_78798400	0.218244	Esophagus_Muscularis	0.918175	USP36	intron_17_76783740_76794482	ENSG00000055483.20	-1.23121
intron_1_205528168_205528999	0.218195	Esophagus_Muscularis	0.918175	CDK18	intron_1_205497296_205498127	ENSG00000117266.16	-1.23134
intron_4_38908726_38914921	0.218243	Esophagus_Muscularis	0.918175	FAM114A1	intron_4_38910347_38916542	ENSG00000197712.12	1.23121
intron_1_167920090_167920547	0.185024	Minor_Salivary_Gland	0.918176	MPC2	intron_1_167889328_167889785	ENSG00000143158.11	1.32544
intron_4_112263086_112265009	0.138519	Brain_Anterior_cingulate_cortex_BA24	0.918181	AP1AR	intron_4_113184242_113186165	ENSG00000138660.12	-1.48133
intron_21_44094233_44098357	0.216841	Brain_Cortex	0.918182	TRAPPC10	intron_21_45514114_45518238	ENSG00000160218.13	1.23497
intron_8_81715114_81717249	0.216868	Brain_Cortex	0.918182	ZFAND1	intron_8_82627349_82629484	ENSG00000104231.11	1.2349
intron_8_81715114_81718182	0.216868	Brain_Cortex	0.918182	ZFAND1	intron_8_82627349_82630417	ENSG00000104231.11	-1.2349
intron_5_179842064_179847978	0.218058	Cells_Cultured_fibroblasts	0.918198	MRNIP	intron_5_179269064_179274978	ENSG00000161010.16	1.23171
intron_5_179842064_179853378	0.218058	Cells_Cultured_fibroblasts	0.918198	MRNIP	intron_5_179269064_179280378	ENSG00000161010.16	-1.23171
intron_5_180571432_180573988	0.218	Cells_Cultured_fibroblasts	0.918198	CNOT6	intron_5_179998432_180000988	ENSG00000113300.13	1.23186
intron_10_29486557_29487163	0.224496	Heart_Atrial_Appendage	0.918199	SVIL	intron_10_29775486_29776092	ENSG00000197321.16	1.21466
intron_10_29532172_29535989	0.222253	Heart_Atrial_Appendage	0.918199	SVIL	intron_10_29821101_29824918	ENSG00000197321.16	1.22056
intron_10_29686651_29736685	0.22263	Heart_Atrial_Appendage	0.918199	SVIL	intron_10_29975580_30025614	ENSG00000197321.16	1.21957
intron_10_88285506_88314466	0.219515	Heart_Atrial_Appendage	0.918199	RNLS	intron_10_90045263_90074223	ENSG00000184719.12	-1.22782
intron_10_93402347_93402860	0.225395	Heart_Atrial_Appendage	0.918199	MYOF	intron_10_95162104_95162617	ENSG00000138119.17	-1.21231
intron_10_93456937_93482107	0.225955	Heart_Atrial_Appendage	0.918199	MYOF	intron_10_95216694_95241864	ENSG00000138119.17	-1.21084
intron_10_95399189_95410633	0.224051	Heart_Atrial_Appendage	0.918199	SORBS1	intron_10_97158946_97170390	ENSG00000095637.23	-1.21583
intron_11_104949777_104950925	0.222853	Heart_Atrial_Appendage	0.918199	CASP4	intron_11_104820504_104821652	ENSG00000196954.14	1.21898
intron_11_27584337_27639845	0.220094	Heart_Atrial_Appendage	0.918199	BDNF-AS	intron_11_27605884_27661392	ENSG00000245573.9	-1.22628
intron_11_47172333_47172710	0.221406	Heart_Atrial_Appendage	0.918199	ARFGAP2	intron_11_47193884_47194261	ENSG00000149182.15	-1.2228
intron_11_502181_504824	0.226676	Heart_Atrial_Appendage	0.918199	RNH1	intron_11_502181_504824	ENSG00000023191.17	1.20896
intron_11_60903861_60906364	0.221322	Heart_Atrial_Appendage	0.918199	PRPF19	intron_11_60671333_60673836	ENSG00000110107.9	-1.22302
intron_11_61524532_61527915	0.226077	Heart_Atrial_Appendage	0.918199	SYT7	intron_11_61292004_61295387	ENSG00000011347.10	1.21053
intron_11_65625510_65625652	0.224639	Heart_Atrial_Appendage	0.918199	PCNX3	intron_11_65392981_65393123	ENSG00000197136.5	1.21429
intron_11_65625744_65625904	0.224639	Heart_Atrial_Appendage	0.918199	PCNX3	intron_11_65393215_65393375	ENSG00000197136.5	-1.21429
intron_11_65716807_65716889	0.22183	Heart_Atrial_Appendage	0.918199	KAT5	intron_11_65484278_65484360	ENSG00000172977.13	1.22168
intron_11_6600775_6600926	0.226643	Heart_Atrial_Appendage	0.918199	RRP8	intron_11_6622005_6622156	ENSG00000132275.11	1.20905
intron_11_6601055_6601149	0.226643	Heart_Atrial_Appendage	0.918199	RRP8	intron_11_6622285_6622379	ENSG00000132275.11	1.20905
intron_11_68938354_68939534	0.220968	Heart_Atrial_Appendage	0.918199	IGHMBP2	intron_11_68705822_68707002	ENSG00000132740.10	-1.22396
intron_11_7991851_7992084	0.219403	Heart_Atrial_Appendage	0.918199	EIF3F	intron_11_8013398_8013631	ENSG00000175390.15	-1.22812
intron_11_8094189_8095498	0.22098	Heart_Atrial_Appendage	0.918199	TUB	intron_11_8115736_8117045	ENSG00000166402.9	-1.22393
intron_12_116928127_116945364	0.220768	Heart_Atrial_Appendage	0.918199	FBXW8	intron_12_117365932_117383169	ENSG00000174989.13	-1.22449
intron_12_117046838_117048681	0.222697	Heart_Atrial_Appendage	0.918199	TESC	intron_12_117484643_117486486	ENSG00000088992.18	-1.21939
intron_12_117046838_117049019	0.222697	Heart_Atrial_Appendage	0.918199	TESC	intron_12_117484643_117486824	ENSG00000088992.18	1.21939
intron_12_120108467_120116599	0.226669	Heart_Atrial_Appendage	0.918199	RAB35	intron_12_120546271_120554403	ENSG00000111737.12	-1.20898
intron_12_122216869_122218266	0.22565	Heart_Atrial_Appendage	0.918199	DIABLO	intron_12_122701416_122702813	ENSG00000184047.20	1.21164
intron_12_122216869_122218266	0.22565	Heart_Atrial_Appendage	0.918199	ENSG00000256861	intron_12_122701416_122702813	ENSG00000256861.1	1.21164
intron_12_122216869_122218266	0.22565	Heart_Atrial_Appendage	0.918199	ENSG00000284934	intron_12_122701416_122702813	ENSG00000284934.2	1.21164
intron_12_123458216_123471092	0.221521	Heart_Atrial_Appendage	0.918199	SNRNP35	intron_12_123942763_123955639	ENSG00000184209.15	-1.22249
intron_12_125076611_125086330	0.225816	Heart_Atrial_Appendage	0.918199	AACS	intron_12_125561157_125570876	ENSG00000081760.17	-1.21121
intron_13_112547752_112548108	0.223415	Heart_Atrial_Appendage	0.918199	TUBGCP3	intron_13_113202066_113202422	ENSG00000126216.15	1.2175
intron_13_48053491_48077153	0.219191	Heart_Atrial_Appendage	0.918199	MED4	intron_13_48627627_48651289	ENSG00000136146.15	-1.22868
intron_13_48077311_48079844	0.220648	Heart_Atrial_Appendage	0.918199	MED4	intron_13_48651447_48653980	ENSG00000136146.15	1.22481
intron_13_95940091_95947037	0.220083	Heart_Atrial_Appendage	0.918199	UGGT2	intron_13_96592345_96599291	ENSG00000102595.21	-1.22631
intron_13_99859049_99862991	0.21937	Heart_Atrial_Appendage	0.918199	CLYBL	intron_13_100511303_100515245	ENSG00000125246.16	-1.22821
intron_14_101810036_101836169	0.221782	Heart_Atrial_Appendage	0.918199	PPP2R5C	intron_14_102276373_102302506	ENSG00000078304.20	-1.2218
intron_14_101810036_101856686	0.221782	Heart_Atrial_Appendage	0.918199	PPP2R5C	intron_14_102276373_102323023	ENSG00000078304.20	1.2218
intron_14_104735122_104738376	0.222577	Heart_Atrial_Appendage	0.918199	ADSS1	intron_14_105201459_105204713	ENSG00000185100.11	1.2197
intron_14_24332683_24332791	0.222853	Heart_Atrial_Appendage	0.918199	ADCY4	intron_14_24801889_24801997	ENSG00000129467.14	-1.21898
intron_14_24332683_24332791	0.222853	Heart_Atrial_Appendage	0.918199	ENSG00000258973	intron_14_24801889_24801997	ENSG00000258973.1	-1.21898
intron_14_24332988_24334494	0.222853	Heart_Atrial_Appendage	0.918199	ADCY4	intron_14_24802194_24803700	ENSG00000129467.14	-1.21898
intron_14_74015930_74019250	0.223207	Heart_Atrial_Appendage	0.918199	ENTPD5	intron_14_74482633_74485953	ENSG00000187097.13	1.21805
intron_15_63062645_63071090	0.222611	Heart_Atrial_Appendage	0.918199	TPM1	intron_15_63354844_63363289	ENSG00000140416.24	-1.21961
intron_15_68719234_68719413	0.220235	Heart_Atrial_Appendage	0.918199	CORO2B	intron_15_69011573_69011752	ENSG00000103647.13	1.2259
intron_15_74572933_74573132	0.220558	Heart_Atrial_Appendage	0.918199	ARID3B	intron_15_74865274_74865473	ENSG00000179361.18	1.22505
intron_15_74605733_74606243	0.222949	Heart_Atrial_Appendage	0.918199	CLK3	intron_15_74898074_74898584	ENSG00000179335.20	1.21872
intron_15_83056545_83066751	0.221322	Heart_Atrial_Appendage	0.918199	BTBD1	intron_15_83725297_83735503	ENSG00000064726.10	-1.22302
intron_15_84653699_84654227	0.225375	Heart_Atrial_Appendage	0.918199	WDR73	intron_15_85196930_85197458	ENSG00000177082.13	-1.21236
intron_16_10547677_10558994	0.22518	Heart_Atrial_Appendage	0.918199	EMP2	intron_16_10641534_10652851	ENSG00000213853.10	1.21287
intron_16_1309773_1314020	0.224969	Heart_Atrial_Appendage	0.918199	UBE2I	intron_16_1359774_1364021	ENSG00000103275.21	1.21342
intron_16_28585720_28589100	0.226093	Heart_Atrial_Appendage	0.918199	SGF29	intron_16_28597041_28600421	ENSG00000176476.9	1.21049
intron_16_4474166_4474410	0.225412	Heart_Atrial_Appendage	0.918199	NMRAL1	intron_16_4524167_4524411	ENSG00000153406.14	1.21226
intron_16_635340_635612	0.226619	Heart_Atrial_Appendage	0.918199	METTL26	intron_16_685340_685612	ENSG00000130731.16	1.20912
intron_16_635340_636094	0.226619	Heart_Atrial_Appendage	0.918199	METTL26	intron_16_685340_686094	ENSG00000130731.16	-1.20912
intron_16_635774_636094	0.226619	Heart_Atrial_Appendage	0.918199	METTL26	intron_16_685774_686094	ENSG00000130731.16	1.20912
intron_16_655885_656302	0.225635	Heart_Atrial_Appendage	0.918199	WDR90	intron_16_705885_706302	ENSG00000161996.19	-1.21168
intron_16_86548577_86552179	0.225855	Heart_Atrial_Appendage	0.918199	MTHFSD	intron_16_86582183_86585785	ENSG00000103248.19	1.21111
intron_17_28353019_28353241	0.220094	Heart_Atrial_Appendage	0.918199	POLDIP2	intron_17_26680045_26680267	ENSG00000004142.12	-1.22628
intron_17_29095059_29096761	0.22426	Heart_Atrial_Appendage	0.918199	MYO18A	intron_17_27422077_27423779	ENSG00000196535.20	-1.21528
intron_17_37596341_37600363	0.223192	Heart_Atrial_Appendage	0.918199	SYNRG	intron_17_35956388_35960410	ENSG00000275066.5	1.21809
intron_17_37596344_37600363	0.225812	Heart_Atrial_Appendage	0.918199	SYNRG	intron_17_35956391_35960410	ENSG00000275066.5	-1.21122
intron_17_43520267_43520751	0.226077	Heart_Atrial_Appendage	0.918199	DHX8	intron_17_41597635_41598119	ENSG00000067596.12	1.21053
intron_17_45290765_45316960	0.219469	Heart_Atrial_Appendage	0.918199	MAP3K14	intron_17_43368131_43394326	ENSG00000006062.18	-1.22794
intron_17_47891581_47895703	0.22358	Heart_Atrial_Appendage	0.918199	SP2-DT	intron_17_45968947_45973069	ENSG00000264920.4	1.21706
intron_17_50552180_50554251	0.224639	Heart_Atrial_Appendage	0.918199	SPATA20	intron_17_48629541_48631612	ENSG00000006282.21	-1.21429
intron_17_59945518_59946551	0.223813	Heart_Atrial_Appendage	0.918199	RPS6KB1	intron_17_58022879_58023912	ENSG00000108443.14	1.21645
intron_17_7247177_7247277	0.222519	Heart_Atrial_Appendage	0.918199	CTDNEP1	intron_17_7150496_7150596	ENSG00000175826.12	1.21986
intron_17_7247182_7247277	0.222519	Heart_Atrial_Appendage	0.918199	CTDNEP1	intron_17_7150501_7150596	ENSG00000175826.12	1.21986
intron_17_7247182_7247277	0.222519	Heart_Atrial_Appendage	0.918199	ENSG00000262302	intron_17_7150501_7150596	ENSG00000262302.1	1.21986
intron_17_81446830_81447036	0.221465	Heart_Atrial_Appendage	0.918199	BAHCC1	intron_17_79413856_79414062	ENSG00000266074.11	-1.22264
intron_17_81665584_81666518	0.22101	Heart_Atrial_Appendage	0.918199	OXLD1	intron_17_79632614_79633548	ENSG00000204237.5	1.22385
intron_17_8289072_8289258	0.222058	Heart_Atrial_Appendage	0.918199	RANGRF	intron_17_8192390_8192576	ENSG00000108961.14	-1.22107
intron_18_79934022_79943329	0.224256	Heart_Atrial_Appendage	0.918199	SLC66A2	intron_18_77694022_77703329	ENSG00000122490.19	-1.21529
intron_18_79973856_79976718	0.224506	Heart_Atrial_Appendage	0.918199	TXNL4A	intron_18_77733856_77736718	ENSG00000141759.15	1.21463
intron_18_79973856_79977598	0.226372	Heart_Atrial_Appendage	0.918199	TXNL4A	intron_18_77733856_77737598	ENSG00000141759.15	-1.20976
intron_18_79976787_79977598	0.226372	Heart_Atrial_Appendage	0.918199	TXNL4A	intron_18_77736787_77737598	ENSG00000141759.15	1.20976
intron_19_10702254_10706710	0.219099	Heart_Atrial_Appendage	0.918199	QTRT1	intron_19_10812930_10817386	ENSG00000213339.9	-1.22893
intron_19_10702254_10707302	0.219099	Heart_Atrial_Appendage	0.918199	QTRT1	intron_19_10812930_10817978	ENSG00000213339.9	1.22893
intron_19_10908145_10908550	0.225219	Heart_Atrial_Appendage	0.918199	CARM1	intron_19_11018821_11019226	ENSG00000142453.12	1.21277
intron_19_27791901_27793000	0.226206	Heart_Atrial_Appendage	0.918199	LINC00662	intron_19_28282809_28283908	ENSG00000261824.8	1.21019
intron_19_35507511_35508205	0.225266	Heart_Atrial_Appendage	0.918199	DMKN	intron_19_35998413_35999107	ENSG00000161249.21	-1.21264
intron_19_3938759_3939900	0.226171	Heart_Atrial_Appendage	0.918199	NMRK2	intron_19_3938757_3939898	ENSG00000077009.14	-1.21028
intron_19_3939971_3941071	0.226171	Heart_Atrial_Appendage	0.918199	NMRK2	intron_19_3939969_3941069	ENSG00000077009.14	-1.21028
intron_19_40725439_40729202	0.220613	Heart_Atrial_Appendage	0.918199	ITPKC	intron_19_41231344_41235107	ENSG00000086544.4	-1.2249
intron_19_42291466_42291558	0.220206	Heart_Atrial_Appendage	0.918199	CIC	intron_19_42795618_42795710	ENSG00000079432.9	1.22598
intron_19_48151336_48153872	0.224544	Heart_Atrial_Appendage	0.918199	LIG1	intron_19_48654593_48657129	ENSG00000105486.15	1.21453
intron_19_48151339_48153872	0.224544	Heart_Atrial_Appendage	0.918199	LIG1	intron_19_48654596_48657129	ENSG00000105486.15	1.21453
intron_19_48249847_48255792	0.224219	Heart_Atrial_Appendage	0.918199	CARD8	intron_19_48753104_48759049	ENSG00000105483.18	-1.21538
intron_19_48326922_48327521	0.224051	Heart_Atrial_Appendage	0.918199	EMP3	intron_19_48830179_48830778	ENSG00000142227.11	1.21583
intron_19_49115331_49117855	0.224219	Heart_Atrial_Appendage	0.918199	LIN7B	intron_19_49618588_49621112	ENSG00000104863.12	1.21538
intron_19_57492211_57492856	0.224639	Heart_Atrial_Appendage	0.918199	ZNF419	intron_19_58003579_58004224	ENSG00000105136.22	-1.21429
intron_19_57614503_57620160	0.220285	Heart_Atrial_Appendage	0.918199	ZNF134	intron_19_58125871_58131528	ENSG00000213762.12	1.22577
intron_19_58090386_58097930	0.225002	Heart_Atrial_Appendage	0.918199	ZSCAN18	intron_19_58601753_58609297	ENSG00000121413.13	1.21334
intron_1_151142675_151144385	0.221079	Heart_Atrial_Appendage	0.918199	SEMA6C	intron_1_151115151_151116861	ENSG00000143434.17	-1.22367
intron_1_155853806_155859304	0.224528	Heart_Atrial_Appendage	0.918199	GON4L	intron_1_155823597_155829095	ENSG00000116580.20	-1.21457
intron_1_160353237_160354118	0.221952	Heart_Atrial_Appendage	0.918199	NCSTN	intron_1_160323027_160323908	ENSG00000162736.18	1.22135
intron_1_174999689_175004614	0.221906	Heart_Atrial_Appendage	0.918199	CACYBP	intron_1_174968825_174973750	ENSG00000116161.18	-1.22148
intron_1_175000195_175004614	0.221906	Heart_Atrial_Appendage	0.918199	CACYBP	intron_1_174969331_174973750	ENSG00000116161.18	1.22148
intron_1_19339617_19342752	0.22439	Heart_Atrial_Appendage	0.918199	CAPZB	intron_1_19666111_19669246	ENSG00000077549.19	1.21494
intron_1_213071041_213077696	0.222204	Heart_Atrial_Appendage	0.918199	RPS6KC1	intron_1_213244383_213251038	ENSG00000136643.12	-1.22069
intron_1_21603912_21606066	0.225219	Heart_Atrial_Appendage	0.918199	RAP1GAP	intron_1_21930405_21932559	ENSG00000076864.21	1.21277
intron_1_228175029_228175122	0.219376	Heart_Atrial_Appendage	0.918199	IBA57	intron_1_228362730_228362823	ENSG00000181873.13	-1.22819
intron_1_228305386_228306372	0.220575	Heart_Atrial_Appendage	0.918199	OBSCN	intron_1_228493087_228494073	ENSG00000154358.23	-1.225
intron_1_229295910_229297520	0.225731	Heart_Atrial_Appendage	0.918199	RAB4A	intron_1_229431657_229433267	ENSG00000168118.12	1.21143
intron_1_234446975_234448480	0.224136	Heart_Atrial_Appendage	0.918199	TARBP1	intron_1_234582721_234584226	ENSG00000059588.10	1.2156
intron_1_236543040_236543560	0.223426	Heart_Atrial_Appendage	0.918199	LGALS8	intron_1_236706340_236706860	ENSG00000116977.19	1.21747
intron_1_36422896_36423363	0.226631	Heart_Atrial_Appendage	0.918199	OSCP1	intron_1_36888497_36888964	ENSG00000116885.18	-1.20908
intron_1_3823241_3823424	0.224059	Heart_Atrial_Appendage	0.918199	CEP104	intron_1_3739805_3739988	ENSG00000116198.14	1.21581
intron_1_3826436_3826708	0.226384	Heart_Atrial_Appendage	0.918199	CEP104	intron_1_3743000_3743272	ENSG00000116198.14	-1.20973
intron_1_78629915_78635337	0.221906	Heart_Atrial_Appendage	0.918199	IFI44L	intron_1_79095600_79101022	ENSG00000137959.17	-1.22148
intron_1_86903448_86914315	0.220068	Heart_Atrial_Appendage	0.918199	SELENOF	intron_1_87369131_87379998	ENSG00000183291.18	-1.22635
intron_1_94458643_94464775	0.225219	Heart_Atrial_Appendage	0.918199	ABCD3	intron_1_94924199_94930331	ENSG00000117528.14	-1.21277
intron_20_36194360_36195329	0.223155	Heart_Atrial_Appendage	0.918199	EPB41L1	intron_20_34782282_34783251	ENSG00000088367.23	-1.21818
intron_20_3671496_3671581	0.223092	Heart_Atrial_Appendage	0.918199	ADAM33	intron_20_3652143_3652228	ENSG00000149451.19	1.21835
intron_20_47236516_47238896	0.226261	Heart_Atrial_Appendage	0.918199	ZMYND8	intron_20_45865260_45867640	ENSG00000101040.20	1.21005
intron_21_16630972_16640230	0.224456	Heart_Atrial_Appendage	0.918199	MIR99AHG	intron_21_18003291_18012549	ENSG00000215386.15	1.21477
intron_22_26544675_26590053	0.226578	Heart_Atrial_Appendage	0.918199	TPST2	intron_22_26940641_26986017	ENSG00000128294.16	-1.20922
intron_22_29678323_29681439	0.225689	Heart_Atrial_Appendage	0.918199	NF2	intron_22_30074312_30077428	ENSG00000186575.19	-1.21154
intron_22_31091847_31095303	0.224322	Heart_Atrial_Appendage	0.918199	SMTN	intron_22_31487833_31491289	ENSG00000183963.19	-1.21512
intron_22_49913843_49918263	0.226154	Heart_Atrial_Appendage	0.918199	ALG12	intron_22_50307491_50311911	ENSG00000182858.14	1.21033
intron_22_49921761_49922297	0.225968	Heart_Atrial_Appendage	0.918199	CRELD2	intron_22_50315409_50315945	ENSG00000184164.15	-1.21081
intron_22_50267482_50267569	0.225086	Heart_Atrial_Appendage	0.918199	MAPK11	intron_22_50705911_50705998	ENSG00000185386.15	-1.21311
intron_22_50506502_50506638	0.22426	Heart_Atrial_Appendage	0.918199	LMF2	intron_22_50944931_50945067	ENSG00000100258.18	1.21528
intron_2_113641450_113641781	0.221071	Heart_Atrial_Appendage	0.918199	RABL2A	intron_2_114399027_114399358	ENSG00000144134.19	-1.22368
intron_2_117951701_117952373	0.219602	Heart_Atrial_Appendage	0.918199	CCDC93	intron_2_118709277_118709949	ENSG00000125633.11	1.22759
intron_2_119367060_119368188	0.2263	Heart_Atrial_Appendage	0.918199	DBI	intron_2_120124636_120125764	ENSG00000155368.18	-1.20994
intron_2_186625587_186630797	0.221552	Heart_Atrial_Appendage	0.918199	ITGAV	intron_2_187490314_187495524	ENSG00000138448.13	-1.22241
intron_2_208242145_208243427	0.22134	Heart_Atrial_Appendage	0.918199	IDH1	intron_2_209106869_209108151	ENSG00000138413.14	1.22297
intron_2_219235312_219235474	0.221011	Heart_Atrial_Appendage	0.918199	ANKZF1	intron_2_220100034_220100196	ENSG00000163516.14	-1.22384
intron_2_231282133_231291353	0.219673	Heart_Atrial_Appendage	0.918199	ARMC9	intron_2_232146846_232156066	ENSG00000135931.19	1.2274
intron_2_233264065_233264892	0.222853	Heart_Atrial_Appendage	0.918199	ATG16L1	intron_2_234172711_234173538	ENSG00000085978.22	1.21898
intron_2_61145196_61162842	0.220094	Heart_Atrial_Appendage	0.918199	C2orf74	intron_2_61372331_61389977	ENSG00000237651.8	1.22628
intron_2_72379870_72465160	0.226326	Heart_Atrial_Appendage	0.918199	EXOC6B	intron_2_72606999_72692289	ENSG00000144036.16	1.20988
intron_2_73950732_73957125	0.22134	Heart_Atrial_Appendage	0.918199	DGUOK	intron_2_74177859_74184252	ENSG00000114956.20	1.22297
intron_2_75680314_75687827	0.22288	Heart_Atrial_Appendage	0.918199	GCFC2	intron_2_75907440_75914953	ENSG00000005436.14	-1.21891
intron_2_98559495_98563465	0.22024	Heart_Atrial_Appendage	0.918199	INPP4A	intron_2_99175958_99179928	ENSG00000040933.16	-1.22589
intron_3_119436978_119437755	0.219325	Heart_Atrial_Appendage	0.918199	TMEM39A	intron_3_119155825_119156602	ENSG00000176142.13	1.22832
intron_3_119642561_119648260	0.22265	Heart_Atrial_Appendage	0.918199	POPDC2	intron_3_119361408_119367107	ENSG00000121577.14	-1.21951
intron_3_128481944_128483860	0.226604	Heart_Atrial_Appendage	0.918199	GATA2	intron_3_128200787_128202703	ENSG00000179348.13	1.20915
intron_3_128910149_128910391	0.222271	Heart_Atrial_Appendage	0.918199	ACAD9	intron_3_128628992_128629234	ENSG00000177646.20	1.22051
intron_3_128910149_128910741	0.222271	Heart_Atrial_Appendage	0.918199	ACAD9	intron_3_128628992_128629584	ENSG00000177646.20	-1.22051
intron_3_149960136_149960740	0.220377	Heart_Atrial_Appendage	0.918199	RNF13	intron_3_149677923_149678527	ENSG00000082996.20	-1.22553
intron_3_160279364_160280667	0.22217	Heart_Atrial_Appendage	0.918199	ENSG00000248710	intron_3_159997152_159998455	ENSG00000248710.1	-1.22078
intron_3_160279364_160280667	0.22217	Heart_Atrial_Appendage	0.918199	IFT80	intron_3_159997152_159998455	ENSG00000068885.15	-1.22078
intron_3_177065022_177079827	0.225968	Heart_Atrial_Appendage	0.918199	TBL1XR1	intron_3_176782810_176797615	ENSG00000177565.19	1.21081
intron_3_27141582_27143445	0.22271	Heart_Atrial_Appendage	0.918199	NEK10	intron_3_27183073_27184936	ENSG00000163491.17	1.21935
intron_3_27141582_27162701	0.22271	Heart_Atrial_Appendage	0.918199	NEK10	intron_3_27183073_27204192	ENSG00000163491.17	1.21935
intron_3_37174605_37175818	0.223455	Heart_Atrial_Appendage	0.918199	LRRFIP2	intron_3_37216096_37217309	ENSG00000093167.18	-1.21739
intron_3_37174605_37176060	0.223455	Heart_Atrial_Appendage	0.918199	LRRFIP2	intron_3_37216096_37217551	ENSG00000093167.18	1.21739
intron_3_43605863_43621909	0.220768	Heart_Atrial_Appendage	0.918199	ANO10	intron_3_43647355_43663401	ENSG00000160746.13	-1.22449
intron_3_47067118_47080801	0.221624	Heart_Atrial_Appendage	0.918199	SETD2	intron_3_47108608_47122291	ENSG00000181555.22	1.22222
intron_3_48694240_48694459	0.22265	Heart_Atrial_Appendage	0.918199	IP6K2	intron_3_48731673_48731892	ENSG00000068745.15	1.21951
intron_3_48694824_48695090	0.22265	Heart_Atrial_Appendage	0.918199	IP6K2	intron_3_48732257_48732523	ENSG00000068745.15	-1.21951
intron_3_49962685_49972059	0.22113	Heart_Atrial_Appendage	0.918199	RBM6	intron_3_50000118_50009492	ENSG00000004534.15	1.22353
intron_3_52397877_52398032	0.226696	Heart_Atrial_Appendage	0.918199	DNAH1	intron_3_52431893_52432048	ENSG00000114841.18	1.20891
intron_3_58204881_58208218	0.219317	Heart_Atrial_Appendage	0.918199	DNASE1L3	intron_3_58190608_58193945	ENSG00000163687.14	1.22835
intron_4_148063300_148064416	0.221042	Heart_Atrial_Appendage	0.918199	ARHGAP10	intron_4_148984451_148985567	ENSG00000071205.12	1.22376
intron_4_1574544_1580158	0.226395	Heart_Atrial_Appendage	0.918199	ENSG00000244459	intron_4_1576271_1581885	ENSG00000244459.4	-1.2097
intron_4_158171599_158172339	0.219875	Heart_Atrial_Appendage	0.918199	GASK1B	intron_4_159092751_159093491	ENSG00000164125.16	-1.22686
intron_4_169006891_169007636	0.223271	Heart_Atrial_Appendage	0.918199	CBR4	intron_4_169928042_169928787	ENSG00000145439.12	-1.21788
intron_4_169007756_169009948	0.223271	Heart_Atrial_Appendage	0.918199	CBR4	intron_4_169928907_169931099	ENSG00000145439.12	1.21788
intron_4_24533054_24537051	0.223248	Heart_Atrial_Appendage	0.918199	DHX15	intron_4_24534677_24538674	ENSG00000109606.13	1.21794
intron_4_3009711_3013688	0.224395	Heart_Atrial_Appendage	0.918199	GRK4	intron_4_3011438_3015415	ENSG00000125388.20	-1.21493
intron_4_41257737_41260647	0.226008	Heart_Atrial_Appendage	0.918199	UCHL1	intron_4_41259754_41262664	ENSG00000154277.13	-1.21071
intron_4_75918789_75919909	0.225962	Heart_Atrial_Appendage	0.918199	NAAA	intron_4_76839942_76841062	ENSG00000138744.16	1.21083
intron_4_9920572_9941913	0.224219	Heart_Atrial_Appendage	0.918199	SLC2A9	intron_4_9922196_9943537	ENSG00000109667.12	1.21538
intron_5_119509244_119514981	0.223106	Heart_Atrial_Appendage	0.918199	HSD17B4	intron_5_118844939_118850676	ENSG00000133835.18	1.21831
intron_5_132366781_132369417	0.222853	Heart_Atrial_Appendage	0.918199	MIR3936HG	intron_5_131702473_131705109	ENSG00000233006.8	-1.21898
intron_5_132366781_132369844	0.222853	Heart_Atrial_Appendage	0.918199	MIR3936HG	intron_5_131702473_131705536	ENSG00000233006.8	1.21898
intron_5_136132962_136147832	0.22134	Heart_Atrial_Appendage	0.918199	SMAD5	intron_5_135468651_135483521	ENSG00000113658.18	1.22297
intron_5_136132962_136153592	0.22134	Heart_Atrial_Appendage	0.918199	SMAD5	intron_5_135468651_135489281	ENSG00000113658.18	-1.22297
intron_5_176652913_176654895	0.220173	Heart_Atrial_Appendage	0.918199	TSPAN17	intron_5_176079914_176081896	ENSG00000048140.18	-1.22607
intron_5_177604541_177605045	0.22278	Heart_Atrial_Appendage	0.918199	B4GALT7	intron_5_177031542_177032046	ENSG00000027847.14	-1.21917
intron_5_177604541_177607302	0.222921	Heart_Atrial_Appendage	0.918199	B4GALT7	intron_5_177031542_177034303	ENSG00000027847.14	1.2188
intron_5_54171928_54310432	0.219346	Heart_Atrial_Appendage	0.918199	ARL15	intron_5_53467758_53606262	ENSG00000185305.12	1.22827
intron_5_71542265_71544357	0.219469	Heart_Atrial_Appendage	0.918199	BDP1	intron_5_70838092_70840184	ENSG00000145734.20	-1.22794
intron_5_71549606_71553116	0.219469	Heart_Atrial_Appendage	0.918199	BDP1	intron_5_70845433_70848943	ENSG00000145734.20	-1.22794
intron_5_7885854_7886615	0.224639	Heart_Atrial_Appendage	0.918199	MTRR	intron_5_7885967_7886728	ENSG00000124275.15	-1.21429
intron_5_91303161_91303873	0.223576	Heart_Atrial_Appendage	0.918199	LUCAT1	intron_5_90598978_90599690	ENSG00000248323.8	-1.21707
intron_5_93621129_93776159	0.222997	Heart_Atrial_Appendage	0.918199	FAM172A	intron_5_92956835_93111865	ENSG00000113391.19	1.2186
intron_6_167013567_167022409	0.22043	Heart_Atrial_Appendage	0.918199	CEP43	intron_6_167427055_167435897	ENSG00000213066.14	1.22539
intron_6_167013567_167022409	0.22043	Heart_Atrial_Appendage	0.918199	ENSG00000272980	intron_6_167427055_167435897	ENSG00000272980.5	1.22539
intron_6_167026615_167032603	0.220877	Heart_Atrial_Appendage	0.918199	CEP43	intron_6_167440103_167446091	ENSG00000213066.14	1.2242
intron_6_167026615_167032603	0.220877	Heart_Atrial_Appendage	0.918199	ENSG00000272980	intron_6_167440103_167446091	ENSG00000272980.5	1.2242
intron_6_167032642_167033875	0.219984	Heart_Atrial_Appendage	0.918199	CEP43	intron_6_167446130_167447363	ENSG00000213066.14	1.22657
intron_6_167032642_167033875	0.219984	Heart_Atrial_Appendage	0.918199	ENSG00000272980	intron_6_167446130_167447363	ENSG00000272980.5	1.22657
intron_6_167033971_167039904	0.220877	Heart_Atrial_Appendage	0.918199	CEP43	intron_6_167447459_167453392	ENSG00000213066.14	1.2242
intron_6_169229679_169231980	0.220907	Heart_Atrial_Appendage	0.918199	THBS2	intron_6_169629774_169632075	ENSG00000186340.17	1.22412
intron_6_3002286_3003669	0.219856	Heart_Atrial_Appendage	0.918199	NQO2	intron_6_3002520_3003903	ENSG00000124588.22	1.22691
intron_6_3010189_3012544	0.225976	Heart_Atrial_Appendage	0.918199	NQO2	intron_6_3010423_3012778	ENSG00000124588.22	1.21079
intron_6_30490515_30491137	0.223808	Heart_Atrial_Appendage	0.918199	HLA-E	intron_6_30458292_30458914	ENSG00000204592.9	-1.21646
intron_6_36970694_36972652	0.22054	Heart_Atrial_Appendage	0.918199	MTCH1	intron_6_36938470_36940428	ENSG00000137409.21	-1.22509
intron_6_37479255_37480013	0.221377	Heart_Atrial_Appendage	0.918199	CMTR1	intron_6_37447031_37447789	ENSG00000137200.13	-1.22288
intron_6_37479255_37482492	0.221377	Heart_Atrial_Appendage	0.918199	CMTR1	intron_6_37447031_37450268	ENSG00000137200.13	1.22288
intron_6_87534858_87541918	0.225269	Heart_Atrial_Appendage	0.918199	RARS2	intron_6_88244576_88251636	ENSG00000146282.19	-1.21264
intron_7_100148975_100149499	0.221322	Heart_Atrial_Appendage	0.918199	LAMTOR4	intron_7_99746598_99747122	ENSG00000188186.11	1.22302
intron_7_100148975_100153400	0.221322	Heart_Atrial_Appendage	0.918199	LAMTOR4	intron_7_99746598_99751023	ENSG00000188186.11	-1.22302
intron_7_100149053_100149499	0.221322	Heart_Atrial_Appendage	0.918199	LAMTOR4	intron_7_99746676_99747122	ENSG00000188186.11	1.22302
intron_7_100149579_100153400	0.221322	Heart_Atrial_Appendage	0.918199	LAMTOR4	intron_7_99747202_99751023	ENSG00000188186.11	-1.22302
intron_7_156960174_156962151	0.225978	Heart_Atrial_Appendage	0.918199	NOM1	intron_7_156752868_156754845	ENSG00000146909.8	-1.21078
intron_7_38178420_38179090	0.22402	Heart_Atrial_Appendage	0.918199	STARD3NL	intron_7_38218022_38218692	ENSG00000010270.14	1.21591
intron_7_38178420_38207447	0.22402	Heart_Atrial_Appendage	0.918199	STARD3NL	intron_7_38218022_38247048	ENSG00000010270.14	-1.21591
intron_7_66481599_66485095	0.220032	Heart_Atrial_Appendage	0.918199	LINC00174	intron_7_65946586_65950082	ENSG00000179406.10	-1.22644
intron_7_850033_851384	0.225986	Heart_Atrial_Appendage	0.918199	SUN1	intron_7_889670_891021	ENSG00000164828.18	-1.21076
intron_8_60208919_60222649	0.220712	Heart_Atrial_Appendage	0.918199	CA8	intron_8_61121478_61135208	ENSG00000178538.10	-1.22464
intron_8_61638003_61642888	0.22337	Heart_Atrial_Appendage	0.918199	ASPH	intron_8_62550562_62555447	ENSG00000198363.18	1.21762
intron_8_85219360_85220306	0.22355	Heart_Atrial_Appendage	0.918199	RBIS	intron_8_86131589_86132535	ENSG00000176731.12	-1.21714
intron_8_85219363_85220306	0.22355	Heart_Atrial_Appendage	0.918199	RBIS	intron_8_86131592_86132535	ENSG00000176731.12	-1.21714
intron_9_120443742_120447895	0.223455	Heart_Atrial_Appendage	0.918199	CDK5RAP2	intron_9_123206020_123210173	ENSG00000136861.19	1.21739
intron_9_121193419_121201639	0.219167	Heart_Atrial_Appendage	0.918199	RAB14	intron_9_123955697_123963917	ENSG00000119396.12	-1.22875
intron_9_121768633_121770546	0.226568	Heart_Atrial_Appendage	0.918199	DAB2IP	intron_9_124530912_124532825	ENSG00000136848.19	-1.20925
intron_9_127874649_127879514	0.220958	Heart_Atrial_Appendage	0.918199	ST6GALNAC6	intron_9_130636928_130641793	ENSG00000257524.6	1.22399
intron_9_133109685_133110296	0.219825	Heart_Atrial_Appendage	0.918199	RALGDS	intron_9_135985072_135985683	ENSG00000160271.16	-1.22699
intron_9_133109721_133110296	0.219825	Heart_Atrial_Appendage	0.918199	ENSG00000285245	intron_9_135985108_135985683	ENSG00000285245.1	1.22699
intron_9_133109721_133110296	0.219825	Heart_Atrial_Appendage	0.918199	RALGDS	intron_9_135985108_135985683	ENSG00000160271.16	1.22699
intron_9_35749871_35750243	0.219852	Heart_Atrial_Appendage	0.918199	RGP1	intron_9_35749868_35750240	ENSG00000107185.10	-1.22692
intron_9_37498224_37500840	0.226058	Heart_Atrial_Appendage	0.918199	POLR1E	intron_9_37498221_37500837	ENSG00000137054.16	1.21058
intron_9_5811323_5812125	0.225635	Heart_Atrial_Appendage	0.918199	ERMP1	intron_9_5811323_5812125	ENSG00000099219.15	-1.21168
intron_9_6486925_6492303	0.22525	Heart_Atrial_Appendage	0.918199	UHRF2	intron_9_6486925_6492303	ENSG00000147854.17	1.21269
intron_9_6486925_6493826	0.22525	Heart_Atrial_Appendage	0.918199	UHRF2	intron_9_6486925_6493826	ENSG00000147854.17	1.21269
intron_9_69035947_69046385	0.224529	Heart_Atrial_Appendage	0.918199	ENSG00000285130	intron_9_71650863_71661301	ENSG00000285130.2	1.21457
intron_9_69035947_69046385	0.224529	Heart_Atrial_Appendage	0.918199	FXN	intron_9_71650863_71661301	ENSG00000165060.15	1.21457
intron_9_98244129_98251785	0.225335	Heart_Atrial_Appendage	0.918199	TBC1D2	intron_9_101006411_101014067	ENSG00000095383.20	1.21246
intron_18_54287411_54291833	0.17937	Vagina	0.918199	POLI	intron_18_51813781_51818203	ENSG00000101751.11	-1.3427
intron_20_32158514_32159992	0.179383	Vagina	0.918199	TM9SF4	intron_20_30746317_30747795	ENSG00000101337.16	1.34266
intron_3_44565655_44567912	0.179383	Vagina	0.918199	ZKSCAN7	intron_3_44607147_44609404	ENSG00000196345.13	1.34266
intron_16_57479688_57486305	0.173663	Thyroid	0.918201	DOK4	intron_16_57513600_57520217	ENSG00000125170.11	-1.36053
intron_22_50284213_50284573	0.188593	Spleen	0.918207	PLXNB2	intron_22_50722642_50723002	ENSG00000196576.16	-1.31475
intron_19_42291466_42291558	0.220206	Brain_Substantia_nigra	0.918209	CIC	intron_19_42795618_42795710	ENSG00000079432.9	1.22598
intron_11_75448649_75448977	0.226749	Uterus	0.918213	GDPD5	intron_11_75159694_75160022	ENSG00000158555.15	-1.20877
intron_1_154484335_154485943	0.217361	Artery_Tibial	0.918214	SHE	intron_1_154456811_154458419	ENSG00000169291.10	1.23358
intron_10_11952249_11955232	0.240145	Whole_Blood	0.918225	UPF2	intron_10_11994248_11997231	ENSG00000151461.20	1.17462
intron_10_17708951_17714543	0.240704	Whole_Blood	0.918225	STAM	intron_10_17750950_17756542	ENSG00000136738.15	1.17323
intron_10_67891554_67906790	0.245862	Whole_Blood	0.918225	SIRT1	intron_10_69651312_69666547	ENSG00000096717.12	-1.16046
intron_10_75234992_75235060	0.242544	Whole_Blood	0.918225	COMTD1	intron_10_76994750_76994818	ENSG00000165644.11	1.16865
intron_11_112155061_112163906	0.241974	Whole_Blood	0.918225	IL18	intron_11_112025784_112034629	ENSG00000150782.12	1.17007
intron_11_130135715_130140398	0.245738	Whole_Blood	0.918225	APLP2	intron_11_130005610_130010293	ENSG00000084234.18	-1.16076
intron_11_130137291_130140398	0.23787	Whole_Blood	0.918225	APLP2	intron_11_130007186_130010293	ENSG00000084234.18	1.18033
intron_11_430179_430269	0.243963	Whole_Blood	0.918225	ANO9	intron_11_430179_430269	ENSG00000185101.13	1.16514
intron_11_430403_431694	0.243963	Whole_Blood	0.918225	ANO9	intron_11_430403_431694	ENSG00000185101.13	-1.16514
intron_11_64368260_64368486	0.241652	Whole_Blood	0.918225	RPS6KA4	intron_11_64135732_64135958	ENSG00000162302.13	-1.17087
intron_11_66263036_66263660	0.240722	Whole_Blood	0.918225	KLC2	intron_11_66030507_66031131	ENSG00000174996.12	1.17318
intron_11_68938354_68939534	0.240889	Whole_Blood	0.918225	IGHMBP2	intron_11_68705822_68707002	ENSG00000132740.10	-1.17277
intron_11_70348420_70349923	0.24413	Whole_Blood	0.918225	PPFIA1	intron_11_70194526_70196029	ENSG00000131626.19	-1.16473
intron_11_71478469_71480755	0.24198	Whole_Blood	0.918225	NADSYN1	intron_11_71189515_71191801	ENSG00000172890.13	-1.17005
intron_11_71481404_71481923	0.239995	Whole_Blood	0.918225	NADSYN1	intron_11_71192450_71192969	ENSG00000172890.13	1.175
intron_11_73392468_73393837	0.237806	Whole_Blood	0.918225	RELT	intron_11_73103513_73104882	ENSG00000054967.13	-1.18049
intron_11_75449983_75450393	0.237015	Whole_Blood	0.918225	GDPD5	intron_11_75161028_75161438	ENSG00000158555.15	-1.18248
intron_11_75449983_75456757	0.237015	Whole_Blood	0.918225	GDPD5	intron_11_75161028_75167802	ENSG00000158555.15	1.18248
intron_11_77015659_77016675	0.241286	Whole_Blood	0.918225	ACER3	intron_11_76726703_76727719	ENSG00000078124.13	1.17178
intron_11_7991851_7992084	0.245589	Whole_Blood	0.918225	EIF3F	intron_11_8013398_8013631	ENSG00000175390.15	-1.16113
intron_11_93499348_93543276	0.244111	Whole_Blood	0.918225	SMCO4	intron_11_93232514_93276442	ENSG00000166002.7	-1.16477
intron_12_120090071_120093000	0.242081	Whole_Blood	0.918225	BICDL1	intron_12_120527875_120530804	ENSG00000135127.12	-1.1698
intron_12_120222999_120223718	0.24043	Whole_Blood	0.918225	PXN	intron_12_120660802_120661521	ENSG00000089159.17	1.17391
intron_12_120223833_120224151	0.24043	Whole_Blood	0.918225	PXN	intron_12_120661636_120661954	ENSG00000089159.17	-1.17391
intron_12_121222166_121228533	0.238645	Whole_Blood	0.918225	P2RX4	intron_12_121659969_121666336	ENSG00000135124.16	1.17838
intron_12_121232676_121232997	0.239214	Whole_Blood	0.918225	P2RX4	intron_12_121670479_121670800	ENSG00000135124.16	1.17695
intron_12_47798972_47819767	0.239685	Whole_Blood	0.918225	HDAC7	intron_12_48192755_48213550	ENSG00000061273.18	-1.17578
intron_12_49653874_49654192	0.238	Whole_Blood	0.918225	FMNL3	intron_12_50047657_50047975	ENSG00000161791.14	-1.18
intron_12_6384454_6384588	0.245777	Whole_Blood	0.918225	LTBR	intron_12_6493620_6493754	ENSG00000111321.11	-1.16067
intron_13_40749281_40752273	0.245342	Whole_Blood	0.918225	MRPS31	intron_13_41323417_41326409	ENSG00000102738.8	1.16174
intron_13_42969177_42970612	0.245396	Whole_Blood	0.918225	EPSTI1	intron_13_43543313_43544748	ENSG00000133106.15	1.16161
intron_13_42970670_42991978	0.245396	Whole_Blood	0.918225	EPSTI1	intron_13_43544806_43566114	ENSG00000133106.15	-1.16161
intron_14_102777675_102830334	0.245811	Whole_Blood	0.918225	TRAF3	intron_14_103244012_103296671	ENSG00000131323.17	1.16058
intron_14_102777675_102870185	0.245811	Whole_Blood	0.918225	TRAF3	intron_14_103244012_103336522	ENSG00000131323.17	1.16058
intron_14_54844143_54845768	0.237278	Whole_Blood	0.918225	GCH1	intron_14_55310861_55312486	ENSG00000131979.20	1.18182
intron_14_55382191_55385859	0.241247	Whole_Blood	0.918225	ATG14	intron_14_55848909_55852577	ENSG00000126775.9	-1.17188
intron_14_92615479_92641238	0.245247	Whole_Blood	0.918225	RIN3	intron_14_93081824_93107583	ENSG00000100599.16	1.16197
intron_14_92641329_92644425	0.240033	Whole_Blood	0.918225	RIN3	intron_14_93107674_93110770	ENSG00000100599.16	1.1749
intron_15_100572065_100573651	0.240905	Whole_Blood	0.918225	LINS1	intron_15_101112270_101113856	ENSG00000140471.17	-1.17273
intron_16_11556735_11598388	0.241644	Whole_Blood	0.918225	LITAF	intron_16_11650591_11692244	ENSG00000189067.14	1.17089
intron_16_4858663_4859025	0.24282	Whole_Blood	0.918225	UBN1	intron_16_4908664_4909026	ENSG00000118900.15	1.16797
intron_16_50070290_50072605	0.241123	Whole_Blood	0.918225	HEATR3	intron_16_50104201_50106516	ENSG00000155393.14	1.17219
intron_16_50070290_50075571	0.241123	Whole_Blood	0.918225	HEATR3	intron_16_50104201_50109482	ENSG00000155393.14	-1.17219
intron_16_53470922_53479154	0.241915	Whole_Blood	0.918225	RBL2	intron_16_53504834_53513066	ENSG00000103479.17	1.17021
intron_16_69986509_69990597	0.242589	Whole_Blood	0.918225	PDXDC2P-NPIPB14P	intron_16_70020412_70024500	ENSG00000196696.14	1.16854
intron_16_69990683_69992911	0.242589	Whole_Blood	0.918225	PDXDC2P-NPIPB14P	intron_16_70024586_70026814	ENSG00000196696.14	1.16854
intron_16_69990683_69996069	0.242589	Whole_Blood	0.918225	PDXDC2P-NPIPB14P	intron_16_70024586_70029972	ENSG00000196696.14	1.16854
intron_16_74695759_74700453	0.242411	Whole_Blood	0.918225	MLKL	intron_16_74729657_74734351	ENSG00000168404.13	-1.16898
intron_16_83994688_83997216	0.245543	Whole_Blood	0.918225	NECAB2	intron_16_84028293_84030821	ENSG00000103154.10	-1.16124
intron_16_83997269_83998205	0.245543	Whole_Blood	0.918225	NECAB2	intron_16_84030874_84031810	ENSG00000103154.10	-1.16124
intron_16_85710307_85735190	0.24244	Whole_Blood	0.918225	C16orf74	intron_16_85743913_85768796	ENSG00000154102.11	-1.16891
intron_16_89698305_89700930	0.245863	Whole_Blood	0.918225	SPATA2L	intron_16_89764713_89767338	ENSG00000158792.16	-1.16046
intron_17_11992911_11997431	0.238475	Whole_Blood	0.918225	ZNF18	intron_17_11896228_11900748	ENSG00000154957.14	-1.17881
intron_17_46932199_46935029	0.244781	Whole_Blood	0.918225	ENSG00000262633	intron_17_45009565_45012395	ENSG00000262633.2	-1.16312
intron_17_46932199_46935029	0.244781	Whole_Blood	0.918225	GOSR2	intron_17_45009565_45012395	ENSG00000108433.17	-1.16312
intron_17_4718023_4718612	0.237489	Whole_Blood	0.918225	ARRB2	intron_17_4621318_4621907	ENSG00000141480.18	1.18129
intron_17_50547285_50547720	0.244978	Whole_Blood	0.918225	SPATA20	intron_17_48624646_48625081	ENSG00000006282.21	-1.16263
intron_17_7315119_7315252	0.244626	Whole_Blood	0.918225	GPS2	intron_17_7218438_7218571	ENSG00000132522.16	-1.1635
intron_17_74614033_74617118	0.240241	Whole_Blood	0.918225	CD300E	intron_17_72610172_72613257	ENSG00000186407.7	-1.17438
intron_17_74773685_74773866	0.238922	Whole_Blood	0.918225	NAT9	intron_17_72769824_72770005	ENSG00000109065.12	1.17769
intron_17_74864347_74864480	0.243109	Whole_Blood	0.918225	FDXR	intron_17_72860469_72860602	ENSG00000161513.12	1.16725
intron_17_74864564_74864824	0.243109	Whole_Blood	0.918225	FDXR	intron_17_72860686_72860946	ENSG00000161513.12	-1.16725
intron_17_78829007_78835280	0.238143	Whole_Blood	0.918225	USP36	intron_17_76825089_76831362	ENSG00000055483.20	-1.17964
intron_18_11886621_11886713	0.23636	Whole_Blood	0.918225	MPPE1	intron_18_11886620_11886712	ENSG00000154889.17	1.18413
intron_18_2740821_2743761	0.242356	Whole_Blood	0.918225	SMCHD1	intron_18_2740819_2743759	ENSG00000101596.17	1.16912
intron_18_77105286_77132580	0.241943	Whole_Blood	0.918225	MBP	intron_18_74817242_74844536	ENSG00000197971.16	1.17014
intron_18_79964786_79966612	0.238155	Whole_Blood	0.918225	HSBP1L1	intron_18_77724786_77726612	ENSG00000226742.4	1.17961
intron_19_1271246_1271329	0.241764	Whole_Blood	0.918225	CIRBP	intron_19_1271245_1271328	ENSG00000099622.14	-1.17059
intron_19_14093237_14097361	0.245524	Whole_Blood	0.918225	PRKACA	intron_19_14204049_14208173	ENSG00000072062.16	-1.16129
intron_19_18118254_18121685	0.239277	Whole_Blood	0.918225	MAST3	intron_19_18229064_18232495	ENSG00000099308.13	1.1768
intron_19_18430930_18431647	0.241569	Whole_Blood	0.918225	SSBP4	intron_19_18541740_18542457	ENSG00000130511.16	-1.17107
intron_19_19200893_19201649	0.237635	Whole_Blood	0.918225	RFXANK	intron_19_19311702_19312458	ENSG00000064490.14	-1.18092
intron_19_19498722_19501121	0.236647	Whole_Blood	0.918225	GATAD2A	intron_19_19609531_19611930	ENSG00000167491.18	-1.18341
intron_19_19655933_19656054	0.236698	Whole_Blood	0.918225	ATP13A1	intron_19_19766742_19766863	ENSG00000105726.17	-1.18328
intron_19_32464784_32467474	0.242311	Whole_Blood	0.918225	DPY19L3	intron_19_32955690_32958380	ENSG00000178904.19	-1.16923
intron_19_3527062_3527631	0.242416	Whole_Blood	0.918225	FZR1	intron_19_3527060_3527629	ENSG00000105325.15	1.16897
intron_19_38304283_38304375	0.243774	Whole_Blood	0.918225	C19orf33	intron_19_38794923_38795015	ENSG00000167644.12	1.16561
intron_19_45164970_45178093	0.244812	Whole_Blood	0.918225	TRAPPC6A	intron_19_45668228_45681351	ENSG00000007255.10	1.16304
intron_19_45164970_45178135	0.244812	Whole_Blood	0.918225	TRAPPC6A	intron_19_45668228_45681393	ENSG00000007255.10	1.16304
intron_19_45165194_45178135	0.244812	Whole_Blood	0.918225	TRAPPC6A	intron_19_45668452_45681393	ENSG00000007255.10	-1.16304
intron_19_45617697_45619060	0.243662	Whole_Blood	0.918225	EML2	intron_19_46120955_46122318	ENSG00000125746.18	1.16588
intron_19_48982837_48985461	0.244679	Whole_Blood	0.918225	GYS1	intron_19_49486094_49488718	ENSG00000104812.15	-1.16337
intron_19_49666799_49667019	0.243807	Whole_Blood	0.918225	BCL2L12	intron_19_50170056_50170276	ENSG00000126453.11	-1.16553
intron_19_51235253_51235518	0.245247	Whole_Blood	0.918225	CD33	intron_19_51738508_51738773	ENSG00000105383.15	-1.16197
intron_19_7462334_7463818	0.245675	Whole_Blood	0.918225	ARHGEF18	intron_19_7527220_7528704	ENSG00000104880.19	-1.16092
intron_1_150625808_150626479	0.239922	Whole_Blood	0.918225	ENSA	intron_1_150598284_150598955	ENSG00000143420.19	-1.17518
intron_1_150625808_150627467	0.239922	Whole_Blood	0.918225	ENSA	intron_1_150598284_150599943	ENSG00000143420.19	1.17518
intron_1_154449980_154454488	0.245811	Whole_Blood	0.918225	IL6R	intron_1_154422456_154426964	ENSG00000160712.13	1.16058
intron_1_161314425_161323614	0.236695	Whole_Blood	0.918225	SDHC	intron_1_161284215_161293404	ENSG00000143252.16	1.18329
intron_1_180397605_180413366	0.244451	Whole_Blood	0.918225	ACBD6	intron_1_180366740_180382501	ENSG00000230124.8	-1.16393
intron_1_182789805_182803698	0.241219	Whole_Blood	0.918225	NPL	intron_1_182758940_182772833	ENSG00000135838.14	-1.17195
intron_1_223134864_223137178	0.242854	Whole_Blood	0.918225	TLR5	intron_1_223308206_223310520	ENSG00000187554.14	-1.16788
intron_1_223141763_223143196	0.245811	Whole_Blood	0.918225	TLR5	intron_1_223315105_223316538	ENSG00000187554.14	-1.16058
intron_1_24415904_24419291	0.238301	Whole_Blood	0.918225	NIPAL3	intron_1_24742394_24745781	ENSG00000001461.17	-1.17925
intron_1_26298062_26301694	0.237994	Whole_Blood	0.918225	UBXN11	intron_1_26624553_26628185	ENSG00000158062.21	1.18002
intron_1_45688275_45690974	0.244694	Whole_Blood	0.918225	TMEM69	intron_1_46153947_46156646	ENSG00000159596.7	-1.16333
intron_1_52643002_52667399	0.241162	Whole_Blood	0.918225	SHISAL2A	intron_1_53108674_53133071	ENSG00000182183.15	-1.17209
intron_1_75732922_75733528	0.238718	Whole_Blood	0.918225	ACADM	intron_1_76198607_76199213	ENSG00000117054.15	1.1782
intron_1_75733628_75734791	0.2401	Whole_Blood	0.918225	ACADM	intron_1_76199313_76200476	ENSG00000117054.15	-1.17474
intron_1_852766_853391	0.24352	Whole_Blood	0.918225	LINC01128	intron_1_788146_788771	ENSG00000228794.12	-1.16623
intron_1_88961287_88961381	0.244186	Whole_Blood	0.918225	KYAT3	intron_1_89426970_89427064	ENSG00000137944.18	-1.16459
intron_20_13814515_13816463	0.244232	Whole_Blood	0.918225	NDUFAF5	intron_20_13795161_13797109	ENSG00000101247.18	1.16447
intron_20_32158514_32159992	0.239572	Whole_Blood	0.918225	TM9SF4	intron_20_30746317_30747795	ENSG00000101337.16	1.17606
intron_20_41164006_41164081	0.240092	Whole_Blood	0.918225	PLCG1	intron_20_39792646_39792721	ENSG00000124181.15	-1.17476
intron_20_44622930_44624202	0.245517	Whole_Blood	0.918225	ADA	intron_20_43251571_43252843	ENSG00000196839.14	-1.16131
intron_20_48650206_48650894	0.244812	Whole_Blood	0.918225	PREX1	intron_20_47266744_47267432	ENSG00000124126.14	-1.16304
intron_21_15827203_15830531	0.244642	Whole_Blood	0.918225	USP25	intron_21_17199522_17202850	ENSG00000155313.16	1.16346
intron_21_44313682_44313913	0.241031	Whole_Blood	0.918225	PFKL	intron_21_45733565_45733796	ENSG00000141959.17	1.17241
intron_21_45515152_45515640	0.242854	Whole_Blood	0.918225	SLC19A1	intron_21_46935066_46935554	ENSG00000173638.19	1.16788
intron_22_20092907_20094713	0.237231	Whole_Blood	0.918225	DGCR8	intron_22_20080430_20082236	ENSG00000128191.17	-1.18194
intron_22_31578452_31580272	0.237278	Whole_Blood	0.918225	SFI1	intron_22_31974438_31976258	ENSG00000198089.16	-1.18182
intron_22_38656750_38668017	0.239243	Whole_Blood	0.918225	CBY1	intron_22_39052755_39064022	ENSG00000100211.12	-1.17688
intron_22_49904506_49907721	0.242038	Whole_Blood	0.918225	ALG12	intron_22_50298154_50301369	ENSG00000182858.14	1.16991
intron_22_50249454_50249635	0.241972	Whole_Blood	0.918225	HDAC10	intron_22_50687883_50688064	ENSG00000100429.18	1.17007
intron_22_50249454_50249635	0.241972	Whole_Blood	0.918225	MAPK12	intron_22_50687883_50688064	ENSG00000188130.14	1.17007
intron_22_50249516_50249635	0.241972	Whole_Blood	0.918225	HDAC10	intron_22_50687945_50688064	ENSG00000100429.18	-1.17007
intron_2_210298563_210302768	0.243556	Whole_Blood	0.918225	MYL1	intron_2_211163287_211167492	ENSG00000168530.16	-1.16614
intron_2_219227813_219228434	0.239277	Whole_Blood	0.918225	ATG9A	intron_2_220092535_220093156	ENSG00000198925.12	-1.1768
intron_2_224886185_224886459	0.244074	Whole_Blood	0.918225	DOCK10	intron_2_225750902_225751176	ENSG00000135905.21	-1.16486
intron_2_3457693_3457795	0.239005	Whole_Blood	0.918225	TRAPPC12	intron_2_3461464_3461566	ENSG00000171853.16	-1.17748
intron_2_38826689_38828340	0.245707	Whole_Blood	0.918225	DHX57	intron_2_39053831_39055482	ENSG00000163214.21	1.16084
intron_2_85696056_85696988	0.238569	Whole_Blood	0.918225	GNLY	intron_2_85923179_85924111	ENSG00000115523.17	1.17857
intron_2_9412405_9414178	0.24381	Whole_Blood	0.918225	ITGB1BP1	intron_2_9552534_9554307	ENSG00000119185.13	-1.16552
intron_2_9412405_9423373	0.24381	Whole_Blood	0.918225	ITGB1BP1	intron_2_9552534_9563502	ENSG00000119185.13	1.16552
intron_2_96604857_96605320	0.238204	Whole_Blood	0.918225	KANSL3	intron_2_97270594_97271057	ENSG00000114982.19	1.17949
intron_2_96604863_96605320	0.238204	Whole_Blood	0.918225	KANSL3	intron_2_97270600_97271057	ENSG00000114982.19	-1.17949
intron_3_122752674_122755260	0.244642	Whole_Blood	0.918225	HSPBAP1	intron_3_122471521_122474107	ENSG00000169087.11	-1.16346
intron_3_138187599_138221926	0.242065	Whole_Blood	0.918225	ARMC8	intron_3_137906441_137940768	ENSG00000114098.18	1.16984
intron_3_172040624_172112452	0.242243	Whole_Blood	0.918225	FNDC3B	intron_3_171758414_171830242	ENSG00000075420.13	1.1694
intron_3_32239119_32357373	0.242833	Whole_Blood	0.918225	CMTM8	intron_3_32280611_32398865	ENSG00000170293.9	1.16794
intron_3_53235174_53237797	0.239407	Whole_Blood	0.918225	TKT	intron_3_53269190_53271813	ENSG00000163931.17	-1.17647
intron_3_53235174_53240251	0.239407	Whole_Blood	0.918225	TKT	intron_3_53269190_53274267	ENSG00000163931.17	1.17647
intron_3_58285453_58293589	0.241951	Whole_Blood	0.918225	ABHD6	intron_3_58271180_58279316	ENSG00000163686.15	1.17012
intron_3_66370602_66377690	0.238089	Whole_Blood	0.918225	SLC25A26	intron_3_66421026_66428114	ENSG00000144741.19	-1.17978
intron_3_9445300_9445657	0.241818	Whole_Blood	0.918225	SETD5	intron_3_9486984_9487341	ENSG00000168137.20	-1.17045
intron_3_9448630_9449480	0.241818	Whole_Blood	0.918225	SETD5	intron_3_9490314_9491164	ENSG00000168137.20	-1.17045
intron_4_1001563_1001679	0.243532	Whole_Blood	0.918225	IDUA	intron_4_995351_995467	ENSG00000127415.13	1.1662
intron_4_10069147_10069676	0.23752	Whole_Blood	0.918225	WDR1	intron_4_10070771_10071300	ENSG00000071127.18	1.18121
intron_4_142145996_142160358	0.239859	Whole_Blood	0.918225	INPP4B	intron_4_143067149_143081511	ENSG00000109452.13	1.17534
intron_4_145646156_145651062	0.237051	Whole_Blood	0.918225	MMAA	intron_4_146567308_146572214	ENSG00000151611.17	-1.18239
intron_4_152644442_152652538	0.242478	Whole_Blood	0.918225	TMEM154	intron_4_153565594_153573690	ENSG00000170006.13	1.16882
intron_4_2926112_2928171	0.244528	Whole_Blood	0.918225	ADD1	intron_4_2927839_2929898	ENSG00000087274.19	1.16374
intron_4_673401_673912	0.242278	Whole_Blood	0.918225	ATP5ME	intron_4_667190_667701	ENSG00000169020.10	1.16931
intron_5_116298392_116303530	0.242565	Whole_Blood	0.918225	COMMD10	intron_5_115634089_115639227	ENSG00000145781.9	-1.1686
intron_5_131988226_131988805	0.238569	Whole_Blood	0.918225	ACSL6	intron_5_131323919_131324498	ENSG00000164398.15	1.17857
intron_5_131988226_131988805	0.238569	Whole_Blood	0.918225	ENSG00000281938	intron_5_131323919_131324498	ENSG00000281938.2	1.17857
intron_5_134888182_134893492	0.242563	Whole_Blood	0.918225	TXNDC15	intron_5_134223872_134229182	ENSG00000113621.15	-1.1686
intron_5_134896424_134899489	0.242563	Whole_Blood	0.918225	TXNDC15	intron_5_134232114_134235179	ENSG00000113621.15	1.1686
intron_5_178622459_178623256	0.245707	Whole_Blood	0.918225	CLK4	intron_5_178049460_178050257	ENSG00000113240.14	-1.16084
intron_5_1798947_1799771	0.239503	Whole_Blood	0.918225	MRPL36	intron_5_1799061_1799885	ENSG00000171421.13	1.17623
intron_5_465272_465718	0.243954	Whole_Blood	0.918225	EXOC3	intron_5_465387_465833	ENSG00000180104.16	1.16516
intron_5_50428227_50441040	0.24116	Whole_Blood	0.918225	EMB	intron_5_49724061_49736874	ENSG00000170571.12	-1.17209
intron_5_50428227_50442952	0.24116	Whole_Blood	0.918225	EMB	intron_5_49724061_49738786	ENSG00000170571.12	1.17209
intron_6_107708011_107720703	0.244996	Whole_Blood	0.918225	SCML4	intron_6_108029215_108041907	ENSG00000146285.14	-1.16259
intron_6_131576735_131579111	0.238831	Whole_Blood	0.918225	ARG1	intron_6_131897875_131900251	ENSG00000118520.15	-1.17791
intron_6_166952548_166956097	0.236932	Whole_Blood	0.918225	ENSG00000249141	intron_6_167366036_167369585	ENSG00000249141.1	-1.18269
intron_6_166952548_166956097	0.236932	Whole_Blood	0.918225	RNASET2	intron_6_167366036_167369585	ENSG00000026297.17	-1.18269
intron_6_24418578_24422937	0.238341	Whole_Blood	0.918225	MRS2	intron_6_24418806_24423165	ENSG00000124532.15	-1.17914
intron_6_3015643_3016884	0.244374	Whole_Blood	0.918225	NQO2	intron_6_3015877_3017118	ENSG00000124588.22	1.16412
intron_6_33287505_33287614	0.243345	Whole_Blood	0.918225	WDR46	intron_6_33255282_33255391	ENSG00000227057.10	-1.16667
intron_6_42962878_42963072	0.240136	Whole_Blood	0.918225	GNMT	intron_6_42930616_42930810	ENSG00000124713.6	1.17465
intron_7_100353483_100355143	0.237043	Whole_Blood	0.918225	STAG3L5P-PVRIG2P-PILRB	intron_7_99951106_99952766	ENSG00000272752.6	1.18241
intron_7_104165282_104166772	0.244971	Whole_Blood	0.918225	ORC5	intron_7_103805730_103807220	ENSG00000164815.11	-1.16265
intron_7_140345263_140345869	0.244392	Whole_Blood	0.918225	SLC37A3	intron_7_140045063_140045669	ENSG00000157800.18	-1.16408
intron_7_150370884_150371228	0.24383	Whole_Blood	0.918225	REPIN1	intron_7_150067973_150068317	ENSG00000214022.12	-1.16547
intron_7_4989177_4996610	0.244528	Whole_Blood	0.918225	RNF216P1	intron_7_5028808_5036241	ENSG00000196204.12	-1.16374
intron_7_6416754_6416841	0.242077	Whole_Blood	0.918225	DAGLB	intron_7_6456385_6456472	ENSG00000164535.15	-1.16981
intron_8_11864463_11868001	0.243448	Whole_Blood	0.918225	CTSB	intron_8_11721972_11725510	ENSG00000164733.22	-1.16641
intron_8_128070272_128096518	0.236677	Whole_Blood	0.918225	PVT1	intron_8_129082518_129108764	ENSG00000249859.14	1.18333
intron_8_128070361_128096518	0.236677	Whole_Blood	0.918225	PVT1	intron_8_129082607_129108764	ENSG00000249859.14	1.18333
intron_8_140024079_140221459	0.245331	Whole_Blood	0.918225	TRAPPC9	intron_8_141034176_141231558	ENSG00000167632.18	-1.16176
intron_8_143575345_143575423	0.24412	Whole_Blood	0.918225	NAPRT	intron_8_144657515_144657593	ENSG00000147813.16	1.16475
intron_8_143575702_143576078	0.24412	Whole_Blood	0.918225	NAPRT	intron_8_144657872_144658248	ENSG00000147813.16	1.16475
intron_8_144450770_144452359	0.245811	Whole_Blood	0.918225	ENSG00000291316	intron_8_145676153_145677742	ENSG00000291316.1	1.16058
intron_8_144450770_144452359	0.245811	Whole_Blood	0.918225	ZFTRAF1	intron_8_145676153_145677742	ENSG00000187954.14	1.16058
intron_8_17243185_17245036	0.243594	Whole_Blood	0.918225	CNOT7	intron_8_17100694_17102545	ENSG00000198791.12	-1.16605
intron_8_19601865_19757186	0.239407	Whole_Blood	0.918225	CSGALNACT1	intron_8_19459376_19614697	ENSG00000147408.16	1.17647
intron_8_19844238_19845704	0.243862	Whole_Blood	0.918225	INTS10	intron_8_19701749_19703215	ENSG00000104613.12	-1.16539
intron_8_54000050_54010430	0.244681	Whole_Blood	0.918225	TCEA1	intron_8_54912610_54922990	ENSG00000187735.15	-1.16337
intron_9_113197078_113198855	0.244322	Whole_Blood	0.918225	FKBP15	intron_9_115959358_115961135	ENSG00000119321.10	1.16425
intron_9_113203035_113206509	0.24043	Whole_Blood	0.918225	FKBP15	intron_9_115965315_115968789	ENSG00000119321.10	1.17391
intron_9_123769563_123792587	0.241645	Whole_Blood	0.918225	DENND1A	intron_9_126531842_126554866	ENSG00000119522.18	1.17089
intron_9_126421948_126481369	0.24043	Whole_Blood	0.918225	MVB12B	intron_9_129184227_129243648	ENSG00000196814.15	1.17391
intron_9_89363950_89376833	0.243684	Whole_Blood	0.918225	SEMA4D	intron_9_91978865_91991748	ENSG00000187764.12	1.16583
intron_4_75914985_75919909	0.185836	Stomach	0.918225	NAAA	intron_4_76836138_76841062	ENSG00000138744.16	-1.323
intron_7_32918372_32921339	0.18581	Stomach	0.918225	RP9P	intron_7_32957984_32960951	ENSG00000291146.1	1.32308
intron_7_32918372_32921339	0.18581	Stomach	0.918225	RP9P	intron_7_32957984_32960951	ENSG00000205763.16	1.32308
intron_2_97699136_97701154	0.138609	Brain_Anterior_cingulate_cortex_BA24	0.918233	C2orf92	intron_2_98315599_98317617	ENSG00000228486.11	-1.48099
intron_2_97701304_97702669	0.138609	Brain_Anterior_cingulate_cortex_BA24	0.918233	C2orf92	intron_2_98317767_98319132	ENSG00000228486.11	-1.48099
intron_15_41262883_41270557	0.218213	Lung	0.918235	CHP1	intron_15_41555081_41562755	ENSG00000187446.12	1.23129
intron_5_95838443_95856878	0.204316	Skin_Not_Sun_Exposed_Suprapubic	0.91824	LINC01554	intron_5_95174147_95192582	ENSG00000236882.9	1.26935
intron_10_104297684_104299128	0.220043	Lung	0.918243	GSTO2	intron_10_106057442_106058886	ENSG00000065621.15	1.22642
intron_10_67891554_67906163	0.218495	Lung	0.918243	SIRT1	intron_10_69651312_69665920	ENSG00000096717.12	-1.23054
intron_11_119001825_119010764	0.219376	Lung	0.918243	CENATAC	intron_11_118872535_118881474	ENSG00000186166.9	-1.22819
intron_11_27584337_27639845	0.220094	Lung	0.918243	BDNF-AS	intron_11_27605884_27661392	ENSG00000245573.9	1.22628
intron_11_27659228_27676982	0.219469	Lung	0.918243	BDNF-AS	intron_11_27680775_27698529	ENSG00000245573.9	1.22794
intron_11_294196_294321	0.219162	Lung	0.918243	PGGHG	intron_11_294196_294321	ENSG00000142102.16	1.22876
intron_11_36403378_36419255	0.219088	Lung	0.918243	PRR5L	intron_11_36424928_36440805	ENSG00000135362.14	1.22896
intron_11_61017550_61017759	0.219396	Lung	0.918243	CD6	intron_11_60785022_60785231	ENSG00000013725.14	-1.22814
intron_11_68930434_68933299	0.219009	Lung	0.918243	IGHMBP2	intron_11_68697902_68700767	ENSG00000132740.10	1.22917
intron_11_706813_709330	0.218379	Lung	0.918243	EPS8L2	intron_11_706813_709330	ENSG00000177106.17	-1.23085
intron_11_7991851_7992084	0.219403	Lung	0.918243	EIF3F	intron_11_8013398_8013631	ENSG00000175390.15	-1.22812
intron_12_119679502_119679933	0.218599	Lung	0.918243	PRKAB1	intron_12_120117307_120117738	ENSG00000111725.11	-1.23026
intron_12_53215794_53231169	0.218798	Lung	0.918243	RARG	intron_12_53609578_53624953	ENSG00000172819.17	-1.22973
intron_14_101810036_101856686	0.218951	Lung	0.918243	PPP2R5C	intron_14_102276373_102323023	ENSG00000078304.20	1.22932
intron_14_104792722_104793127	0.220057	Lung	0.918243	AKT1	intron_14_105259059_105259464	ENSG00000142208.18	1.22638
intron_14_64504946_64521487	0.219948	Lung	0.918243	ZBTB1	intron_14_64971664_64988205	ENSG00000126804.14	-1.22667
intron_16_660714_661051	0.220094	Lung	0.918243	WDR90	intron_16_710714_711051	ENSG00000161996.19	1.22628
intron_16_67543264_67543348	0.219653	Lung	0.918243	RIPOR1	intron_16_67577167_67577251	ENSG00000039523.20	1.22745
intron_16_67543264_67543351	0.219653	Lung	0.918243	RIPOR1	intron_16_67577167_67577254	ENSG00000039523.20	-1.22745
intron_16_68023351_68025415	0.218717	Lung	0.918243	DUS2	intron_16_68057254_68059318	ENSG00000167264.18	-1.22995
intron_17_40033771_40034916	0.219184	Lung	0.918243	MED24	intron_17_38190024_38191169	ENSG00000008838.21	-1.2287
intron_17_45290765_45316960	0.219469	Lung	0.918243	MAP3K14	intron_17_43368131_43394326	ENSG00000006062.18	-1.22794
intron_17_47975638_47975869	0.219103	Lung	0.918243	CDK5RAP3	intron_17_46053004_46053235	ENSG00000108465.15	-1.22892
intron_17_76383529_76385451	0.218854	Lung	0.918243	SPHK1	intron_17_74379610_74381532	ENSG00000176170.14	1.22958
intron_17_78787658_78796317	0.219279	Lung	0.918243	USP36	intron_17_76783740_76792399	ENSG00000055483.20	-1.22845
intron_18_79718016_79728907	0.219807	Lung	0.918243	CTDP1	intron_18_77478016_77488907	ENSG00000060069.18	-1.22704
intron_18_79718016_79736355	0.219807	Lung	0.918243	CTDP1	intron_18_77478016_77496355	ENSG00000060069.18	-1.22704
intron_19_41797948_41807111	0.219843	Lung	0.918243	CEACAM3	intron_19_42301880_42311149	ENSG00000170956.17	1.22694
intron_19_41797948_41808813	0.219843	Lung	0.918243	CEACAM3	intron_19_42301880_42312851	ENSG00000170956.17	-1.22694
intron_19_54152999_54153497	0.21972	Lung	0.918243	CNOT3	intron_19_54656736_54657234	ENSG00000088038.20	1.22727
intron_1_117018560_117021573	0.220053	Lung	0.918243	CD101	intron_1_117561182_117564195	ENSG00000134256.13	1.22639
intron_1_149935620_149936154	0.218465	Lung	0.918243	MTMR11	intron_1_149907513_149908047	ENSG00000014914.21	-1.23062
intron_1_160244034_160262449	0.220094	Lung	0.918243	DCAF8	intron_1_160213824_160232239	ENSG00000132716.19	-1.22628
intron_1_19257145_19257454	0.219472	Lung	0.918243	MRTO4	intron_1_19583639_19583948	ENSG00000053372.5	-1.22793
intron_1_193023946_193027875	0.218577	Lung	0.918243	UCHL5	intron_1_192993076_192997005	ENSG00000116750.14	1.23032
intron_1_203181285_203182731	0.219731	Lung	0.918243	CHI3L1	intron_1_203150413_203151859	ENSG00000133048.13	1.22724
intron_1_228174610_228174692	0.219376	Lung	0.918243	IBA57	intron_1_228362311_228362393	ENSG00000181873.13	1.22819
intron_1_228317751_228317892	0.2194	Lung	0.918243	OBSCN	intron_1_228505452_228505593	ENSG00000154358.23	-1.22812
intron_1_35443028_35444161	0.220072	Lung	0.918243	KIAA0319L	intron_1_35908629_35909762	ENSG00000142687.19	1.22634
intron_1_59346398_59378749	0.21972	Lung	0.918243	FGGY	intron_1_59812070_59844421	ENSG00000172456.18	1.22727
intron_22_30376347_30376433	0.21907	Lung	0.918243	CCDC157	intron_22_30772336_30772422	ENSG00000187860.11	-1.22901
intron_22_30617495_30622968	0.219878	Lung	0.918243	TCN2	intron_22_31013482_31018955	ENSG00000185339.10	1.22685
intron_2_117951701_117952373	0.219602	Lung	0.918243	CCDC93	intron_2_118709277_118709949	ENSG00000125633.11	1.22759
intron_2_231282133_231291353	0.219673	Lung	0.918243	ARMC9	intron_2_232146846_232156066	ENSG00000135931.19	1.2274
intron_2_232550744_232556416	0.219589	Lung	0.918243	EIF4E2	intron_2_233415454_233421126	ENSG00000135930.15	-1.22762
intron_2_98555691_98559463	0.21953	Lung	0.918243	INPP4A	intron_2_99172154_99175926	ENSG00000040933.16	1.22778
intron_3_119436978_119437755	0.219325	Lung	0.918243	TMEM39A	intron_3_119155825_119156602	ENSG00000176142.13	1.22832
intron_3_37083806_37091467	0.219233	Lung	0.918243	LRRFIP2	intron_3_37125297_37132958	ENSG00000093167.18	1.22857
intron_3_42563980_42568865	0.219313	Lung	0.918243	SEC22C	intron_3_42605472_42610357	ENSG00000093183.14	-1.22836
intron_3_42979645_43053521	0.21856	Lung	0.918243	GASK1A	intron_3_43021137_43095013	ENSG00000144649.10	1.23037
intron_3_58132931_58134616	0.21896	Lung	0.918243	FLNB	intron_3_58118658_58120343	ENSG00000136068.16	-1.2293
intron_3_62003497_62078163	0.220064	Lung	0.918243	PTPRG	intron_3_61989171_62063837	ENSG00000144724.20	-1.22636
intron_4_1238337_1248916	0.21941	Lung	0.918243	CTBP1	intron_4_1232125_1242704	ENSG00000159692.17	-1.2281
intron_4_184399073_184408158	0.218407	Lung	0.918243	IRF2	intron_4_185320227_185329312	ENSG00000168310.12	-1.23078
intron_4_38908726_38914921	0.218243	Lung	0.918243	FAM114A1	intron_4_38910347_38916542	ENSG00000197712.12	1.23121
intron_5_71542265_71544357	0.219469	Lung	0.918243	BDP1	intron_5_70838092_70840184	ENSG00000145734.20	-1.22794
intron_6_116628369_116629567	0.220043	Lung	0.918243	RSPH4A	intron_6_116949532_116950730	ENSG00000111834.13	-1.22642
intron_6_137858045_137860982	0.219973	Lung	0.918243	WAKMAR2	intron_6_138179182_138182119	ENSG00000237499.7	1.2266
intron_6_36479711_36481562	0.2199	Lung	0.918243	KCTD20	intron_6_36447488_36449339	ENSG00000112078.14	-1.2268
intron_6_8026425_8041139	0.218956	Lung	0.918243	BLOC1S5-TXNDC5	intron_6_8026658_8041372	ENSG00000259040.5	-1.22931
intron_6_8026425_8041139	0.218956	Lung	0.918243	BLOC1S5	intron_6_8026658_8041372	ENSG00000188428.20	-1.22931
intron_6_8026425_8041139	0.218956	Lung	0.918243	EEF1E1-BLOC1S5	intron_6_8026658_8041372	ENSG00000265818.1	-1.22931
intron_6_84155510_84160812	0.218503	Lung	0.918243	CEP162	intron_6_84865229_84870531	ENSG00000135315.12	-1.23052
intron_8_107264351_107284682	0.21855	Lung	0.918243	ANGPT1	intron_8_108276579_108296910	ENSG00000154188.10	1.23039
intron_9_122031856_122039272	0.218869	Lung	0.918243	TTLL11	intron_9_124794135_124801551	ENSG00000175764.17	1.22954
intron_9_133109685_133110296	0.219825	Lung	0.918243	RALGDS	intron_9_135985072_135985683	ENSG00000160271.16	-1.22699
intron_9_136516094_136517272	0.219079	Lung	0.918243	NOTCH1	intron_9_139410546_139411724	ENSG00000148400.13	-1.22898
intron_9_35749871_35750243	0.219852	Lung	0.918243	RGP1	intron_9_35749868_35750240	ENSG00000107185.10	-1.22692
intron_5_179801692_179801784	0.179425	Vagina	0.918247	MGAT4B	intron_5_179228692_179228784	ENSG00000161013.17	1.34253
intron_2_135755691_135769769	0.253631	Brain_Cerebellar_Hemisphere	0.918253	UBXN4	intron_2_136513261_136527339	ENSG00000144224.17	1.14157
intron_7_77349404_77352944	0.253607	Brain_Cerebellar_Hemisphere	0.918253	GSAP	intron_7_76978721_76982261	ENSG00000186088.16	1.14163
intron_13_95587729_95589154	0.253934	Brain_Cerebellar_Hemisphere	0.918254	DZIP1	intron_13_96239983_96241408	ENSG00000134874.18	-1.14085
intron_1_11748610_11750077	0.253827	Brain_Cerebellar_Hemisphere	0.918254	AGTRAP	intron_1_11808667_11810134	ENSG00000177674.16	-1.1411
intron_1_154331505_154331606	0.253934	Brain_Cerebellar_Hemisphere	0.918254	ATP8B2	intron_1_154303981_154304082	ENSG00000143515.20	-1.14085
intron_4_10103986_10116113	0.253865	Brain_Cerebellar_Hemisphere	0.918254	WDR1	intron_4_10105610_10117737	ENSG00000071127.18	-1.14101
intron_5_180313964_180316341	0.253934	Brain_Cerebellar_Hemisphere	0.918254	GFPT2	intron_5_179740964_179743341	ENSG00000131459.13	-1.14085
intron_9_108906485_108908305	0.253766	Brain_Cerebellar_Hemisphere	0.918254	ELP1	intron_9_111668765_111670585	ENSG00000070061.16	-1.14125
intron_9_547341_549190	0.253743	Brain_Cerebellar_Hemisphere	0.918254	KANK1	intron_9_547341_549190	ENSG00000107104.21	-1.1413
intron_2_190673152_190685476	0.226743	Heart_Atrial_Appendage	0.91826	NAB1	intron_2_191537878_191550202	ENSG00000138386.17	1.20879
intron_16_65039_76253	0.2536	smultixcan	0.918262	RHBDF1	intron_16_115037_126252	ENSG00000007384.15	0.593657
intron_4_52604584_52610541	0.253613	smultixcan	0.918262	USP46	intron_4_53470750_53476707	ENSG00000109189.13	0.285404
intron_7_12354487_12356111	0.253607	smultixcan	0.918262	VWDE	intron_7_12394113_12395737	ENSG00000146530.15	1.14163
intron_2_171785475_171787571	0.233732	Cells_EBV-transformed_lymphocytes	0.918267	SLC25A12	intron_2_172641985_172644081	ENSG00000115840.14	1.1908
intron_5_34914026_34914695	0.233717	Cells_EBV-transformed_lymphocytes	0.918267	RAD1	intron_5_34914131_34914800	ENSG00000113456.20	1.19084
intron_1_196373248_196398563	0.253623	smultixcan	0.91827	KCNT2	intron_1_196342378_196367693	ENSG00000162687.19	0.913274
intron_22_23640423_23652479	0.188459	Nerve_Tibial	0.918276	GUSBP11	intron_22_23982610_23994666	ENSG00000228315.12	-1.31515
intron_6_26411581_26412412	0.188437	Nerve_Tibial	0.918276	BTN3A1	intron_6_26411809_26412640	ENSG00000026950.17	-1.31522
intron_6_26411581_26413169	0.188437	Nerve_Tibial	0.918276	BTN3A1	intron_6_26411809_26413397	ENSG00000026950.17	1.31522
intron_6_26428785_26431272	0.188437	Nerve_Tibial	0.918276	BTN2A3P	intron_6_26429013_26431500	ENSG00000291104.1	-1.31522
intron_1_83883136_83890321	0.233584	Kidney_Cortex	0.918278	TTLL7	intron_1_84348819_84356004	ENSG00000137941.17	-1.19118
intron_19_1495607_1496285	0.253654	smultixcan	0.918278	REEP6	intron_19_1495606_1496284	ENSG00000115255.12	1.17429
intron_7_104165282_104166772	0.253662	smultixcan	0.918278	ORC5	intron_7_103805730_103807220	ENSG00000164815.11	0.493252
intron_7_104166884_104168473	0.253662	smultixcan	0.918278	ORC5	intron_7_103807332_103808921	ENSG00000164815.11	0.735793
intron_7_102467479_102467665	0.22678	Heart_Atrial_Appendage	0.918279	LRWD1	intron_7_102107926_102108112	ENSG00000161036.13	1.2087
intron_15_30975003_30990777	0.216991	Brain_Cortex	0.918281	MTMR10	intron_15_31267206_31282980	ENSG00000166912.17	1.23457
intron_17_4022828_4024919	0.216974	Brain_Cortex	0.918281	ZZEF1	intron_17_3926122_3928213	ENSG00000074755.15	1.23462
intron_6_36678798_36684097	0.21695	Brain_Cortex	0.918281	CDKN1A	intron_6_36646575_36651874	ENSG00000124762.14	1.23468
intron_13_72908681_72917076	0.179562	Vagina	0.918288	PIBF1	intron_13_73482819_73491214	ENSG00000083535.16	-1.34211
intron_1_119042349_119045582	0.179562	Vagina	0.918288	WARS2	intron_1_119584972_119588205	ENSG00000116874.12	1.34211
intron_1_41117010_41142878	0.179524	Vagina	0.918288	SCMH1	intron_1_41582682_41608550	ENSG00000010803.17	-1.34222
intron_10_103419708_103421348	0.236652	Breast_Mammary_Tissue	0.918289	PDCD11	intron_10_105179465_105181105	ENSG00000148843.15	1.1834
intron_10_132324373_132331436	0.235396	Breast_Mammary_Tissue	0.918289	STK32C	intron_10_134137877_134144940	ENSG00000165752.17	1.18657
intron_10_5786050_5794885	0.234302	Breast_Mammary_Tissue	0.918289	GDI2	intron_10_5828013_5836848	ENSG00000057608.17	-1.18935
intron_10_73576361_73591278	0.235261	Breast_Mammary_Tissue	0.918289	USP54	intron_10_75336119_75351036	ENSG00000166348.20	-1.18692
intron_10_80512269_80514019	0.236807	Breast_Mammary_Tissue	0.918289	TSPAN14	intron_10_82272025_82273775	ENSG00000108219.16	-1.18301
intron_11_100933260_100936203	0.237094	Breast_Mammary_Tissue	0.918289	ARHGAP42	intron_11_100803991_100806934	ENSG00000165895.19	1.18228
intron_11_104000237_104163804	0.235944	Breast_Mammary_Tissue	0.918289	PDGFD	intron_11_103870965_104034532	ENSG00000170962.13	-1.18519
intron_11_108723462_108838446	0.23503	Breast_Mammary_Tissue	0.918289	DDX10	intron_11_108594189_108709173	ENSG00000178105.12	-1.1875
intron_11_119001825_119010764	0.234865	Breast_Mammary_Tissue	0.918289	CENATAC	intron_11_118872535_118881474	ENSG00000186166.9	-1.18792
intron_11_13381254_13385689	0.236701	Breast_Mammary_Tissue	0.918289	BMAL1	intron_11_13402801_13407236	ENSG00000133794.20	1.18327
intron_11_294196_294267	0.234268	Breast_Mammary_Tissue	0.918289	PGGHG	intron_11_294196_294267	ENSG00000142102.16	-1.18944
intron_11_294196_294321	0.236807	Breast_Mammary_Tissue	0.918289	PGGHG	intron_11_294196_294321	ENSG00000142102.16	1.18301
intron_11_294478_294556	0.234268	Breast_Mammary_Tissue	0.918289	PGGHG	intron_11_294478_294556	ENSG00000142102.16	1.18944
intron_11_62357144_62389133	0.236795	Breast_Mammary_Tissue	0.918289	ASRGL1	intron_11_62124616_62156605	ENSG00000162174.12	-1.18304
intron_11_75449983_75452816	0.237015	Breast_Mammary_Tissue	0.918289	GDPD5	intron_11_75161028_75163861	ENSG00000158555.15	-1.18248
intron_12_53066486_53066573	0.23556	Breast_Mammary_Tissue	0.918289	SPRYD3	intron_12_53460270_53460357	ENSG00000167778.9	1.18616
intron_12_57783283_57783615	0.23435	Breast_Mammary_Tissue	0.918289	ENSG00000257921	intron_12_58177066_58177398	ENSG00000257921.6	1.18923
intron_12_57783283_57783615	0.23435	Breast_Mammary_Tissue	0.918289	TSFM	intron_12_58177066_58177398	ENSG00000123297.20	1.18923
intron_12_643717_643959	0.235663	Breast_Mammary_Tissue	0.918289	NINJ2-AS1	intron_12_752883_753125	ENSG00000177406.5	-1.1859
intron_12_6769674_6769844	0.235397	Breast_Mammary_Tissue	0.918289	PTMS	intron_12_6878840_6879010	ENSG00000159335.18	-1.18657
intron_12_6769674_6769921	0.234347	Breast_Mammary_Tissue	0.918289	PTMS	intron_12_6878840_6879087	ENSG00000159335.18	1.18923
intron_12_76860413_76862810	0.233991	Breast_Mammary_Tissue	0.918289	CSRP2	intron_12_77254193_77256590	ENSG00000175183.10	-1.19014
intron_13_26221330_26221782	0.237015	Breast_Mammary_Tissue	0.918289	RNF6	intron_13_26795467_26795919	ENSG00000127870.17	1.18248
intron_13_26221330_26222003	0.237015	Breast_Mammary_Tissue	0.918289	RNF6	intron_13_26795467_26796140	ENSG00000127870.17	-1.18248
intron_13_35628248_35646259	0.236483	Breast_Mammary_Tissue	0.918289	NBEA	intron_13_36202385_36220396	ENSG00000172915.20	1.18382
intron_14_34999649_35000936	0.237015	Breast_Mammary_Tissue	0.918289	SRP54	intron_14_35468855_35470142	ENSG00000100883.13	-1.18248
intron_14_35110629_35121902	0.235549	Breast_Mammary_Tissue	0.918289	PPP2R3C	intron_14_35579835_35591108	ENSG00000092020.11	-1.18619
intron_15_101657036_101657785	0.237226	Breast_Mammary_Tissue	0.918289	TARS3	intron_15_102197239_102197988	ENSG00000185418.16	1.18195
intron_15_25064855_25070120	0.236483	Breast_Mammary_Tissue	0.918289	SNHG14	intron_15_25310002_25315267	ENSG00000224078.15	-1.18382
intron_15_25093974_25095627	0.235359	Breast_Mammary_Tissue	0.918289	SNHG14	intron_15_25339121_25340774	ENSG00000224078.15	1.18667
intron_15_65701192_65701762	0.236131	Breast_Mammary_Tissue	0.918289	DENND4A	intron_15_65993530_65994100	ENSG00000174485.16	-1.18471
intron_16_1838134_1839262	0.23503	Breast_Mammary_Tissue	0.918289	FAHD1	intron_16_1888135_1889263	ENSG00000180185.13	-1.1875
intron_16_3058017_3058540	0.23658	Breast_Mammary_Tissue	0.918289	MMP25-AS1	intron_16_3108018_3108541	ENSG00000261971.9	1.18358
intron_17_28747264_28747843	0.237015	Breast_Mammary_Tissue	0.918289	TRAF4	intron_17_27074282_27074861	ENSG00000076604.16	1.18248
intron_17_45398047_45402714	0.235306	Breast_Mammary_Tissue	0.918289	ARHGAP27	intron_17_43475413_43480080	ENSG00000159314.13	-1.1868
intron_17_7582531_7583918	0.236195	Breast_Mammary_Tissue	0.918289	ENSG00000233223	intron_17_7485849_7487236	ENSG00000233223.5	1.18455
intron_17_81716050_81716812	0.237283	Breast_Mammary_Tissue	0.918289	ENSG00000262660	intron_17_79683080_79683842	ENSG00000262660.1	-1.18181
intron_17_81716050_81716812	0.237283	Breast_Mammary_Tissue	0.918289	SLC25A10	intron_17_79683080_79683842	ENSG00000183048.12	-1.18181
intron_18_79977701_79988240	0.237281	Breast_Mammary_Tissue	0.918289	TXNL4A	intron_18_77737701_77748240	ENSG00000141759.15	-1.18181
intron_19_10565034_10565717	0.23617	Breast_Mammary_Tissue	0.918289	KRI1	intron_19_10675710_10676393	ENSG00000129347.21	1.18462
intron_19_19655933_19656054	0.236698	Breast_Mammary_Tissue	0.918289	ATP13A1	intron_19_19766742_19766863	ENSG00000105726.17	-1.18328
intron_19_40619493_40622401	0.234132	Breast_Mammary_Tissue	0.918289	LTBP4	intron_19_41125398_41128306	ENSG00000090006.18	-1.18978
intron_19_40702693_40703541	0.234132	Breast_Mammary_Tissue	0.918289	COQ8B	intron_19_41208598_41209446	ENSG00000123815.13	-1.18978
intron_19_58305445_58306088	0.235273	Breast_Mammary_Tissue	0.918289	ERVK3-1	intron_19_58816811_58817454	ENSG00000142396.11	-1.18689
intron_19_622985_623454	0.234119	Breast_Mammary_Tissue	0.918289	POLRMT	intron_19_622985_623454	ENSG00000099821.14	1.18981
intron_19_7152927_7163032	0.234936	Breast_Mammary_Tissue	0.918289	INSR	intron_19_7152938_7163043	ENSG00000171105.14	1.18774
intron_1_111120693_111124742	0.235939	Breast_Mammary_Tissue	0.918289	DRAM2	intron_1_111663315_111667364	ENSG00000156171.15	-1.1852
intron_1_111120693_111126227	0.236969	Breast_Mammary_Tissue	0.918289	DRAM2	intron_1_111663315_111668849	ENSG00000156171.15	1.1826
intron_1_154589928_154590184	0.235663	Breast_Mammary_Tissue	0.918289	ADAR	intron_1_154562404_154562660	ENSG00000160710.18	1.1859
intron_1_154589928_154590262	0.235663	Breast_Mammary_Tissue	0.918289	ADAR	intron_1_154562404_154562738	ENSG00000160710.18	-1.1859
intron_1_161314425_161323614	0.236695	Breast_Mammary_Tissue	0.918289	SDHC	intron_1_161284215_161293404	ENSG00000143252.16	1.18329
intron_1_16232646_16232893	0.236542	Breast_Mammary_Tissue	0.918289	CPLANE2	intron_1_16559141_16559388	ENSG00000132881.12	-1.18367
intron_1_16233017_16233612	0.236542	Breast_Mammary_Tissue	0.918289	CPLANE2	intron_1_16559512_16560107	ENSG00000132881.12	-1.18367
intron_1_243304777_243305012	0.23565	Breast_Mammary_Tissue	0.918289	SDCCAG8	intron_1_243468079_243468314	ENSG00000054282.16	-1.18593
intron_1_39105717_39231182	0.236364	Breast_Mammary_Tissue	0.918289	MACF1	intron_1_39571389_39696854	ENSG00000127603.32	-1.18412
intron_1_39850261_39852731	0.235024	Breast_Mammary_Tissue	0.918289	TRIT1	intron_1_40315933_40318403	ENSG00000043514.17	-1.18752
intron_1_44828414_44828506	0.23677	Breast_Mammary_Tissue	0.918289	PTCH2	intron_1_45294086_45294178	ENSG00000117425.14	-1.1831
intron_1_45334511_45339976	0.235215	Breast_Mammary_Tissue	0.918289	MUTYH	intron_1_45800183_45805648	ENSG00000132781.20	1.18703
intron_1_46562843_46565041	0.235844	Breast_Mammary_Tissue	0.918289	MKNK1	intron_1_47028515_47030713	ENSG00000079277.22	-1.18544
intron_1_849602_850178	0.236866	Breast_Mammary_Tissue	0.918289	LINC01128	intron_1_784982_785558	ENSG00000228794.12	-1.18286
intron_1_849602_850181	0.236866	Breast_Mammary_Tissue	0.918289	LINC01128	intron_1_784982_785561	ENSG00000228794.12	-1.18286
intron_1_849602_851927	0.236866	Breast_Mammary_Tissue	0.918289	LINC01128	intron_1_784982_787307	ENSG00000228794.12	-1.18286
intron_1_88864114_88887261	0.235632	Breast_Mammary_Tissue	0.918289	GTF2B	intron_1_89329797_89352944	ENSG00000137947.12	-1.18598
intron_1_89410508_89420191	0.237278	Breast_Mammary_Tissue	0.918289	GBP1P1	intron_1_89876067_89885750	ENSG00000290525.1	1.18182
intron_1_89410508_89420191	0.237278	Breast_Mammary_Tissue	0.918289	GBP1P1	intron_1_89876067_89885750	ENSG00000225492.7	1.18182
intron_1_93311608_93324635	0.234388	Breast_Mammary_Tissue	0.918289	CCDC18-AS1	intron_1_93777165_93790192	ENSG00000223745.8	-1.18913
intron_20_64265429_64267887	0.235604	Breast_Mammary_Tissue	0.918289	PCMTD2	intron_20_62896782_62899240	ENSG00000203880.13	1.18605
intron_21_28952264_28953217	0.234295	Breast_Mammary_Tissue	0.918289	LTN1	intron_21_30324586_30325539	ENSG00000198862.14	1.18937
intron_21_37430400_37472684	0.236378	Breast_Mammary_Tissue	0.918289	DYRK1A	intron_21_38802702_38844986	ENSG00000157540.22	-1.18409
intron_21_44314021_44316244	0.236214	Breast_Mammary_Tissue	0.918289	PFKL	intron_21_45733904_45736127	ENSG00000141959.17	1.1845
intron_22_26458577_26463917	0.235433	Breast_Mammary_Tissue	0.918289	HPS4	intron_22_26854543_26859883	ENSG00000100099.22	-1.18648
intron_22_31248769_31258291	0.234132	Breast_Mammary_Tissue	0.918289	LIMK2	intron_22_31644755_31654277	ENSG00000182541.18	-1.18978
intron_22_39018045_39018269	0.236835	Breast_Mammary_Tissue	0.918289	APOBEC3C	intron_22_39414050_39414274	ENSG00000244509.4	-1.18293
intron_22_50583323_50583598	0.236601	Breast_Mammary_Tissue	0.918289	CHKB-DT	intron_22_51021752_51022027	ENSG00000205559.5	1.18353
intron_2_65332051_65334605	0.23428	Breast_Mammary_Tissue	0.918289	SPRED2	intron_2_65559185_65561739	ENSG00000198369.10	-1.18941
intron_2_73932683_73946719	0.234925	Breast_Mammary_Tissue	0.918289	DGUOK	intron_2_74159810_74173846	ENSG00000114956.20	-1.18777
intron_3_112639916_112640327	0.234524	Breast_Mammary_Tissue	0.918289	CCDC80	intron_3_112358763_112359174	ENSG00000091986.16	1.18879
intron_3_112639916_112640564	0.234524	Breast_Mammary_Tissue	0.918289	CCDC80	intron_3_112358763_112359411	ENSG00000091986.16	-1.18879
intron_3_33813628_33821955	0.235864	Breast_Mammary_Tissue	0.918289	PDCD6IP	intron_3_33855120_33863447	ENSG00000170248.15	1.18539
intron_3_69959420_69964847	0.236818	Breast_Mammary_Tissue	0.918289	MITF	intron_3_70008571_70013998	ENSG00000187098.18	-1.18298
intron_4_163517476_163519334	0.235622	Breast_Mammary_Tissue	0.918289	TMA16	intron_4_164438628_164440486	ENSG00000198498.10	1.186
intron_4_16502873_16505840	0.23709	Breast_Mammary_Tissue	0.918289	LDB2	intron_4_16504496_16507463	ENSG00000169744.13	1.18229
intron_4_182915575_182916286	0.235632	Breast_Mammary_Tissue	0.918289	DCTD	intron_4_183836728_183837439	ENSG00000129187.15	1.18598
intron_4_182915575_182916673	0.235632	Breast_Mammary_Tissue	0.918289	DCTD	intron_4_183836728_183837826	ENSG00000129187.15	-1.18598
intron_4_182915888_182916419	0.235632	Breast_Mammary_Tissue	0.918289	DCTD	intron_4_183837041_183837572	ENSG00000129187.15	1.18598
intron_4_182916539_182917288	0.235632	Breast_Mammary_Tissue	0.918289	DCTD	intron_4_183837692_183838441	ENSG00000129187.15	1.18598
intron_4_39510550_39510661	0.234923	Breast_Mammary_Tissue	0.918289	UGDH	intron_4_39512170_39512281	ENSG00000109814.12	1.18777
intron_4_39510861_39514083	0.234923	Breast_Mammary_Tissue	0.918289	UGDH	intron_4_39512481_39515703	ENSG00000109814.12	-1.18777
intron_4_5398244_5416845	0.237278	Breast_Mammary_Tissue	0.918289	STK32B	intron_4_5399971_5418572	ENSG00000152953.13	-1.18182
intron_4_55482828_55489374	0.234365	Breast_Mammary_Tissue	0.918289	CLOCK	intron_4_56348995_56355541	ENSG00000134852.15	-1.18919
intron_4_75542486_75544328	0.235143	Breast_Mammary_Tissue	0.918289	THAP6	intron_4_76467696_76469538	ENSG00000174796.12	1.18721
intron_4_75542552_75544328	0.235143	Breast_Mammary_Tissue	0.918289	THAP6	intron_4_76467762_76469538	ENSG00000174796.12	1.18721
intron_5_113592178_113593303	0.236139	Breast_Mammary_Tissue	0.918289	YTHDC2	intron_5_112927875_112929000	ENSG00000047188.16	-1.18469
intron_5_115616445_115620435	0.237086	Breast_Mammary_Tissue	0.918289	TMED7-TICAM2	intron_5_114952142_114956132	ENSG00000251201.8	1.1823
intron_5_115616445_115620435	0.237086	Breast_Mammary_Tissue	0.918289	TMED7	intron_5_114952142_114956132	ENSG00000134970.14	1.1823
intron_5_170896115_170909661	0.234514	Breast_Mammary_Tissue	0.918289	RANBP17	intron_5_170323119_170336665	ENSG00000204764.14	1.18881
intron_5_178150993_178153491	0.236049	Breast_Mammary_Tissue	0.918289	NHP2	intron_5_177577994_177580492	ENSG00000145912.10	1.18492
intron_5_179840959_179841907	0.236391	Breast_Mammary_Tissue	0.918289	MRNIP	intron_5_179267959_179268907	ENSG00000161010.16	-1.18406
intron_5_34945025_34945722	0.237228	Breast_Mammary_Tissue	0.918289	DNAJC21	intron_5_34945130_34945827	ENSG00000168724.18	1.18194
intron_6_166952548_166956097	0.236932	Breast_Mammary_Tissue	0.918289	ENSG00000249141	intron_6_167366036_167369585	ENSG00000249141.1	-1.18269
intron_6_166952548_166956097	0.236932	Breast_Mammary_Tissue	0.918289	RNASET2	intron_6_167366036_167369585	ENSG00000026297.17	-1.18269
intron_6_28296945_28297895	0.235269	Breast_Mammary_Tissue	0.918289	PGBD1	intron_6_28264722_28265672	ENSG00000137338.6	1.18689
intron_7_151381981_151385088	0.237155	Breast_Mammary_Tissue	0.918289	WDR86	intron_7_151079067_151082174	ENSG00000187260.16	-1.18213
intron_7_38178420_38179090	0.235122	Breast_Mammary_Tissue	0.918289	STARD3NL	intron_7_38218022_38218692	ENSG00000010270.14	1.18727
intron_7_79458730_79458847	0.236483	Breast_Mammary_Tissue	0.918289	MAGI2-AS3	intron_7_79088046_79088163	ENSG00000234456.10	1.18382
intron_8_123025050_123025723	0.237184	Breast_Mammary_Tissue	0.918289	DERL1	intron_8_124037290_124037963	ENSG00000136986.10	-1.18205
intron_8_128070272_128096518	0.236677	Breast_Mammary_Tissue	0.918289	PVT1	intron_8_129082518_129108764	ENSG00000249859.14	1.18333
intron_8_128070361_128096518	0.234483	Breast_Mammary_Tissue	0.918289	PVT1	intron_8_129082607_129108764	ENSG00000249859.14	1.18889
intron_8_144318920_144321321	0.234477	Breast_Mammary_Tissue	0.918289	DGAT1	intron_8_145542583_145544984	ENSG00000185000.12	1.1889
intron_8_1762928_1763023	0.234374	Breast_Mammary_Tissue	0.918289	CLN8-AS1	intron_8_1711094_1711189	ENSG00000253982.3	-1.18917
intron_8_1771597_1780250	0.234894	Breast_Mammary_Tissue	0.918289	CLN8	intron_8_1719763_1728416	ENSG00000182372.10	1.18785
intron_9_121737715_121757013	0.234869	Breast_Mammary_Tissue	0.918289	DAB2IP	intron_9_124499994_124519292	ENSG00000136848.19	1.18791
intron_9_129834766_129835139	0.236103	Breast_Mammary_Tissue	0.918289	C9orf78	intron_9_132597045_132597418	ENSG00000136819.15	1.18478
intron_9_135866536_135881633	0.237066	Breast_Mammary_Tissue	0.918289	CAMSAP1	intron_9_138758382_138773479	ENSG00000130559.19	-1.18235
intron_9_19230833_19276158	0.236368	Breast_Mammary_Tissue	0.918289	DENND4C	intron_9_19230831_19276156	ENSG00000137145.21	1.18412
intron_9_97291487_97293947	0.23503	Breast_Mammary_Tissue	0.918289	SUGT1P4-STRA6LP-CCDC180	intron_9_100053769_100056229	ENSG00000255036.6	1.1875
intron_12_55974139_55986869	0.226862	Uterus	0.918291	RAB5B	intron_12_56367923_56380653	ENSG00000111540.16	1.20848
intron_2_28776982_28778351	0.226894	Uterus	0.918291	PPP1CB	intron_2_28999848_29001217	ENSG00000213639.11	1.2084
intron_2_28776982_28778809	0.226894	Uterus	0.918291	PPP1CB	intron_2_28999848_29001675	ENSG00000213639.11	-1.2084
intron_5_81042983_81068032	0.226919	Uterus	0.918291	RASGRF2	intron_5_80338802_80363851	ENSG00000113319.13	1.20833
intron_10_11314258_11321207	0.182547	Pituitary	0.918294	CELF2	intron_10_11356221_11363170	ENSG00000048740.19	1.33295
intron_20_3671345_3671419	0.244021	Adipose_Subcutaneous	0.918299	ADAM33	intron_20_3651992_3652066	ENSG00000149451.19	-1.165
intron_3_160366152_160375812	0.244045	Adipose_Subcutaneous	0.918299	IFT80	intron_3_160083940_160093600	ENSG00000068885.15	1.16494
intron_15_65467223_65474209	0.217063	Brain_Cortex	0.918303	DPP8	intron_15_65759561_65766547	ENSG00000074603.19	-1.23438
intron_10_78944747_78945912	0.253743	smultixcan	0.918305	ZMIZ1-AS1	intron_10_80704504_80705669	ENSG00000224596.9	1.1413
intron_12_126096366_126100689	0.253814	smultixcan	0.918305	LINC02359	intron_12_126580912_126585235	ENSG00000284848.2	-1.14113
intron_12_49329991_49330145	0.253829	smultixcan	0.918305	TROAP	intron_12_49723774_49723928	ENSG00000135451.13	0.825744
intron_12_64286060_64303635	0.253796	smultixcan	0.918305	C12orf56	intron_12_64679840_64697415	ENSG00000185306.13	0.380392
intron_17_41806879_41807859	0.25372	smultixcan	0.918305	P3H4	intron_17_39963131_39964111	ENSG00000141696.13	1.14136
intron_19_29942664_29971193	0.253743	smultixcan	0.918305	URI1	intron_19_30433571_30462100	ENSG00000105176.18	-0.475543
intron_1_11748610_11750077	0.253827	smultixcan	0.918305	AGTRAP	intron_1_11808667_11810134	ENSG00000177674.16	-1.1411
intron_1_17071491_17074856	0.253834	smultixcan	0.918305	PADI2	intron_1_17397986_17401351	ENSG00000117115.13	0.378682
intron_1_46558800_46560234	0.253808	smultixcan	0.918305	MKNK1	intron_1_47024472_47025906	ENSG00000079277.22	-0.846658
intron_1_6474587_6474697	0.253795	smultixcan	0.918305	PLEKHG5	intron_1_6534647_6534757	ENSG00000171680.23	-1.14118
intron_1_6474587_6475047	0.253795	smultixcan	0.918305	PLEKHG5	intron_1_6534647_6535107	ENSG00000171680.23	1.14118
intron_2_190310796_190343992	0.253859	smultixcan	0.918305	HIBCH	intron_2_191175522_191208718	ENSG00000198130.16	1.40928
intron_3_39130151_39130248	0.253701	smultixcan	0.918305	TTC21A	intron_3_39171642_39171739	ENSG00000168026.19	-0.134567
intron_4_39113232_39115159	0.253807	smultixcan	0.918305	KLHL5	intron_4_39114852_39116779	ENSG00000109790.18	-0.776403
intron_6_169237795_169239599	0.253819	smultixcan	0.918305	THBS2	intron_6_169637890_169639694	ENSG00000186340.17	-1.14112
intron_9_92600508_92611314	0.253688	smultixcan	0.918305	CENPP	intron_9_95362790_95373596	ENSG00000188312.14	-0.48929
intron_1_177960403_177960791	0.171619	Artery_Coronary	0.918307	CRYZL2P-SEC16B	intron_1_177929538_177929926	ENSG00000254154.8	-1.36702
intron_1_177960403_177960791	0.171619	Artery_Coronary	0.918307	SEC16B	intron_1_177929538_177929926	ENSG00000120341.19	-1.36702
intron_10_104274949_104275226	0.188131	Testis	0.91832	GSTO2	intron_10_106034707_106034984	ENSG00000065621.15	-1.31613
intron_10_37953758_37957020	0.18795	Testis	0.91832	ZNF25	intron_10_38242686_38245948	ENSG00000175395.16	1.31667
intron_11_66056955_66057266	0.188108	Testis	0.91832	SF3B2	intron_11_65824426_65824737	ENSG00000087365.16	-1.3162
intron_12_101158328_101161974	0.188009	Testis	0.91832	SLC5A8	intron_12_101552106_101555752	ENSG00000256870.3	1.31649
intron_12_120579597_120579774	0.188322	Testis	0.91832	POP5	intron_12_121017400_121017577	ENSG00000167272.11	-1.31556
intron_12_8033833_8039819	0.187911	Testis	0.91832	FOXJ2	intron_12_8186429_8192415	ENSG00000065970.9	1.31678
intron_16_2150051_2151569	0.187859	Testis	0.91832	RAB26	intron_16_2200052_2201570	ENSG00000167964.13	1.31694
intron_16_57055094_57055433	0.188094	Testis	0.91832	NLRC5	intron_16_57089006_57089345	ENSG00000140853.17	-1.31624
intron_16_57055094_57055436	0.188094	Testis	0.91832	NLRC5	intron_16_57089006_57089348	ENSG00000140853.17	-1.31624
intron_17_29925555_29929938	0.188448	Testis	0.91832	SSH2	intron_17_28252573_28256956	ENSG00000141298.19	-1.31518
intron_19_1268390_1269825	0.188245	Testis	0.91832	CIRBP-AS1	intron_19_1268389_1269824	ENSG00000267493.4	-1.31579
intron_19_41253708_41256452	0.188245	Testis	0.91832	AXL	intron_19_41759613_41762357	ENSG00000167601.12	1.31579
intron_19_57418038_57419635	0.187895	Testis	0.91832	ENSG00000269533	intron_19_57929406_57931003	ENSG00000269533.5	1.31683
intron_19_57418038_57419635	0.187895	Testis	0.91832	ZNF17	intron_19_57929406_57931003	ENSG00000186272.13	1.31683
intron_19_58583172_58586155	0.187991	Testis	0.91832	ENSG00000286104	intron_19_59094539_59097522	ENSG00000286104.1	1.31655
intron_1_29112448_29115699	0.187991	Testis	0.91832	EPB41	intron_1_29438960_29442211	ENSG00000159023.23	-1.31655
intron_1_94928402_94930802	0.188513	Testis	0.91832	CNN3-DT	intron_1_95393958_95396358	ENSG00000235501.8	-1.31499
intron_20_2839933_2840211	0.188257	Testis	0.91832	PCED1A	intron_20_2820579_2820857	ENSG00000132635.17	-1.31575
intron_20_2839933_2840866	0.188257	Testis	0.91832	PCED1A	intron_20_2820579_2821512	ENSG00000132635.17	1.31575
intron_21_33439297_33447018	0.188115	Testis	0.91832	TMEM50B	intron_21_34811604_34819325	ENSG00000142188.17	-1.31618
intron_21_33439297_33448782	0.188115	Testis	0.91832	TMEM50B	intron_21_34811604_34821089	ENSG00000142188.17	1.31618
intron_22_23640423_23652479	0.188459	Testis	0.91832	GUSBP11	intron_22_23982610_23994666	ENSG00000228315.12	1.31515
intron_22_38116211_38116320	0.188513	Testis	0.91832	PLA2G6	intron_22_38512218_38512327	ENSG00000184381.20	-1.31499
intron_22_50221874_50222028	0.188157	Testis	0.91832	TUBGCP6	intron_22_50660303_50660457	ENSG00000128159.12	1.31605
intron_2_207734047_207737411	0.188115	Testis	0.91832	CCNYL1	intron_2_208598771_208602135	ENSG00000163249.13	1.31618
intron_2_227078077_227080443	0.187872	Testis	0.91832	COL4A4	intron_2_227942793_227945159	ENSG00000081052.14	1.3169
intron_2_239961186_239990074	0.187784	Testis	0.91832	NDUFA10	intron_2_240900603_240929491	ENSG00000130414.13	-1.31716
intron_2_3457693_3460263	0.187784	Testis	0.91832	TRAPPC12	intron_2_3461464_3464034	ENSG00000171853.16	-1.31716
intron_2_9414256_9418626	0.187758	Testis	0.91832	ITGB1BP1	intron_2_9554385_9558755	ENSG00000119185.13	-1.31724
intron_2_9414256_9423373	0.187758	Testis	0.91832	ITGB1BP1	intron_2_9554385_9563502	ENSG00000119185.13	-1.31724
intron_3_169773462_169774031	0.188536	Testis	0.91832	MYNN	intron_3_169491250_169491819	ENSG00000085274.16	-1.31492
intron_3_169773462_169774265	0.188536	Testis	0.91832	MYNN	intron_3_169491250_169492053	ENSG00000085274.16	1.31492
intron_3_197023113_197024303	0.187814	Testis	0.91832	MELTF	intron_3_196749984_196751174	ENSG00000163975.14	1.31707
intron_3_51818071_51818209	0.187959	Testis	0.91832	IQCF4P	intron_3_51852087_51852225	ENSG00000224792.7	1.31664
intron_3_51818471_51819194	0.187959	Testis	0.91832	IQCF4P	intron_3_51852487_51853210	ENSG00000224792.7	-1.31664
intron_3_54969844_54984608	0.187722	Testis	0.91832	CACNA2D3	intron_3_55003871_55018635	ENSG00000157445.15	-1.31735
intron_5_10767775_10770150	0.18835	Testis	0.91832	DAP-DT	intron_5_10767887_10770262	ENSG00000272324.5	1.31548
intron_5_180247510_180247663	0.188245	Testis	0.91832	MAPK9	intron_5_179674510_179674663	ENSG00000050748.18	1.31579
intron_5_180247510_180248973	0.188245	Testis	0.91832	MAPK9	intron_5_179674510_179675973	ENSG00000050748.18	-1.31579
intron_5_98772798_98772967	0.188383	Testis	0.91832	RGMB-AS1	intron_5_98108502_98108671	ENSG00000246763.7	1.31538
intron_6_158708391_158725503	0.187628	Testis	0.91832	SYTL3	intron_6_159129423_159146535	ENSG00000164674.17	-1.31763
intron_6_26411581_26413169	0.188437	Testis	0.91832	BTN3A1	intron_6_26411809_26413397	ENSG00000026950.17	1.31522
intron_6_43051763_43052113	0.188246	Testis	0.91832	CUL7	intron_6_43019501_43019851	ENSG00000044090.13	1.31579
intron_6_43051763_43052113	0.188246	Testis	0.91832	ENSG00000288564	intron_6_43019501_43019851	ENSG00000288564.1	1.31579
intron_6_43051763_43052209	0.188246	Testis	0.91832	CUL7	intron_6_43019501_43019947	ENSG00000044090.13	-1.31579
intron_8_116866761_116874611	0.187987	Testis	0.91832	RAD21	intron_8_117879000_117886850	ENSG00000164754.16	-1.31656
intron_8_23294864_23295459	0.187866	Testis	0.91832	R3HCC1	intron_8_23152377_23152972	ENSG00000104679.12	-1.31692
intron_9_114282564_114283709	0.188487	Testis	0.91832	COL27A1	intron_9_117044844_117045989	ENSG00000196739.15	-1.31507
intron_9_114408018_114424334	0.187918	Testis	0.91832	WHRN	intron_9_117170298_117186614	ENSG00000095397.17	1.31676
intron_9_83708453_83712498	0.188045	Testis	0.91832	UBQLN1-AS1	intron_9_86323368_86327413	ENSG00000254473.2	1.31638
intron_8_11361535_11361635	0.173737	Thyroid	0.91832	TDH	intron_8_11219044_11219144	ENSG00000154316.16	-1.36029
intron_8_11361807_11362908	0.173737	Thyroid	0.91832	TDH	intron_8_11219316_11220417	ENSG00000154316.16	1.36029
intron_17_5450406_5450807	0.226862	Heart_Atrial_Appendage	0.918323	DHX33	intron_17_5353726_5354127	ENSG00000005100.13	-1.20848
intron_1_156734493_156735725	0.226828	Heart_Atrial_Appendage	0.918323	METTL25B	intron_1_156704285_156705517	ENSG00000143303.12	1.20857
intron_2_28776982_28778809	0.226894	Heart_Atrial_Appendage	0.918323	PPP1CB	intron_2_28999848_29001675	ENSG00000213639.11	-1.2084
intron_3_186150188_186161603	0.19911	Colon_Sigmoid	0.918324	DGKG	intron_3_185867977_185879392	ENSG00000058866.15	1.28409
intron_15_63062645_63064064	0.229666	Prostate	0.918327	TPM1	intron_15_63354844_63356263	ENSG00000140416.24	1.20122
intron_15_63062645_63071090	0.229666	Prostate	0.918327	TPM1	intron_15_63354844_63363289	ENSG00000140416.24	-1.20122
intron_16_1758159_1759958	0.229591	Prostate	0.918327	MAPK8IP3	intron_16_1808160_1809959	ENSG00000138834.15	1.20141
intron_1_31668855_31670556	0.229581	Prostate	0.918327	COL16A1	intron_1_32134456_32136157	ENSG00000084636.18	-1.20144
intron_1_31668855_31670602	0.229581	Prostate	0.918327	COL16A1	intron_1_32134456_32136203	ENSG00000084636.18	1.20144
intron_1_31668855_31671615	0.229581	Prostate	0.918327	COL16A1	intron_1_32134456_32137216	ENSG00000084636.18	1.20144
intron_21_41250901_41257158	0.229581	Prostate	0.918327	BACE2	intron_21_42622828_42629085	ENSG00000182240.16	-1.20144
intron_21_41250901_41275371	0.229581	Prostate	0.918327	BACE2	intron_21_42622828_42647298	ENSG00000182240.16	1.20144
intron_2_19960614_19966724	0.229622	Prostate	0.918327	WDR35	intron_2_20160375_20166485	ENSG00000118965.16	-1.20133
intron_7_44759460_44760151	0.229514	Prostate	0.918327	ZMIZ2	intron_7_44799059_44799750	ENSG00000122515.16	-1.20161
intron_7_44760228_44760425	0.229514	Prostate	0.918327	ZMIZ2	intron_7_44799827_44800024	ENSG00000122515.16	1.20161
intron_17_47483090_47486763	0.183406	Colon_Transverse	0.918333	MRPL45P2	intron_17_45560456_45564129	ENSG00000291120.1	1.33034
intron_10_11518574_11525386	0.255149	smultixcan	0.918343	USP6NL	intron_10_11560573_11567385	ENSG00000148429.15	-1.13793
intron_10_13991992_14003526	0.253895	smultixcan	0.918343	ENSG00000229751	intron_10_14033992_14045525	ENSG00000229751.1	-1.14094
intron_10_16505160_16511046	0.254513	smultixcan	0.918343	PTER	intron_10_16547159_16553045	ENSG00000165983.15	1.76818
intron_10_43176032_43183250	0.254816	smultixcan	0.918343	CSGALNACT2	intron_10_43671480_43678698	ENSG00000169826.8	-1.13873
intron_10_43206122_43266845	0.254816	smultixcan	0.918343	RASGEF1A	intron_10_43701570_43762293	ENSG00000198915.12	-1.11022e-16
intron_11_112155061_112163906	0.253996	smultixcan	0.918343	IL18	intron_11_112025784_112034629	ENSG00000150782.12	0.539233
intron_11_46936851_46987208	0.255394	smultixcan	0.918343	CSTPP1	intron_11_46958402_47008759	ENSG00000149179.14	0.0725965
intron_11_60178316_60179831	0.254826	smultixcan	0.918343	MS4A6A	intron_11_59945789_59947304	ENSG00000110077.15	-1.0678
intron_11_65583765_65584241	0.255305	smultixcan	0.918343	EHBP1L1	intron_11_65351236_65351712	ENSG00000173442.13	-1.47946
intron_11_66216775_66219545	0.254426	smultixcan	0.918343	PACS1	intron_11_65984246_65987016	ENSG00000175115.13	1.13966
intron_11_69294576_69295233	0.255149	smultixcan	0.918343	MYEOV	intron_11_69062043_69062700	ENSG00000172927.9	1.13793
intron_11_69294576_69295327	0.255149	smultixcan	0.918343	MYEOV	intron_11_69062043_69062794	ENSG00000172927.9	1.13793
intron_11_77211937_77212614	0.255139	smultixcan	0.918343	MYO7A	intron_11_76922982_76923659	ENSG00000137474.23	1.20237
intron_12_106303254_106311041	0.254345	smultixcan	0.918343	TCP11L2	intron_12_106697032_106704819	ENSG00000166046.11	-1.13986
intron_12_111513539_111518249	0.255363	smultixcan	0.918343	ATXN2	intron_12_111951343_111956053	ENSG00000204842.18	0.324947
intron_12_118038388_118052310	0.254286	smultixcan	0.918343	WSB2	intron_12_118476193_118490115	ENSG00000176871.9	1.14
intron_12_118079606_118095533	0.25573	smultixcan	0.918343	VSIG10	intron_12_118517411_118533338	ENSG00000176834.14	1.51439
intron_12_13373438_13376224	0.254863	smultixcan	0.918343	LINC01559	intron_12_13526372_13529158	ENSG00000180861.9	-0.471983
intron_12_25069431_25079244	0.25483	smultixcan	0.918343	IRAG2	intron_12_25222365_25232178	ENSG00000118308.16	0.056853
intron_12_47079065_47079147	0.254681	smultixcan	0.918343	AMIGO2	intron_12_47472848_47472930	ENSG00000139211.7	0.713036
intron_12_49147424_49147663	0.25569	smultixcan	0.918343	ENSG00000258017	intron_12_49541207_49541446	ENSG00000258017.3	-1.13664
intron_12_52901219_52901864	0.254834	smultixcan	0.918343	KRT8	intron_12_53295003_53295648	ENSG00000170421.13	1.13869
intron_12_56235326_56235560	0.254916	smultixcan	0.918343	SLC39A5	intron_12_56629110_56629344	ENSG00000139540.12	1.13849
intron_12_6387910_6388398	0.254835	smultixcan	0.918343	LTBR	intron_12_6497076_6497564	ENSG00000111321.11	1.13181
intron_13_29936701_29937906	0.254006	smultixcan	0.918343	LINC00544	intron_13_30510838_30512043	ENSG00000122043.12	1.14067
intron_13_95587729_95589154	0.253934	smultixcan	0.918343	DZIP1	intron_13_96239983_96241408	ENSG00000134874.18	-0.295775
intron_14_24322224_24322624	0.254661	smultixcan	0.918343	ADCY4	intron_14_24791430_24791830	ENSG00000129467.14	-1.56578
intron_14_55350550_55354501	0.254409	smultixcan	0.918343	FBXO34	intron_14_55817268_55821219	ENSG00000178974.11	-1.13971
intron_14_67269783_67279250	0.254436	smultixcan	0.918343	PALS1	intron_14_67736500_67745967	ENSG00000072415.10	-1.13964
intron_14_85561289_85562643	0.255069	smultixcan	0.918343	FLRT2	intron_14_86027633_86028987	ENSG00000185070.12	0.231138
intron_14_89956278_89963108	0.254026	smultixcan	0.918343	TDP1	intron_14_90422622_90429452	ENSG00000042088.14	-1.14062
intron_15_39513851_39514075	0.255149	smultixcan	0.918343	ENSG00000259390	intron_15_39806052_39806276	ENSG00000259390.4	1.13793
intron_15_39513863_39514075	0.255149	smultixcan	0.918343	ENSG00000259390	intron_15_39806064_39806276	ENSG00000259390.4	-1.13793
intron_15_41054014_41055247	0.253934	smultixcan	0.918343	INO80	intron_15_41346212_41347445	ENSG00000128908.19	1.14085
intron_15_43517700_43520641	0.255578	smultixcan	0.918343	MAP1A	intron_15_43809898_43812839	ENSG00000166963.13	1.1369
intron_15_57376567_57437985	0.25467	smultixcan	0.918343	CGNL1	intron_15_57668765_57730183	ENSG00000128849.11	1.11667
intron_15_77787247_77787889	0.25446	smultixcan	0.918343	ENSG00000259213	intron_15_78079589_78080231	ENSG00000259213.1	-1.13958
intron_16_14531174_14552021	0.255686	smultixcan	0.918343	PARN	intron_16_14625031_14645878	ENSG00000140694.18	0
intron_16_1784066_1786537	0.255102	smultixcan	0.918343	NUBP2	intron_16_1834067_1836538	ENSG00000095906.17	1.39074
intron_16_28607077_28620063	0.255655	smultixcan	0.918343	ENSG00000289755	intron_16_28618398_28631384	ENSG00000289755.1	-1.13672
intron_16_31564708_31567374	0.254345	smultixcan	0.918343	FRG2KP	intron_16_31576029_31578695	ENSG00000290715.1	1.13986
intron_16_84764263_84768193	0.255686	smultixcan	0.918343	USP10	intron_16_84797869_84801799	ENSG00000103194.16	-0.681988
intron_16_88880788_88880988	0.255625	smultixcan	0.918343	CBFA2T3	intron_16_88947196_88947396	ENSG00000129993.15	-1.13679
intron_17_27647118_27648836	0.255642	smultixcan	0.918343	LGALS9	intron_17_25974144_25975862	ENSG00000168961.17	0.327541
intron_17_3648931_3654998	0.255017	smultixcan	0.918343	CTNS	intron_17_3552225_3558292	ENSG00000040531.16	0.757796
intron_17_46923221_46929520	0.255297	smultixcan	0.918343	ENSG00000262633	intron_17_45000587_45006886	ENSG00000262633.2	1.13669
intron_17_46923221_46929520	0.255297	smultixcan	0.918343	GOSR2	intron_17_45000587_45006886	ENSG00000108433.17	1.13669
intron_17_66030023_66053736	0.255702	smultixcan	0.918343	CEP112	intron_17_64026141_64049854	ENSG00000154240.18	-1.6168
intron_17_7582531_7582876	0.254456	smultixcan	0.918343	ENSG00000233223	intron_17_7485849_7486194	ENSG00000233223.5	1.08642
intron_17_76578816_76580971	0.255432	smultixcan	0.918343	ST6GALNAC2	intron_17_74574898_74577053	ENSG00000070731.11	-1.13725
intron_18_24440618_24443049	0.254337	smultixcan	0.918343	IMPACT	intron_18_22020582_22023013	ENSG00000154059.11	-1.13896
intron_18_35290391_35291010	0.255588	smultixcan	0.918343	ZNF271P	intron_18_32870355_32870974	ENSG00000257267.5	1.13688
intron_18_62268948_62273980	0.255686	smultixcan	0.918343	RELCH	intron_18_59936181_59941213	ENSG00000134444.15	-1.13665
intron_18_80036710_80037247	0.255261	smultixcan	0.918343	RBFA	intron_18_77796710_77797247	ENSG00000101546.13	-1.13449
intron_19_12658344_12661260	0.254591	smultixcan	0.918343	MAN2B1	intron_19_12769158_12772074	ENSG00000104774.13	-1.08043
intron_19_19916655_19933182	0.255497	smultixcan	0.918343	ZNF93	intron_19_20027464_20043991	ENSG00000184635.16	-1.1371
intron_19_34379562_34380823	0.254834	smultixcan	0.918343	GPI	intron_19_34870467_34871728	ENSG00000105220.17	1.13869
intron_19_34379562_34381466	0.254834	smultixcan	0.918343	GPI	intron_19_34870467_34872371	ENSG00000105220.17	-1.13869
intron_19_38306990_38307428	0.254138	smultixcan	0.918343	YIF1B	intron_19_38797630_38798068	ENSG00000167645.17	-0.858098
intron_19_38734389_38734813	0.25408	smultixcan	0.918343	CAPN12	intron_19_39225029_39225453	ENSG00000182472.9	0.887052
intron_19_39025554_39026870	0.255233	smultixcan	0.918343	FBXO27	intron_19_39516194_39517510	ENSG00000161243.9	-0.766794
intron_19_4355173_4359163	0.2549	smultixcan	0.918343	MPND	intron_19_4355170_4359160	ENSG00000008382.16	-1.13853
intron_19_48715767_48716705	0.255254	smultixcan	0.918343	MAMSTR	intron_19_49219024_49219962	ENSG00000176909.12	-0.910145
intron_19_54429957_54430550	0.254603	smultixcan	0.918343	TTYH1	intron_19_54941135_54941728	ENSG00000167614.14	0
intron_19_55593646_55595620	0.254286	smultixcan	0.918343	FIZ1	intron_19_56105012_56106986	ENSG00000179943.8	-1.14
intron_19_964431_964833	0.25463	smultixcan	0.918343	ARID3A	intron_19_964431_964833	ENSG00000116017.11	0.963918
intron_1_115062232_115072905	0.25475	smultixcan	0.918343	TSPAN2	intron_1_115604853_115615526	ENSG00000134198.10	1.13889
intron_1_12568424_12572728	0.254603	smultixcan	0.918343	DHRS3	intron_1_12628453_12632756	ENSG00000162496.9	0.932106
intron_1_154544517_154544795	0.254692	smultixcan	0.918343	TDRD10	intron_1_154516993_154517271	ENSG00000163239.12	1.13531
intron_1_155060343_155062245	0.255223	smultixcan	0.918343	ADAM15	intron_1_155032819_155034721	ENSG00000143537.14	1.13776
intron_1_159009225_159010003	0.255356	smultixcan	0.918343	IFI16	intron_1_158979015_158979793	ENSG00000163565.20	1.07667
intron_1_167063737_167068922	0.254834	smultixcan	0.918343	GPA33	intron_1_167032974_167038159	ENSG00000143167.12	1.13869
intron_1_202333093_202333237	0.255721	smultixcan	0.918343	UBE2T	intron_1_202302221_202302365	ENSG00000077152.12	1.13656
intron_1_202333093_202333450	0.255721	smultixcan	0.918343	UBE2T	intron_1_202302221_202302578	ENSG00000077152.12	1.13656
intron_1_202333335_202333450	0.255721	smultixcan	0.918343	UBE2T	intron_1_202302463_202302578	ENSG00000077152.12	-1.13656
intron_1_202333555_202335646	0.255721	smultixcan	0.918343	UBE2T	intron_1_202302683_202304774	ENSG00000077152.12	-1.13656
intron_1_205043394_205053100	0.254241	smultixcan	0.918343	CNTN2	intron_1_205012522_205022228	ENSG00000184144.12	-1.14011
intron_1_228336270_228337004	0.254069	smultixcan	0.918343	OBSCN	intron_1_228523971_228524705	ENSG00000154358.23	-0.725787
intron_1_246591941_246631894	0.254834	smultixcan	0.918343	CNST	intron_1_246755243_246795196	ENSG00000162852.14	1.13869
intron_1_26852865_26853726	0.255656	smultixcan	0.918343	ZDHHC18	intron_1_27179356_27180217	ENSG00000204160.12	-1.13672
intron_1_61088680_61277520	0.255432	smultixcan	0.918343	NFIA	intron_1_61554352_61743192	ENSG00000162599.18	0.379085
intron_1_63190524_63197143	0.25525	smultixcan	0.918343	LINC00466	intron_1_63656195_63662814	ENSG00000224209.8	1.13769
intron_1_66874937_66891154	0.253934	smultixcan	0.918343	DNAI4	intron_1_67340620_67356837	ENSG00000152763.17	0.887324
intron_1_85128799_85129990	0.255668	smultixcan	0.918343	DNAI3	intron_1_85594482_85595673	ENSG00000162643.13	1.13669
intron_1_91722144_91727659	0.254927	smultixcan	0.918343	TGFBR3	intron_1_92187701_92193216	ENSG00000069702.11	1.13846
intron_1_9539747_9553626	0.254779	smultixcan	0.918343	SLC25A33	intron_1_9599806_9613684	ENSG00000171612.7	-1.13882
intron_20_23180528_23180604	0.255149	smultixcan	0.918343	ENSG00000230387	intron_20_23161165_23161241	ENSG00000230387.5	1.13793
intron_21_32884227_32885932	0.255559	smultixcan	0.918343	C21orf62-AS1	intron_21_34256535_34258240	ENSG00000205930.11	-1.13695
intron_21_39446081_39462375	0.254972	smultixcan	0.918343	SH3BGR	intron_21_40818007_40834301	ENSG00000185437.16	0.0308055
intron_22_20048328_20052465	0.255236	smultixcan	0.918343	TANGO2	intron_22_20035851_20039988	ENSG00000183597.16	-2.22045e-16
intron_22_21568377_21592861	0.255322	smultixcan	0.918343	UBE2L3	intron_22_21922666_21947150	ENSG00000185651.16	-1.12731
intron_22_33725101_33726116	0.254702	smultixcan	0.918343	LARGE-AS1	intron_22_34121087_34122102	ENSG00000224973.6	-1.139
intron_22_38650262_38656120	0.255149	smultixcan	0.918343	FAM227A	intron_22_39046267_39052125	ENSG00000184949.18	-1.13793
intron_22_43833734_43838867	0.254233	smultixcan	0.918343	SULT4A1	intron_22_44229614_44234747	ENSG00000130540.14	0.103648
intron_22_44702608_44714591	0.254191	smultixcan	0.918343	PRR5-ARHGAP8	intron_22_45098488_45110471	ENSG00000248405.10	-0.0477569
intron_22_44702608_44714591	0.254191	smultixcan	0.918343	PRR5	intron_22_45098488_45110471	ENSG00000186654.21	-0.0477569
intron_22_45336411_45337834	0.255747	smultixcan	0.918343	FAM118A	intron_22_45732292_45733715	ENSG00000100376.12	0.656287
intron_22_50586952_50587270	0.254834	smultixcan	0.918343	CHKB-DT	intron_22_51025381_51025699	ENSG00000205559.5	0.683212
intron_2_106166083_106194148	0.255738	smultixcan	0.918343	UXS1	intron_2_106782539_106810604	ENSG00000115652.15	-1.11796
intron_2_108169586_108179154	0.254088	smultixcan	0.918343	LINC01594	intron_2_108786042_108795610	ENSG00000225328.2	-1.14048
intron_2_113428325_113430831	0.254642	smultixcan	0.918343	LINC02966	intron_2_114185902_114188408	ENSG00000234997.3	0.923659
intron_2_11602542_11610688	0.254834	smultixcan	0.918343	GREB1	intron_2_11742668_11750814	ENSG00000196208.14	1.13869
intron_2_172301216_172323350	0.255329	smultixcan	0.918343	ENSG00000232555	intron_2_173165944_173188078	ENSG00000232555.2	-1.1375
intron_2_200641184_200642610	0.254698	smultixcan	0.918343	AOX1	intron_2_201505907_201507333	ENSG00000138356.14	1.13901
intron_2_208172075_208180745	0.254238	smultixcan	0.918343	C2orf80	intron_2_209036799_209045469	ENSG00000188674.11	-1.13743
intron_2_239990182_240005210	0.254887	smultixcan	0.918343	NDUFA10	intron_2_240929599_240944627	ENSG00000130414.13	0.675892
intron_2_240014860_240017815	0.255428	smultixcan	0.918343	NDUFA10	intron_2_240954277_240957232	ENSG00000130414.13	1.27168
intron_2_240134005_240136222	0.253972	smultixcan	0.918343	COPS9	intron_2_241073422_241075639	ENSG00000172428.11	-1.02396
intron_2_33559030_33562729	0.25459	smultixcan	0.918343	RASGRP3	intron_2_33784097_33787796	ENSG00000152689.18	-0.175101
intron_2_3465695_3466254	0.254677	smultixcan	0.918343	TRAPPC12	intron_2_3469466_3470025	ENSG00000171853.16	-1.2819
intron_2_86489437_86489520	0.255592	smultixcan	0.918343	KDM3A	intron_2_86716560_86716643	ENSG00000115548.17	0.869372
intron_2_86612274_86615155	0.255672	smultixcan	0.918343	RNF103	intron_2_86839397_86842278	ENSG00000239305.7	1.13668
intron_2_86612274_86620330	0.255672	smultixcan	0.918343	RNF103	intron_2_86839397_86847453	ENSG00000239305.7	-1.07524
intron_3_125924140_125924966	0.254043	smultixcan	0.918343	FAM86JP	intron_3_125642983_125643809	ENSG00000291071.1	-1.14058
intron_3_125924140_125924966	0.254043	smultixcan	0.918343	FAM86JP	intron_3_125642983_125643809	ENSG00000171084.18	-1.14058
intron_3_127575505_127575940	0.25436	smultixcan	0.918343	TPRA1	intron_3_127294348_127294783	ENSG00000163870.16	1.49511
intron_3_138069164_138071643	0.255462	smultixcan	0.918343	DZIP1L	intron_3_137788006_137790485	ENSG00000158163.15	1.12968
intron_3_183253472_183269498	0.254573	smultixcan	0.918343	B3GNT5	intron_3_182971260_182987286	ENSG00000176597.12	0.932165
intron_3_183253472_183287605	0.254573	smultixcan	0.918343	B3GNT5	intron_3_182971260_183005393	ENSG00000176597.12	-1.13931
intron_3_192282914_192282998	0.254286	smultixcan	0.918343	FGF12-AS1	intron_3_192000703_192000787	ENSG00000231383.2	-1.14
intron_3_197076685_197081051	0.255453	smultixcan	0.918343	DLG1	intron_3_196803556_196807922	ENSG00000075711.21	1.0526
intron_3_45826332_45827356	0.254796	smultixcan	0.918343	LZTFL1	intron_3_45867824_45868848	ENSG00000163818.20	-1.08258
intron_3_46468319_46484986	0.254545	smultixcan	0.918343	LTF	intron_3_46509809_46526476	ENSG00000012223.13	1.13575
intron_3_50175188_50176768	0.254345	smultixcan	0.918343	SEMA3F	intron_3_50212621_50214201	ENSG00000001617.12	-0.379953
intron_3_52326314_52326735	0.254263	smultixcan	0.918343	DNAH1	intron_3_52360330_52360751	ENSG00000114841.18	-1.14006
intron_3_54885326_54885489	0.255089	smultixcan	0.918343	CACNA2D3	intron_3_54919353_54919516	ENSG00000157445.15	0.761777
intron_3_63839773_63863772	0.25495	smultixcan	0.918343	THOC7	intron_3_63825449_63849448	ENSG00000163634.12	-1.13841
intron_4_168891057_168894579	0.25475	smultixcan	0.918343	PALLD	intron_4_169812208_169815730	ENSG00000129116.20	-0.325397
intron_4_20393453_20393566	0.254939	smultixcan	0.918343	SLIT2-IT1	intron_4_20395076_20395189	ENSG00000248228.2	-1.13843
intron_4_39115330_39126694	0.255638	smultixcan	0.918343	KLHL5	intron_4_39116950_39128314	ENSG00000109790.18	1.13669
intron_4_75491637_75491724	0.254834	smultixcan	0.918343	RCHY1	intron_4_76416847_76416934	ENSG00000163743.14	-1.13869
intron_4_8406043_8410212	0.255091	smultixcan	0.918343	ACOX3	intron_4_8407770_8411939	ENSG00000087008.16	1.72228
intron_5_160415310_160418596	0.255621	smultixcan	0.918343	SLU7	intron_5_159842317_159845603	ENSG00000164609.10	1.32286
intron_5_169013384_169017832	0.254567	smultixcan	0.918343	SLIT3-AS1	intron_5_168440389_168444837	ENSG00000248222.5	-1.13933
intron_5_172382127_172394563	0.255573	smultixcan	0.918343	SH3PXD2B	intron_5_171809131_171821567	ENSG00000174705.13	-0.430135
intron_5_178861080_178866244	0.255188	smultixcan	0.918343	ZNF354B	intron_5_178288081_178293245	ENSG00000178338.11	0.99577
intron_5_21501826_21502111	0.255404	smultixcan	0.918343	GUSBP1	intron_5_21501935_21502220	ENSG00000291102.1	-1.11753
intron_5_251468_254393	0.254956	smultixcan	0.918343	ENSG00000286001	intron_5_251583_254508	ENSG00000286001.1	-1.13604
intron_5_251468_254393	0.254956	smultixcan	0.918343	SDHA	intron_5_251583_254508	ENSG00000073578.18	-1.13604
intron_5_43575935_43602778	0.254187	smultixcan	0.918343	NNT-AS1	intron_5_43576037_43602880	ENSG00000248092.8	-0.623324
intron_5_81311279_81312544	0.25495	smultixcan	0.918343	ZCCHC9	intron_5_80607098_80608363	ENSG00000131732.12	-1.13841
intron_5_8457766_8459933	0.253987	smultixcan	0.918343	MIR4458HG	intron_5_8457879_8460046	ENSG00000247516.8	1.14072
intron_6_109450085_109451600	0.254798	smultixcan	0.918343	MICAL1	intron_6_109771288_109772803	ENSG00000135596.18	-1.09955
intron_6_119204882_119248260	0.255098	smultixcan	0.918343	MAN1A1	intron_6_119526047_119569425	ENSG00000111885.7	1.13805
intron_6_125081507_125082449	0.254834	smultixcan	0.918343	RNF217	intron_6_125402653_125403595	ENSG00000146373.17	-0.569343
intron_6_160068385_160069868	0.254888	smultixcan	0.918343	IGF2R	intron_6_160489417_160490900	ENSG00000197081.16	-0.524523
intron_6_167946901_167947853	0.254603	smultixcan	0.918343	AFDN	intron_6_168347581_168348533	ENSG00000130396.22	1.13924
intron_6_30327696_30328889	0.254653	smultixcan	0.918343	TRIM39	intron_6_30295473_30296666	ENSG00000204599.16	-1.13912
intron_6_42573993_42592151	0.254146	smultixcan	0.918343	UBR2	intron_6_42541731_42559889	ENSG00000024048.11	-1.14034
intron_6_71293611_71296317	0.254043	smultixcan	0.918343	OGFRL1	intron_6_72003314_72006020	ENSG00000119900.9	-0.421102
intron_7_100577558_100577664	0.254169	smultixcan	0.918343	ENSG00000274272	intron_7_100175181_100175287	ENSG00000274272.1	-0.59437
intron_7_100577558_100577664	0.254169	smultixcan	0.918343	LRCH4	intron_7_100175181_100175287	ENSG00000077454.17	-0.59437
intron_7_1153224_1155453	0.254909	smultixcan	0.918343	ZFAND2A	intron_7_1192860_1195089	ENSG00000178381.12	0.0951476
intron_7_124376396_124385598	0.253934	smultixcan	0.918343	ENSG00000242593	intron_7_124016450_124025652	ENSG00000242593.8	-1.14085
intron_7_140015860_140020025	0.255604	smultixcan	0.918343	TBXAS1	intron_7_139715660_139719825	ENSG00000059377.19	-1.13684
intron_7_140337349_140345869	0.254447	smultixcan	0.918343	SLC37A3	intron_7_140037149_140045669	ENSG00000157800.18	1.12174
intron_7_149828996_149831135	0.25507	smultixcan	0.918343	SSPOP	intron_7_149526085_149528224	ENSG00000197558.13	-1.13812
intron_7_17834184_17834761	0.255149	smultixcan	0.918343	SNX13	intron_7_17873807_17874384	ENSG00000071189.21	1.13793
intron_7_17834865_17839807	0.255149	smultixcan	0.918343	SNX13	intron_7_17874488_17879430	ENSG00000071189.21	-1.13793
intron_8_103400546_103401516	0.255214	smultixcan	0.918343	ENSG00000285982	intron_8_104412774_104413744	ENSG00000285982.1	0.472434
intron_8_103400546_103401516	0.255214	smultixcan	0.918343	SLC25A32	intron_8_104412774_104413744	ENSG00000164933.13	0.472434
intron_8_129970995_130016370	0.254479	smultixcan	0.918343	CYRIB	intron_8_130983241_131028616	ENSG00000153310.22	0.724642
intron_8_13012793_13031114	0.255502	smultixcan	0.918343	TRMT9B	intron_8_12870302_12888623	ENSG00000250305.9	1.13709
intron_8_141168525_141175200	0.253991	smultixcan	0.918343	DENND3	intron_8_142178624_142185299	ENSG00000105339.11	0.902395
intron_8_27506994_27511836	0.254579	smultixcan	0.918343	EPHX2	intron_8_27364511_27369353	ENSG00000120915.14	-0.634558
intron_8_94678371_94705925	0.255266	smultixcan	0.918343	ESRP1	intron_8_95690599_95718153	ENSG00000104413.18	-0.717494
intron_9_121463328_121467843	0.255747	smultixcan	0.918343	GGTA1	intron_9_124225606_124230121	ENSG00000204136.12	-0.994045
intron_9_134810308_134811339	0.254429	smultixcan	0.918343	COL5A1	intron_9_137702154_137703185	ENSG00000130635.17	0.882252
intron_9_15444706_15447095	0.255149	smultixcan	0.918343	SNAPC3	intron_9_15444704_15447093	ENSG00000164975.16	-1.38778e-17
intron_9_280905_286461	0.255435	smultixcan	0.918343	DOCK8	intron_9_280905_286461	ENSG00000107099.18	-0.289121
intron_9_38411549_38413237	0.255246	smultixcan	0.918343	IGFBPL1	intron_9_38411546_38413234	ENSG00000137142.5	1.22649
intron_9_68499361_68529567	0.255546	smultixcan	0.918343	PGM5	intron_9_71114277_71144483	ENSG00000154330.13	-0.378994
intron_9_71704803_71709259	0.254076	smultixcan	0.918343	CEMIP2	intron_9_74319719_74324175	ENSG00000135048.14	1.14051
intron_9_96853069_96854088	0.255697	smultixcan	0.918343	ZNF782	intron_9_99615351_99616370	ENSG00000196597.13	0.0947183
intron_9_99132739_99137859	0.25414	smultixcan	0.918343	TGFBR1	intron_9_101895021_101900141	ENSG00000106799.14	-1.14035
intron_5_80864942_80873116	0.138708	Brain_Anterior_cingulate_cortex_BA24	0.918346	MSH3	intron_5_80160761_80168935	ENSG00000113318.11	-1.48062
intron_6_5109491_5216618	0.138668	Brain_Anterior_cingulate_cortex_BA24	0.918346	LYRM4	intron_6_5109725_5216851	ENSG00000214113.11	1.48077
intron_1_1042162_1043239	0.217593	Esophagus_Gastroesophageal_Junction	0.918349	AGRN	intron_1_977542_978619	ENSG00000188157.15	-1.23295
intron_10_110226350_110228189	0.255904	smultixcan	0.91835	MXI1	intron_10_111986108_111987947	ENSG00000119950.21	1.13613
intron_15_72346325_72346527	0.25581	smultixcan	0.91835	HEXA	intron_15_72638666_72638868	ENSG00000213614.11	-0.46409
intron_16_1554040_1557935	0.255835	smultixcan	0.91835	IFT140	intron_16_1604041_1607936	ENSG00000187535.14	1.18353
intron_17_74771858_74771960	0.255896	smultixcan	0.91835	NAT9	intron_17_72767997_72768099	ENSG00000109065.12	-0.98051
intron_19_41197928_41198462	0.255937	smultixcan	0.91835	CYP2S1	intron_19_41703833_41704367	ENSG00000167600.14	1.13605
intron_19_41198622_41198709	0.255937	smultixcan	0.91835	CYP2S1	intron_19_41704527_41704614	ENSG00000167600.14	-1.13605
intron_1_45385960_45421725	0.255933	smultixcan	0.91835	ENSG00000288208	intron_1_45851632_45887397	ENSG00000288208.1	1.02847
intron_1_45385960_45421725	0.255933	smultixcan	0.91835	TESK2	intron_1_45851632_45887397	ENSG00000070759.17	1.02847
intron_1_54668937_54670497	0.255943	smultixcan	0.91835	MROH7-TTC4	intron_1_55134610_55136170	ENSG00000271723.5	1.38391
intron_1_54668937_54670497	0.255943	smultixcan	0.91835	MROH7	intron_1_55134610_55136170	ENSG00000184313.20	1.38391
intron_2_127640318_127640896	0.255859	smultixcan	0.91835	LIMS2	intron_2_128397893_128398471	ENSG00000072163.20	-0.334612
intron_3_112333224_112344962	0.255764	smultixcan	0.91835	CD200	intron_3_112052071_112063809	ENSG00000091972.18	-0.269551
intron_3_132537266_132538176	0.255944	smultixcan	0.91835	DNAJC13	intron_3_132256110_132257020	ENSG00000138246.17	0.584559
intron_4_142384116_142402938	0.255804	smultixcan	0.91835	INPP4B	intron_4_143305269_143324091	ENSG00000109452.13	1.13636
intron_8_108453147_108455873	0.255934	smultixcan	0.91835	EMC2	intron_8_109465376_109468102	ENSG00000104412.8	1.13605
intron_8_108455930_108469826	0.255934	smultixcan	0.91835	EMC2	intron_8_109468159_109482055	ENSG00000104412.8	-0.811467
intron_9_129142552_129147387	0.25589	smultixcan	0.91835	PTPA	intron_9_131904831_131909666	ENSG00000119383.21	1.19809
intron_20_35659014_35664760	0.218314	Esophagus_Muscularis	0.91835	CPNE1	intron_20_34246936_34252682	ENSG00000214078.13	-1.23102
intron_20_35659014_35664760	0.218314	Esophagus_Muscularis	0.91835	RBM12	intron_20_34246936_34252682	ENSG00000244462.8	-1.23102
intron_17_2704564_2711562	0.255989	smultixcan	0.918352	CLUH	intron_17_2607858_2614856	ENSG00000132361.18	1.13592
intron_17_4710744_4715013	0.25602	smultixcan	0.918352	ARRB2	intron_17_4614039_4618308	ENSG00000141480.18	0.0862896
intron_17_78135009_78136620	0.256064	smultixcan	0.918352	TMC8	intron_17_76131090_76132701	ENSG00000167895.16	-1.39897
intron_18_24341658_24366892	0.255966	smultixcan	0.918352	OSBPL1A	intron_18_21921622_21946856	ENSG00000141447.19	-0.678568
intron_18_50284562_50284732	0.256068	smultixcan	0.918352	CXXC1	intron_18_47810932_47811102	ENSG00000154832.16	-1.16989
intron_19_12765724_12765829	0.256032	smultixcan	0.918352	HOOK2	intron_19_12876538_12876643	ENSG00000095066.12	-0.924505
intron_19_1496671_1497174	0.256076	smultixcan	0.918352	REEP6	intron_19_1496670_1497173	ENSG00000115255.12	-1.13571
intron_1_241592120_241597746	0.256039	smultixcan	0.918352	OPN3	intron_1_241755422_241761048	ENSG00000054277.14	-1.1358
intron_1_28042650_28048383	0.256076	smultixcan	0.918352	EYA3	intron_1_28369161_28374894	ENSG00000158161.16	-0.734874
intron_20_48657188_48658136	0.256011	smultixcan	0.918352	PREX1	intron_20_47273726_47274674	ENSG00000124126.14	1.13587
intron_20_63196734_63213864	0.256014	smultixcan	0.918352	YTHDF1	intron_20_61828086_61845216	ENSG00000149658.18	-0.508595
intron_6_111483665_111484744	0.25606	smultixcan	0.918352	TRAF3IP2-AS1	intron_6_111804868_111805947	ENSG00000231889.9	-1.13575
intron_7_142054908_142055558	0.256078	smultixcan	0.918352	MGAM	intron_7_141754708_141755358	ENSG00000257335.8	1.13514
intron_10_100489761_100490008	0.177496	Small_Intestine_Terminal_Ileum	0.918352	SEC31B	intron_10_102249518_102249765	ENSG00000075826.17	1.34851
intron_10_100490322_100490706	0.177496	Small_Intestine_Terminal_Ileum	0.918352	SEC31B	intron_10_102250079_102250463	ENSG00000075826.17	-1.34851
intron_10_100498207_100499160	0.174171	Small_Intestine_Terminal_Ileum	0.918352	SEC31B	intron_10_102257964_102258917	ENSG00000075826.17	1.35892
intron_10_101582891_101583508	0.175318	Small_Intestine_Terminal_Ileum	0.918352	POLL	intron_10_103342648_103343265	ENSG00000166169.17	-1.35531
intron_10_28056623_28058495	0.175193	Small_Intestine_Terminal_Ileum	0.918352	MPP7	intron_10_28345552_28347424	ENSG00000150054.19	1.3557
intron_10_28535757_28583399	0.173097	Small_Intestine_Terminal_Ileum	0.918352	WAC	intron_10_28824686_28872328	ENSG00000095787.26	1.36232
intron_10_3147737_3147987	0.176519	Small_Intestine_Terminal_Ileum	0.918352	PITRM1	intron_10_3189929_3190179	ENSG00000107959.17	1.35155
intron_10_59324106_59352270	0.173292	Small_Intestine_Terminal_Ileum	0.918352	FAM13C	intron_10_61083866_61112030	ENSG00000148541.13	1.3617
intron_10_80420645_80422417	0.17457	Small_Intestine_Terminal_Ileum	0.918352	PRXL2A	intron_10_82180401_82182173	ENSG00000122378.14	1.35766
intron_10_89010600_89011999	0.178184	Small_Intestine_Terminal_Ileum	0.918352	FAS	intron_10_90770357_90771756	ENSG00000026103.25	-1.34637
intron_10_93341969_93343856	0.176914	Small_Intestine_Terminal_Ileum	0.918352	MYOF	intron_10_95101726_95103613	ENSG00000138119.17	1.35032
intron_10_94316756_94321901	0.171788	Small_Intestine_Terminal_Ileum	0.918352	PLCE1	intron_10_96076513_96081658	ENSG00000138193.17	-1.36648
intron_10_95268862_95290820	0.178663	Small_Intestine_Terminal_Ileum	0.918352	PDLIM1	intron_10_97028619_97050577	ENSG00000107438.9	-1.34488
intron_10_95367699_95375973	0.178828	Small_Intestine_Terminal_Ileum	0.918352	SORBS1	intron_10_97127456_97135730	ENSG00000095637.23	-1.34437
intron_11_10634071_10687509	0.177573	Small_Intestine_Terminal_Ileum	0.918352	IRAG1	intron_11_10655618_10709056	ENSG00000072952.20	-1.34827
intron_11_112074358_112075567	0.174736	Small_Intestine_Terminal_Ileum	0.918352	NKAPD1	intron_11_111945082_111946291	ENSG00000150776.18	-1.35714
intron_11_113396222_113397224	0.174267	Small_Intestine_Terminal_Ileum	0.918352	ANKK1	intron_11_113266944_113267946	ENSG00000170209.5	-1.35862
intron_11_119029564_119030849	0.176899	Small_Intestine_Terminal_Ileum	0.918352	SLC37A4	intron_11_118900274_118901559	ENSG00000137700.19	-1.35036
intron_11_125608243_125609434	0.176698	Small_Intestine_Terminal_Ileum	0.918352	STT3A	intron_11_125478138_125479329	ENSG00000134910.14	-1.35099
intron_11_125608289_125609434	0.176698	Small_Intestine_Terminal_Ileum	0.918352	STT3A	intron_11_125478184_125479329	ENSG00000134910.14	1.35099
intron_11_407534_407817	0.173422	Small_Intestine_Terminal_Ileum	0.918352	SIGIRR	intron_11_407534_407817	ENSG00000185187.13	1.36129
intron_11_408206_408695	0.173422	Small_Intestine_Terminal_Ileum	0.918352	SIGIRR	intron_11_408206_408695	ENSG00000185187.13	1.36129
intron_11_44935662_44936559	0.172973	Small_Intestine_Terminal_Ileum	0.918352	TP53I11	intron_11_44957213_44958110	ENSG00000175274.19	1.36271
intron_11_66056955_66057266	0.177862	Small_Intestine_Terminal_Ileum	0.918352	SF3B2	intron_11_65824426_65824737	ENSG00000087365.16	1.34737
intron_11_66056955_66057269	0.177862	Small_Intestine_Terminal_Ileum	0.918352	SF3B2	intron_11_65824426_65824740	ENSG00000087365.16	-1.34737
intron_11_75490320_75525210	0.179091	Small_Intestine_Terminal_Ileum	0.918352	GDPD5	intron_11_75201365_75236255	ENSG00000158555.15	1.34356
intron_12_102046119_102050518	0.173479	Small_Intestine_Terminal_Ileum	0.918352	WASHC3	intron_12_102439897_102444296	ENSG00000120860.11	-1.36111
intron_12_107022192_107092804	0.176074	Small_Intestine_Terminal_Ileum	0.918352	CRY1	intron_12_107415970_107486582	ENSG00000008405.12	1.35294
intron_12_108811328_108817038	0.175304	Small_Intestine_Terminal_Ileum	0.918352	SSH1	intron_12_109205104_109210814	ENSG00000084112.15	1.35536
intron_12_111552977_111554158	0.171371	Small_Intestine_Terminal_Ileum	0.918352	ATXN2	intron_12_111990781_111991962	ENSG00000204842.18	-1.36781
intron_12_121244129_121244573	0.174497	Small_Intestine_Terminal_Ileum	0.918352	CAMKK2	intron_12_121681932_121682376	ENSG00000110931.19	-1.35789
intron_12_122975867_122976654	0.172517	Small_Intestine_Terminal_Ileum	0.918352	ENSG00000256028	intron_12_123460414_123461201	ENSG00000256028.2	1.36416
intron_12_122975867_122976654	0.172517	Small_Intestine_Terminal_Ileum	0.918352	OGFOD2	intron_12_123460414_123461201	ENSG00000111325.16	1.36416
intron_12_122976767_122976871	0.177412	Small_Intestine_Terminal_Ileum	0.918352	ENSG00000256028	intron_12_123461314_123461418	ENSG00000256028.2	-1.34877
intron_12_122976767_122976871	0.177412	Small_Intestine_Terminal_Ileum	0.918352	OGFOD2	intron_12_123461314_123461418	ENSG00000111325.16	-1.34877
intron_12_124952570_124953880	0.17543	Small_Intestine_Terminal_Ileum	0.918352	DHX37	intron_12_125437116_125438426	ENSG00000150990.9	-1.35496
intron_12_19265850_19269770	0.177362	Small_Intestine_Terminal_Ileum	0.918352	PLEKHA5	intron_12_19418784_19422704	ENSG00000052126.17	1.34892
intron_12_30680638_30681659	0.176564	Small_Intestine_Terminal_Ileum	0.918352	IPO8	intron_12_30833572_30834593	ENSG00000133704.10	1.35141
intron_12_53040263_53045961	0.178044	Small_Intestine_Terminal_Ileum	0.918352	TNS2-AS1	intron_12_53434047_53439745	ENSG00000257337.9	-1.3468
intron_12_53062245_53062376	0.173531	Small_Intestine_Terminal_Ileum	0.918352	TNS2	intron_12_53456029_53456160	ENSG00000111077.18	1.36095
intron_12_53062245_53062380	0.173531	Small_Intestine_Terminal_Ileum	0.918352	TNS2	intron_12_53456029_53456164	ENSG00000111077.18	-1.36095
intron_12_54581050_54581976	0.175962	Small_Intestine_Terminal_Ileum	0.918352	PPP1R1A	intron_12_54974834_54975760	ENSG00000135447.17	-1.35329
intron_12_54582795_54583211	0.172168	Small_Intestine_Terminal_Ileum	0.918352	PPP1R1A	intron_12_54976579_54976995	ENSG00000135447.17	1.36527
intron_12_68885889_68932678	0.176329	Small_Intestine_Terminal_Ileum	0.918352	CPM	intron_12_69279669_69326458	ENSG00000135678.12	-1.35214
intron_12_70590233_70592282	0.177557	Small_Intestine_Terminal_Ileum	0.918352	PTPRB	intron_12_70984013_70986062	ENSG00000127329.16	1.34831
intron_12_89525796_89540108	0.172856	Small_Intestine_Terminal_Ileum	0.918352	POC1B-AS1	intron_12_89919573_89933885	ENSG00000270344.4	-1.36308
intron_13_24470025_24475472	0.179445	Small_Intestine_Terminal_Ileum	0.918352	PARP4	intron_13_25044163_25049610	ENSG00000102699.6	1.34247
intron_14_103428440_103448919	0.176583	Small_Intestine_Terminal_Ileum	0.918352	MARK3	intron_14_103894777_103915256	ENSG00000075413.19	-1.35135
intron_14_103428440_103451918	0.176583	Small_Intestine_Terminal_Ileum	0.918352	MARK3	intron_14_103894777_103918255	ENSG00000075413.19	1.35135
intron_14_23299541_23300758	0.171646	Small_Intestine_Terminal_Ileum	0.918352	PPP1R3E	intron_14_23768750_23769967	ENSG00000235194.9	-1.36693
intron_14_24330327_24331018	0.17457	Small_Intestine_Terminal_Ileum	0.918352	ADCY4	intron_14_24799533_24800224	ENSG00000129467.14	1.35766
intron_14_34983215_34996677	0.179251	Small_Intestine_Terminal_Ileum	0.918352	SRP54	intron_14_35452421_35465883	ENSG00000100883.13	-1.34307
intron_14_49599203_49602370	0.172842	Small_Intestine_Terminal_Ileum	0.918352	LRR1	intron_14_50065921_50069088	ENSG00000165501.17	-1.36313
intron_14_69075411_69091674	0.174267	Small_Intestine_Terminal_Ileum	0.918352	DCAF5	intron_14_69542128_69558391	ENSG00000139990.18	1.35862
intron_14_91157690_91160266	0.174551	Small_Intestine_Terminal_Ileum	0.918352	DGLUCY	intron_14_91624034_91626610	ENSG00000133943.21	-1.35772
intron_14_92732815_92741062	0.176808	Small_Intestine_Terminal_Ileum	0.918352	LGMN	intron_14_93199160_93207407	ENSG00000100600.15	-1.35065
intron_14_92732815_92748489	0.176808	Small_Intestine_Terminal_Ileum	0.918352	LGMN	intron_14_93199160_93214834	ENSG00000100600.15	1.35065
intron_15_25082705_25083367	0.172142	Small_Intestine_Terminal_Ileum	0.918352	SNHG14	intron_15_25327852_25328514	ENSG00000224078.15	-1.36535
intron_15_43413334_43415594	0.175885	Small_Intestine_Terminal_Ileum	0.918352	TP53BP1	intron_15_43705532_43707792	ENSG00000067369.14	1.35354
intron_15_43558932_43564103	0.175312	Small_Intestine_Terminal_Ileum	0.918352	PPIP5K1	intron_15_43851130_43856301	ENSG00000168781.24	-1.35533
intron_15_43558932_43564867	0.175312	Small_Intestine_Terminal_Ileum	0.918352	PPIP5K1	intron_15_43851130_43857065	ENSG00000168781.24	1.35533
intron_15_55317867_55318907	0.174867	Small_Intestine_Terminal_Ileum	0.918352	PIGBOS1	intron_15_55610065_55611105	ENSG00000225973.4	-1.35673
intron_15_64965460_64969255	0.1754	Small_Intestine_Terminal_Ileum	0.918352	SPG21	intron_15_65257801_65261592	ENSG00000090487.11	1.35506
intron_15_64981025_64989665	0.174244	Small_Intestine_Terminal_Ileum	0.918352	SPG21	intron_15_65273363_65282003	ENSG00000090487.11	1.35869
intron_15_78939171_78944778	0.177016	Small_Intestine_Terminal_Ileum	0.918352	CTSH	intron_15_79231513_79237120	ENSG00000103811.18	-1.35
intron_15_99138127_99139137	0.171379	Small_Intestine_Terminal_Ileum	0.918352	TTC23	intron_15_99678332_99679342	ENSG00000103852.13	-1.36779
intron_15_99287951_99317464	0.179383	Small_Intestine_Terminal_Ileum	0.918352	LRRC28	intron_15_99828156_99857669	ENSG00000168904.15	1.34266
intron_15_99287951_99334018	0.179383	Small_Intestine_Terminal_Ileum	0.918352	LRRC28	intron_15_99828156_99874223	ENSG00000168904.15	-1.34266
intron_15_99729731_99731173	0.174681	Small_Intestine_Terminal_Ileum	0.918352	LYSMD4	intron_15_100269936_100271378	ENSG00000183060.16	1.35731
intron_16_1398941_1399374	0.174025	Small_Intestine_Terminal_Ileum	0.918352	UNKL	intron_16_1448942_1449375	ENSG00000059145.19	-1.35938
intron_16_16155031_16155792	0.177546	Small_Intestine_Terminal_Ileum	0.918352	ABCC6	intron_16_16248888_16249649	ENSG00000091262.17	1.34835
intron_16_21174148_21179475	0.174503	Small_Intestine_Terminal_Ileum	0.918352	LDAF1	intron_16_21185469_21190796	ENSG00000011638.11	-1.35787
intron_16_2151315_2151569	0.177525	Small_Intestine_Terminal_Ileum	0.918352	RAB26	intron_16_2201316_2201570	ENSG00000167964.13	-1.34842
intron_16_2264331_2264573	0.174282	Small_Intestine_Terminal_Ileum	0.918352	RNPS1	intron_16_2314332_2314574	ENSG00000205937.12	-1.35857
intron_16_53492519_53492693	0.179383	Small_Intestine_Terminal_Ileum	0.918352	AKTIP	intron_16_53526431_53526605	ENSG00000166971.17	1.34266
intron_16_53492522_53492693	0.179383	Small_Intestine_Terminal_Ileum	0.918352	AKTIP	intron_16_53526434_53526605	ENSG00000166971.17	-1.34266
intron_16_57178852_57185821	0.175469	Small_Intestine_Terminal_Ileum	0.918352	PSME3IP1	intron_16_57212764_57219733	ENSG00000172775.17	-1.35484
intron_16_57187050_57204504	0.179204	Small_Intestine_Terminal_Ileum	0.918352	RSPRY1	intron_16_57220962_57238416	ENSG00000159579.14	1.34321
intron_16_582611_582883	0.179165	Small_Intestine_Terminal_Ileum	0.918352	PIGQ	intron_16_632611_632883	ENSG00000007541.17	-1.34333
intron_16_68085180_68121987	0.174858	Small_Intestine_Terminal_Ileum	0.918352	NFATC3	intron_16_68119083_68155890	ENSG00000072736.19	1.35676
intron_16_68085784_68121987	0.174858	Small_Intestine_Terminal_Ileum	0.918352	NFATC3	intron_16_68119687_68155890	ENSG00000072736.19	-1.35676
intron_16_68301405_68302381	0.177789	Small_Intestine_Terminal_Ileum	0.918352	SLC7A6OS	intron_16_68335308_68336284	ENSG00000103061.13	-1.34759
intron_16_732373_733298	0.175114	Small_Intestine_Terminal_Ileum	0.918352	CIAO3	intron_16_782373_783298	ENSG00000103245.14	-1.35595
intron_16_788756_788931	0.176019	Small_Intestine_Terminal_Ileum	0.918352	CHTF18	intron_16_838756_838931	ENSG00000127586.17	-1.35312
intron_16_84184989_84186901	0.176576	Small_Intestine_Terminal_Ileum	0.918352	TAF1C	intron_16_84218595_84220507	ENSG00000103168.17	-1.35137
intron_16_87726924_87730552	0.175394	Small_Intestine_Terminal_Ileum	0.918352	KLHDC4	intron_16_87760530_87764158	ENSG00000104731.14	-1.35507
intron_17_13010671_13013207	0.175324	Small_Intestine_Terminal_Ileum	0.918352	ELAC2	intron_17_12913988_12916524	ENSG00000006744.19	-1.35529
intron_17_28883231_28884225	0.174774	Small_Intestine_Terminal_Ileum	0.918352	FLOT2	intron_17_27210249_27211243	ENSG00000132589.16	1.35702
intron_17_28883231_28885857	0.174774	Small_Intestine_Terminal_Ileum	0.918352	FLOT2	intron_17_27210249_27212875	ENSG00000132589.16	-1.35702
intron_17_28883231_28888945	0.174774	Small_Intestine_Terminal_Ileum	0.918352	FLOT2	intron_17_27210249_27215963	ENSG00000132589.16	-1.35702
intron_17_29122253_29137016	0.172265	Small_Intestine_Terminal_Ileum	0.918352	MYO18A	intron_17_27449271_27464034	ENSG00000196535.20	-1.36496
intron_17_30156662_30163067	0.179251	Small_Intestine_Terminal_Ileum	0.918352	NSRP1	intron_17_28483680_28490085	ENSG00000126653.18	1.34307
intron_17_30198530_30203172	0.173505	Small_Intestine_Terminal_Ileum	0.918352	SLC6A4	intron_17_28525548_28530190	ENSG00000108576.10	-1.36103
intron_17_36545097_36545619	0.173449	Small_Intestine_Terminal_Ileum	0.918352	GGNBP2	intron_17_34900946_34901468	ENSG00000278311.5	-1.3612
intron_17_3903631_3903928	0.17797	Small_Intestine_Terminal_Ileum	0.918352	P2RX1	intron_17_3806925_3807222	ENSG00000108405.4	-1.34703
intron_17_41832477_41832608	0.178864	Small_Intestine_Terminal_Ileum	0.918352	NT5C3B	intron_17_39988729_39988860	ENSG00000141698.17	-1.34426
intron_17_47345098_47347808	0.171638	Small_Intestine_Terminal_Ileum	0.918352	EFCAB13	intron_17_45422464_45425174	ENSG00000178852.16	1.36696
intron_17_58706022_58709859	0.174919	Small_Intestine_Terminal_Ileum	0.918352	RAD51C	intron_17_56783383_56787220	ENSG00000108384.16	1.35657
intron_17_75573980_75574111	0.175683	Small_Intestine_Terminal_Ileum	0.918352	LLGL2	intron_17_73570061_73570192	ENSG00000073350.14	-1.35417
intron_17_7632015_7632752	0.174834	Small_Intestine_Terminal_Ileum	0.918352	SHBG	intron_17_7535333_7536070	ENSG00000129214.15	-1.35683
intron_17_78137323_78137717	0.178681	Small_Intestine_Terminal_Ileum	0.918352	TMC8	intron_17_76133404_76133798	ENSG00000167895.16	1.34483
intron_17_78137358_78137717	0.179425	Small_Intestine_Terminal_Ileum	0.918352	TMC8	intron_17_76133439_76133798	ENSG00000167895.16	-1.34253
intron_17_79005481_79009664	0.173622	Small_Intestine_Terminal_Ileum	0.918352	CANT1	intron_17_77001563_77005746	ENSG00000171302.17	-1.36066
intron_17_81667007_81667729	0.171804	Small_Intestine_Terminal_Ileum	0.918352	CCDC137	intron_17_79634037_79634759	ENSG00000185298.13	-1.36643
intron_17_82054975_82055162	0.177371	Small_Intestine_Terminal_Ileum	0.918352	GPS1	intron_17_80012851_80013038	ENSG00000169727.14	1.34889
intron_17_82054975_82055165	0.177371	Small_Intestine_Terminal_Ileum	0.918352	GPS1	intron_17_80012851_80013041	ENSG00000169727.14	-1.34889
intron_17_82464430_82468764	0.174243	Small_Intestine_Terminal_Ileum	0.918352	NARF	intron_17_80422306_80426640	ENSG00000141562.19	1.3587
intron_17_82806011_82807608	0.178521	Small_Intestine_Terminal_Ileum	0.918352	TBCD	intron_17_80763887_80765484	ENSG00000141556.22	1.34532
intron_18_21651763_21656861	0.175443	Small_Intestine_Terminal_Ileum	0.918352	ABHD3	intron_18_19231724_19236822	ENSG00000158201.10	-1.35492
intron_18_21655083_21656861	0.176733	Small_Intestine_Terminal_Ileum	0.918352	ABHD3	intron_18_19235044_19236822	ENSG00000158201.10	1.35088
intron_18_5428465_5433469	0.176722	Small_Intestine_Terminal_Ileum	0.918352	EPB41L3	intron_18_5428464_5433468	ENSG00000082397.18	1.35092
intron_19_1091907_1095259	0.177637	Small_Intestine_Terminal_Ileum	0.918352	POLR2E	intron_19_1091906_1095258	ENSG00000099817.12	-1.34807
intron_19_12669233_12669354	0.171985	Small_Intestine_Terminal_Ileum	0.918352	ENSG00000269590	intron_19_12780047_12780168	ENSG00000269590.1	-1.36585
intron_19_12669233_12669354	0.171985	Small_Intestine_Terminal_Ileum	0.918352	ENSG00000285589	intron_19_12780047_12780168	ENSG00000285589.1	-1.36585
intron_19_12669233_12669354	0.171985	Small_Intestine_Terminal_Ileum	0.918352	WDR83OS	intron_19_12780047_12780168	ENSG00000105583.11	-1.36585
intron_19_12774897_12778345	0.171821	Small_Intestine_Terminal_Ileum	0.918352	HOOK2	intron_19_12885711_12889159	ENSG00000095066.12	1.36638
intron_19_14126237_14136348	0.178066	Small_Intestine_Terminal_Ileum	0.918352	ASF1B	intron_19_14237049_14247160	ENSG00000105011.9	-1.34673
intron_19_14155479_14168777	0.178681	Small_Intestine_Terminal_Ileum	0.918352	ADGRL1-AS1	intron_19_14266291_14279589	ENSG00000267169.2	-1.34483
intron_19_14156201_14156658	0.178681	Small_Intestine_Terminal_Ileum	0.918352	ADGRL1	intron_19_14267013_14267470	ENSG00000072071.17	1.34483
intron_19_14163406_14170682	0.178681	Small_Intestine_Terminal_Ileum	0.918352	ADGRL1	intron_19_14274218_14281494	ENSG00000072071.17	-1.34483
intron_19_16210395_16226421	0.172682	Small_Intestine_Terminal_Ileum	0.918352	AP1M1	intron_19_16321206_16337232	ENSG00000072958.9	-1.36364
intron_19_16530880_16532598	0.175047	Small_Intestine_Terminal_Ileum	0.918352	CHERP	intron_19_16641691_16643409	ENSG00000085872.15	1.35616
intron_19_17175741_17180927	0.176793	Small_Intestine_Terminal_Ileum	0.918352	MYO9B	intron_19_17286550_17291736	ENSG00000099331.14	-1.35069
intron_19_17580905_17581177	0.17457	Small_Intestine_Terminal_Ileum	0.918352	COLGALT1	intron_19_17691714_17691986	ENSG00000130309.12	-1.35766
intron_19_18124366_18124642	0.17502	Small_Intestine_Terminal_Ileum	0.918352	MAST3	intron_19_18235176_18235452	ENSG00000099308.13	-1.35625
intron_19_18124774_18128400	0.17502	Small_Intestine_Terminal_Ileum	0.918352	MAST3	intron_19_18235584_18239210	ENSG00000099308.13	1.35625
intron_19_19200893_19201649	0.173526	Small_Intestine_Terminal_Ileum	0.918352	RFXANK	intron_19_19311702_19312458	ENSG00000064490.14	-1.36096
intron_19_19336187_19337170	0.178018	Small_Intestine_Terminal_Ileum	0.918352	MAU2	intron_19_19446996_19447979	ENSG00000129933.21	1.34688
intron_19_24046279_24048937	0.178681	Small_Intestine_Terminal_Ileum	0.918352	ENSG00000268362	intron_19_24229081_24231739	ENSG00000268362.6	-1.34483
intron_19_24049548_24057931	0.178681	Small_Intestine_Terminal_Ileum	0.918352	ENSG00000268362	intron_19_24232350_24240733	ENSG00000268362.6	-1.34483
intron_19_38879702_38880685	0.179137	Small_Intestine_Terminal_Ileum	0.918352	SIRT2	intron_19_39370342_39371325	ENSG00000068903.21	1.34342
intron_19_38921667_38922238	0.179454	Small_Intestine_Terminal_Ileum	0.918352	ENSG00000269547	intron_19_39412307_39412878	ENSG00000269547.1	-1.34244
intron_19_38921667_38922238	0.179454	Small_Intestine_Terminal_Ileum	0.918352	SARS2	intron_19_39412307_39412878	ENSG00000104835.15	-1.34244
intron_19_41883289_41888064	0.178521	Small_Intestine_Terminal_Ileum	0.918352	ARHGEF1	intron_19_42387356_42392135	ENSG00000076928.20	1.34532
intron_19_50480977_50482149	0.176899	Small_Intestine_Terminal_Ileum	0.918352	EMC10	intron_19_50984234_50985406	ENSG00000161671.17	-1.35036
intron_19_55103568_55112467	0.177406	Small_Intestine_Terminal_Ileum	0.918352	PPP1R12C	intron_19_55614936_55623835	ENSG00000125503.13	-1.34878
intron_19_58498691_58498785	0.174551	Small_Intestine_Terminal_Ileum	0.918352	SLC27A5	intron_19_59010058_59010152	ENSG00000083807.10	1.35772
intron_19_58498915_58499123	0.174551	Small_Intestine_Terminal_Ileum	0.918352	SLC27A5	intron_19_59010282_59010490	ENSG00000083807.10	-1.35772
intron_19_6438534_6438724	0.178921	Small_Intestine_Terminal_Ileum	0.918352	SLC25A23	intron_19_6438545_6438735	ENSG00000125648.15	1.34409
intron_19_680879_681333	0.171757	Small_Intestine_Terminal_Ileum	0.918352	FSTL3	intron_19_680879_681333	ENSG00000070404.10	-1.36658
intron_1_108937418_108938166	0.176698	Small_Intestine_Terminal_Ileum	0.918352	CLCC1	intron_1_109480040_109480788	ENSG00000121940.17	-1.35099
intron_1_108937418_108939636	0.176698	Small_Intestine_Terminal_Ileum	0.918352	CLCC1	intron_1_109480040_109482258	ENSG00000121940.17	1.35099
intron_1_11790716_11791207	0.178828	Small_Intestine_Terminal_Ileum	0.918352	MTHFR	intron_1_11850773_11851264	ENSG00000177000.13	-1.34437
intron_1_11790898_11791207	0.178828	Small_Intestine_Terminal_Ileum	0.918352	MTHFR	intron_1_11850955_11851264	ENSG00000177000.13	1.34437
intron_1_155910506_155910656	0.178088	Small_Intestine_Terminal_Ileum	0.918352	RIT1	intron_1_155880297_155880447	ENSG00000143622.12	1.34667
intron_1_1825499_1839190	0.174155	Small_Intestine_Terminal_Ileum	0.918352	GNB1	intron_1_1756938_1770629	ENSG00000078369.19	1.35897
intron_1_19419750_19485436	0.177714	Small_Intestine_Terminal_Ileum	0.918352	CAPZB	intron_1_19746244_19811930	ENSG00000077549.19	-1.34783
intron_1_200981096_200983056	0.17321	Small_Intestine_Terminal_Ileum	0.918352	KIF21B	intron_1_200950224_200952184	ENSG00000116852.15	1.36196
intron_1_203181285_203182731	0.175265	Small_Intestine_Terminal_Ileum	0.918352	CHI3L1	intron_1_203150413_203151859	ENSG00000133048.13	1.35548
intron_1_21480223_21480930	0.178435	Small_Intestine_Terminal_Ileum	0.918352	NBPF3	intron_1_21806716_21807423	ENSG00000142794.19	-1.34559
intron_1_228140159_228145511	0.177468	Small_Intestine_Terminal_Ileum	0.918352	GUK1	intron_1_228327860_228333212	ENSG00000143774.18	-1.34859
intron_1_228140363_228141124	0.177468	Small_Intestine_Terminal_Ileum	0.918352	GUK1	intron_1_228328064_228328825	ENSG00000143774.18	1.34859
intron_1_229486528_229487466	0.175312	Small_Intestine_Terminal_Ileum	0.918352	NUP133	intron_1_229622275_229623213	ENSG00000069248.12	1.35533
intron_1_229518875_229521592	0.175312	Small_Intestine_Terminal_Ileum	0.918352	ABCB10	intron_1_229654622_229657339	ENSG00000135776.5	1.35533
intron_1_230907019_230908712	0.173921	Small_Intestine_Terminal_Ileum	0.918352	TTC13	intron_1_231042765_231044458	ENSG00000143643.13	-1.35971
intron_1_37455912_37456367	0.178172	Small_Intestine_Terminal_Ileum	0.918352	ZC3H12A-DT	intron_1_37921513_37921968	ENSG00000233621.3	-1.34641
intron_1_37940798_37943640	0.17621	Small_Intestine_Terminal_Ileum	0.918352	INPP5B	intron_1_38406470_38409312	ENSG00000204084.13	-1.35252
intron_1_39847297_39847548	0.177653	Small_Intestine_Terminal_Ileum	0.918352	TRIT1	intron_1_40312969_40313220	ENSG00000043514.17	-1.34802
intron_1_39847660_39847986	0.177653	Small_Intestine_Terminal_Ileum	0.918352	TRIT1	intron_1_40313332_40313658	ENSG00000043514.17	-1.34802
intron_1_39847747_39847986	0.177653	Small_Intestine_Terminal_Ileum	0.918352	TRIT1	intron_1_40313419_40313658	ENSG00000043514.17	1.34802
intron_1_39850261_39852731	0.172052	Small_Intestine_Terminal_Ileum	0.918352	TRIT1	intron_1_40315933_40318403	ENSG00000043514.17	-1.36564
intron_1_42457350_42473122	0.172476	Small_Intestine_Terminal_Ileum	0.918352	PPCS	intron_1_42923021_42938793	ENSG00000127125.9	-1.36429
intron_1_43602097_43603416	0.173607	Small_Intestine_Terminal_Ileum	0.918352	PTPRF	intron_1_44067768_44069087	ENSG00000142949.17	-1.3607
intron_1_44645464_44660174	0.177016	Small_Intestine_Terminal_Ileum	0.918352	TMEM53	intron_1_45111136_45125846	ENSG00000126106.14	1.35
intron_1_45341215_45341303	0.173344	Small_Intestine_Terminal_Ileum	0.918352	TOE1	intron_1_45806887_45806975	ENSG00000132773.12	1.36154
intron_1_59862877_59864632	0.175735	Small_Intestine_Terminal_Ileum	0.918352	HOOK1	intron_1_60328549_60330304	ENSG00000134709.13	-1.35401
intron_20_17988298_17989939	0.17901	Small_Intestine_Terminal_Ileum	0.918352	MGME1	intron_20_17968941_17970582	ENSG00000125871.14	1.34381
intron_20_508660_527933	0.174013	Small_Intestine_Terminal_Ileum	0.918352	CSNK2A1	intron_20_489304_508577	ENSG00000101266.19	1.35942
intron_20_5109445_5111500	0.171689	Small_Intestine_Terminal_Ileum	0.918352	TMEM230	intron_20_5090091_5092146	ENSG00000089063.15	-1.3668
intron_20_62289330_62291703	0.177714	Small_Intestine_Terminal_Ileum	0.918352	OSBPL2	intron_20_60864386_60866759	ENSG00000130703.17	-1.34783
intron_20_63707092_63707810	0.178172	Small_Intestine_Terminal_Ileum	0.918352	ARFRP1	intron_20_62338444_62339162	ENSG00000101246.20	-1.34641
intron_20_8790261_8802056	0.17173	Small_Intestine_Terminal_Ileum	0.918352	PLCB1	intron_20_8770908_8782703	ENSG00000182621.18	-1.36667
intron_21_33814072_33817231	0.178941	Small_Intestine_Terminal_Ileum	0.918352	ITSN1	intron_21_35186376_35189535	ENSG00000205726.15	-1.34402
intron_21_41345736_41347013	0.17126	Small_Intestine_Terminal_Ileum	0.918352	FAM3B	intron_21_42717663_42718940	ENSG00000183844.17	1.36817
intron_21_45901113_45909355	0.172568	Small_Intestine_Terminal_Ileum	0.918352	PCBP3	intron_21_47321027_47329269	ENSG00000183570.17	1.364
intron_21_46649739_46652845	0.173121	Small_Intestine_Terminal_Ileum	0.918352	PRMT2	intron_21_48069651_48072757	ENSG00000160310.19	-1.36224
intron_21_46649739_46658745	0.173121	Small_Intestine_Terminal_Ileum	0.918352	PRMT2	intron_21_48069651_48078657	ENSG00000160310.19	1.36224
intron_21_46649739_46664295	0.173121	Small_Intestine_Terminal_Ileum	0.918352	PRMT2	intron_21_48069651_48084207	ENSG00000160310.19	-1.36224
intron_22_29529239_29531831	0.173531	Small_Intestine_Terminal_Ileum	0.918352	THOC5	intron_22_29925228_29927820	ENSG00000100296.14	1.36095
intron_22_35257557_35262323	0.174097	Small_Intestine_Terminal_Ileum	0.918352	HMGXB4	intron_22_35653550_35658316	ENSG00000100281.14	-1.35915
intron_22_35257557_35263078	0.174097	Small_Intestine_Terminal_Ileum	0.918352	HMGXB4	intron_22_35653550_35659071	ENSG00000100281.14	1.35915
intron_2_101029776_101032268	0.174736	Small_Intestine_Terminal_Ileum	0.918352	TBC1D8	intron_2_101646238_101648730	ENSG00000204634.13	-1.35714
intron_2_106074043_106077765	0.176332	Small_Intestine_Terminal_Ileum	0.918352	ECRG4	intron_2_106690499_106694221	ENSG00000119147.10	1.35213
intron_2_135126656_135129995	0.172543	Small_Intestine_Terminal_Ileum	0.918352	RAB3GAP1	intron_2_135884226_135887565	ENSG00000115839.19	1.36408
intron_2_19913708_19914037	0.179029	Small_Intestine_Terminal_Ileum	0.918352	WDR35	intron_2_20113469_20113798	ENSG00000118965.16	1.34375
intron_2_231463316_231464143	0.171886	Small_Intestine_Terminal_Ileum	0.918352	NCL	intron_2_232328027_232328854	ENSG00000115053.17	1.36617
intron_2_233693865_233767034	0.17592	Small_Intestine_Terminal_Ileum	0.918352	UGT1A6	intron_2_234602511_234675680	ENSG00000167165.19	-1.35342
intron_2_27629952_27632633	0.176074	Small_Intestine_Terminal_Ileum	0.918352	GPN1	intron_2_27852819_27855500	ENSG00000198522.14	1.35294
intron_2_30447383_30525587	0.177909	Small_Intestine_Terminal_Ileum	0.918352	LCLAT1	intron_2_30670249_30748453	ENSG00000172954.14	1.34722
intron_2_46613785_46614937	0.176524	Small_Intestine_Terminal_Ileum	0.918352	PIGF	intron_2_46840924_46842076	ENSG00000151665.13	-1.35154
intron_2_61350693_61370321	0.178369	Small_Intestine_Terminal_Ileum	0.918352	USP34	intron_2_61577828_61597456	ENSG00000115464.15	1.34579
intron_2_72733118_72741304	0.172428	Small_Intestine_Terminal_Ileum	0.918352	EXOC6B	intron_2_72960247_72968433	ENSG00000144036.16	-1.36444
intron_3_10142187_10142763	0.1713	Small_Intestine_Terminal_Ileum	0.918352	VHL	intron_3_10183871_10184447	ENSG00000134086.9	1.36804
intron_3_10143021_10146514	0.1713	Small_Intestine_Terminal_Ileum	0.918352	VHL	intron_3_10184705_10188198	ENSG00000134086.9	1.36804
intron_3_10279034_10279221	0.173014	Small_Intestine_Terminal_Ileum	0.918352	ENSG00000272410	intron_3_10320718_10320905	ENSG00000272410.5	-1.36258
intron_3_10279034_10279221	0.173014	Small_Intestine_Terminal_Ileum	0.918352	TATDN2	intron_3_10320718_10320905	ENSG00000157014.11	-1.36258
intron_3_123915718_123931102	0.179251	Small_Intestine_Terminal_Ileum	0.918352	CCDC14	intron_3_123634565_123649949	ENSG00000175455.16	-1.34307
intron_3_12503784_12505154	0.175047	Small_Intestine_Terminal_Ileum	0.918352	TSEN2	intron_3_12545283_12546653	ENSG00000154743.19	-1.35616
intron_3_129323604_129324181	0.175161	Small_Intestine_Terminal_Ileum	0.918352	H1-10-AS1	intron_3_129042447_129043024	ENSG00000206417.8	1.35581
intron_3_154299925_154300594	0.173604	Small_Intestine_Terminal_Ileum	0.918352	DHX36	intron_3_154017714_154018383	ENSG00000174953.14	-1.36071
intron_3_15586602_15589540	0.176757	Small_Intestine_Terminal_Ileum	0.918352	HACL1	intron_3_15628109_15631047	ENSG00000131373.15	-1.35081
intron_3_197750074_197756426	0.178976	Small_Intestine_Terminal_Ileum	0.918352	FYTTD1	intron_3_197476945_197483297	ENSG00000122068.13	1.34392
intron_3_37020463_37025637	0.177016	Small_Intestine_Terminal_Ileum	0.918352	MLH1	intron_3_37061954_37067128	ENSG00000076242.16	-1.35
intron_3_44565655_44567912	0.179383	Small_Intestine_Terminal_Ileum	0.918352	ZKSCAN7	intron_3_44607147_44609404	ENSG00000196345.13	1.34266
intron_3_45760022_45762913	0.178652	Small_Intestine_Terminal_Ileum	0.918352	SLC6A20	intron_3_45801514_45804405	ENSG00000163817.17	-1.34492
intron_3_50176861_50182284	0.17653	Small_Intestine_Terminal_Ileum	0.918352	SEMA3F	intron_3_50214294_50219717	ENSG00000001617.12	1.35152
intron_3_50183564_50184592	0.17441	Small_Intestine_Terminal_Ileum	0.918352	SEMA3F	intron_3_50220997_50222025	ENSG00000001617.12	-1.35817
intron_3_73602461_73608598	0.177961	Small_Intestine_Terminal_Ileum	0.918352	PDZRN3	intron_3_73651612_73657749	ENSG00000121440.15	-1.34706
intron_4_101061161_101063232	0.176728	Small_Intestine_Terminal_Ileum	0.918352	PPP3CA	intron_4_101982318_101984389	ENSG00000138814.17	1.3509
intron_4_143439887_143440079	0.178499	Small_Intestine_Terminal_Ileum	0.918352	GAB1	intron_4_144361040_144361232	ENSG00000109458.10	1.34539
intron_4_186154638_186156000	0.178024	Small_Intestine_Terminal_Ileum	0.918352	FAM149A	intron_4_187075792_187077154	ENSG00000109794.14	1.34686
intron_4_3180651_3182354	0.17621	Small_Intestine_Terminal_Ileum	0.918352	HTT	intron_4_3182378_3184081	ENSG00000197386.14	1.35252
intron_4_76280341_76283381	0.176899	Small_Intestine_Terminal_Ileum	0.918352	FAM47E	intron_4_77201494_77204534	ENSG00000189157.14	-1.35036
intron_4_98995867_99005769	0.17621	Small_Intestine_Terminal_Ileum	0.918352	METAP1	intron_4_99917018_99926920	ENSG00000164024.12	-1.35252
intron_4_98995867_99028867	0.17621	Small_Intestine_Terminal_Ileum	0.918352	METAP1	intron_4_99917018_99950018	ENSG00000164024.12	1.35252
intron_5_119206896_119216901	0.172632	Small_Intestine_Terminal_Ileum	0.918352	DMXL1	intron_5_118542591_118552596	ENSG00000172869.15	1.3638
intron_5_126593404_126595007	0.173344	Small_Intestine_Terminal_Ileum	0.918352	ALDH7A1	intron_5_125929096_125930699	ENSG00000164904.18	1.36154
intron_5_154820472_154821260	0.178435	Small_Intestine_Terminal_Ileum	0.918352	FAXDC2	intron_5_154200032_154200820	ENSG00000170271.11	-1.34559
intron_5_179801719_179801784	0.179425	Small_Intestine_Terminal_Ileum	0.918352	MGAT4B	intron_5_179228719_179228784	ENSG00000161013.17	-1.34253
intron_5_180608284_180608968	0.171577	Small_Intestine_Terminal_Ileum	0.918352	FLT4	intron_5_180035284_180035968	ENSG00000037280.16	-1.36716
intron_5_60945428_61073125	0.178047	Small_Intestine_Terminal_Ileum	0.918352	NDUFAF2	intron_5_60241255_60368952	ENSG00000164182.12	1.34679
intron_5_7868196_7868979	0.17625	Small_Intestine_Terminal_Ileum	0.918352	FASTKD3	intron_5_7868309_7869092	ENSG00000124279.12	1.35239
intron_6_106622969_106628748	0.179373	Small_Intestine_Terminal_Ileum	0.918352	RTN4IP1	intron_6_107070844_107076623	ENSG00000130347.13	1.34269
intron_6_110958826_110959172	0.175265	Small_Intestine_Terminal_Ileum	0.918352	GTF3C6	intron_6_111280029_111280375	ENSG00000155115.7	1.35548
intron_6_139034221_139042719	0.176463	Small_Intestine_Terminal_Ileum	0.918352	ABRACL	intron_6_139355358_139363856	ENSG00000146386.8	-1.35173
intron_6_145627693_145635245	0.176276	Small_Intestine_Terminal_Ileum	0.918352	EPM2A	intron_6_145948829_145956381	ENSG00000112425.16	1.35231
intron_6_149727198_149731613	0.177016	Small_Intestine_Terminal_Ileum	0.918352	NUP43	intron_6_150048334_150052749	ENSG00000120253.14	1.35
intron_6_149771266_149772048	0.176142	Small_Intestine_Terminal_Ileum	0.918352	PCMT1	intron_6_150092402_150093184	ENSG00000120265.21	-1.35273
intron_6_149772247_149773138	0.176848	Small_Intestine_Terminal_Ileum	0.918352	PCMT1	intron_6_150093383_150094274	ENSG00000120265.21	1.35052
intron_6_170577717_170578857	0.175556	Small_Intestine_Terminal_Ileum	0.918352	PDCD2	intron_6_170886805_170887945	ENSG00000071994.11	-1.35456
intron_6_26598110_26598265	0.171553	Small_Intestine_Terminal_Ileum	0.918352	ABT1	intron_6_26598338_26598493	ENSG00000146109.5	-1.36723
intron_6_35291403_35291558	0.177846	Small_Intestine_Terminal_Ileum	0.918352	ZNF76	intron_6_35259180_35259335	ENSG00000065029.15	-1.34742
intron_6_39113720_39114883	0.179052	Small_Intestine_Terminal_Ileum	0.918352	SAYSD1	intron_6_39081496_39082659	ENSG00000112167.11	1.34368
intron_7_100213133_100222597	0.172682	Small_Intestine_Terminal_Ileum	0.918352	CASTOR3P	intron_7_99810756_99820220	ENSG00000291122.1	1.36364
intron_7_100374433_100389888	0.175962	Small_Intestine_Terminal_Ileum	0.918352	PILRA	intron_7_99972056_99987511	ENSG00000085514.16	1.35329
intron_7_15431108_15544772	0.176183	Small_Intestine_Terminal_Ileum	0.918352	AGMO	intron_7_15470733_15584397	ENSG00000187546.14	-1.3526
intron_7_158646563_158650832	0.175211	Small_Intestine_Terminal_Ileum	0.918352	NCAPG2	intron_7_158439255_158443524	ENSG00000146918.20	1.35565
intron_7_35667588_35694184	0.175702	Small_Intestine_Terminal_Ileum	0.918352	HERPUD2	intron_7_35707198_35733794	ENSG00000122557.11	-1.35411
intron_7_38767598_38771198	0.172488	Small_Intestine_Terminal_Ileum	0.918352	VPS41	intron_7_38807198_38810798	ENSG00000006715.16	-1.36425
intron_7_524280_524854	0.172255	Small_Intestine_Terminal_Ileum	0.918352	PDGFA-DT	intron_7_563917_564491	ENSG00000223855.4	-1.36499
intron_7_64669178_64679177	0.172265	Small_Intestine_Terminal_Ileum	0.918352	ZNF107	intron_7_64129556_64139555	ENSG00000196247.13	-1.36496
intron_7_64679336_64691248	0.176899	Small_Intestine_Terminal_Ileum	0.918352	ZNF107	intron_7_64139714_64151626	ENSG00000196247.13	-1.35036
intron_7_77262307_77273694	0.17633	Small_Intestine_Terminal_Ileum	0.918352	CCDC146	intron_7_76891624_76903011	ENSG00000135205.15	-1.35214
intron_7_90405608_90412644	0.1764	Small_Intestine_Terminal_Ileum	0.918352	CLDN12	intron_7_90034922_90041958	ENSG00000157224.16	-1.35192
intron_7_97117897_97181012	0.177814	Small_Intestine_Terminal_Ileum	0.918352	SDHAF3	intron_7_96747209_96810324	ENSG00000196636.8	-1.34752
intron_7_99377439_99385702	0.177789	Small_Intestine_Terminal_Ileum	0.918352	ARPC1B	intron_7_98975062_98983325	ENSG00000130429.16	1.34759
intron_8_100706997_100709133	0.171423	Small_Intestine_Terminal_Ileum	0.918352	PABPC1	intron_8_101719225_101721361	ENSG00000070756.17	1.36765
intron_8_22579224_22580603	0.178634	Small_Intestine_Terminal_Ileum	0.918352	PDLIM2	intron_8_22436737_22438116	ENSG00000120913.24	-1.34497
intron_9_122378918_122381371	0.174397	Small_Intestine_Terminal_Ileum	0.918352	PTGS1	intron_9_125141197_125143650	ENSG00000095303.17	-1.35821
intron_9_131189131_131195233	0.175683	Small_Intestine_Terminal_Ileum	0.918352	NUP214	intron_9_134064518_134070620	ENSG00000126883.19	1.35417
intron_9_133465447_133467921	0.178088	Small_Intestine_Terminal_Ileum	0.918352	CACFD1	intron_9_136330569_136333043	ENSG00000160325.15	1.34667
intron_17_80278910_80287815	0.226966	Uterus	0.91836	RNF213	intron_17_78252709_78261614	ENSG00000173821.20	1.20821
intron_11_60914268_60919686	0.246753	Brain_Putamen_basal_ganglia	0.91836	TMEM109	intron_11_60681740_60687158	ENSG00000110108.10	1.15827
intron_11_6548402_6548645	0.246907	Brain_Putamen_basal_ganglia	0.91836	DNHD1	intron_11_6569632_6569875	ENSG00000179532.13	1.15789
intron_12_6036491_6044291	0.246807	Brain_Putamen_basal_ganglia	0.91836	VWF	intron_12_6145657_6153457	ENSG00000110799.14	-1.15814
intron_14_20351122_20352245	0.246907	Brain_Putamen_basal_ganglia	0.91836	PARP2	intron_14_20819281_20820404	ENSG00000129484.14	1.15789
intron_17_7907488_7907601	0.246907	Brain_Putamen_basal_ganglia	0.91836	CHD3	intron_17_7810806_7810919	ENSG00000170004.19	-1.15789
intron_8_50394265_50402210	0.246828	Brain_Putamen_basal_ganglia	0.91836	SNTG1	intron_8_51306825_51314770	ENSG00000147481.17	-1.15809
intron_11_116837157_116837345	0.214518	Adipose_Visceral_Omentum	0.918361	APOA1	intron_11_116707873_116708061	ENSG00000118137.10	1.24124
intron_11_406538_407062	0.214299	Adipose_Visceral_Omentum	0.918361	SIGIRR	intron_11_406538_407062	ENSG00000185187.13	-1.24183
intron_11_65713848_65714660	0.215288	Adipose_Visceral_Omentum	0.918361	KAT5	intron_11_65481319_65482131	ENSG00000172977.13	-1.23916
intron_12_121430469_121439857	0.214652	Adipose_Visceral_Omentum	0.918361	KDM2B	intron_12_121868272_121877660	ENSG00000089094.20	1.24088
intron_13_95991473_95996063	0.214607	Adipose_Visceral_Omentum	0.918361	UGGT2	intron_13_96643727_96648317	ENSG00000102595.21	1.241
intron_15_25407262_25409088	0.215036	Adipose_Visceral_Omentum	0.918361	UBE3A	intron_15_25652409_25654235	ENSG00000114062.22	1.23984
intron_15_44499813_44514598	0.215277	Adipose_Visceral_Omentum	0.918361	CTDSPL2	intron_15_44792011_44806796	ENSG00000137770.14	-1.23919
intron_15_58887540_58888385	0.215179	Adipose_Visceral_Omentum	0.918361	SLTM	intron_15_59179739_59180584	ENSG00000137776.17	1.23945
intron_16_21174148_21179475	0.214351	Adipose_Visceral_Omentum	0.918361	LDAF1	intron_16_21185469_21190796	ENSG00000011638.11	-1.24169
intron_16_53467169_53469916	0.215184	Adipose_Visceral_Omentum	0.918361	RBL2	intron_16_53501081_53503828	ENSG00000103479.17	1.23944
intron_16_55525647_55528377	0.214652	Adipose_Visceral_Omentum	0.918361	LPCAT2	intron_16_55559559_55562289	ENSG00000087253.13	1.24088
intron_17_28372502_28381203	0.214652	Adipose_Visceral_Omentum	0.918361	SARM1	intron_17_26699521_26708222	ENSG00000004139.14	-1.24088
intron_17_75812360_75812455	0.215266	Adipose_Visceral_Omentum	0.918361	UNK	intron_17_73808441_73808536	ENSG00000132478.10	-1.23922
intron_19_41264692_41268223	0.215179	Adipose_Visceral_Omentum	0.918361	HNRNPUL1	intron_19_41770597_41774128	ENSG00000105323.18	-1.23945
intron_19_41265121_41268223	0.215179	Adipose_Visceral_Omentum	0.918361	HNRNPUL1	intron_19_41771026_41774128	ENSG00000105323.18	1.23945
intron_19_41265343_41268223	0.215179	Adipose_Visceral_Omentum	0.918361	HNRNPUL1	intron_19_41771248_41774128	ENSG00000105323.18	-1.23945
intron_1_201466178_201468341	0.214768	Adipose_Visceral_Omentum	0.918361	PHLDA3	intron_1_201435306_201437469	ENSG00000174307.7	1.24056
intron_1_25247029_25267740	0.214401	Adipose_Visceral_Omentum	0.918361	RSRP1	intron_1_25573520_25594231	ENSG00000117616.18	-1.24156
intron_1_39632715_39639546	0.214805	Adipose_Visceral_Omentum	0.918361	HEYL	intron_1_40098387_40105218	ENSG00000163909.8	1.24046
intron_1_42205863_42227883	0.214753	Adipose_Visceral_Omentum	0.918361	FOXJ3	intron_1_42671534_42693554	ENSG00000198815.9	-1.2406
intron_1_46585974_46586234	0.214635	Adipose_Visceral_Omentum	0.918361	MKNK1	intron_1_47051646_47051906	ENSG00000079277.22	-1.24092
intron_20_35674617_35680737	0.214634	Adipose_Visceral_Omentum	0.918361	NFS1	intron_20_34262539_34268659	ENSG00000244005.13	-1.24092
intron_3_100837171_100838402	0.214725	Adipose_Visceral_Omentum	0.918361	ABI3BP	intron_3_100556015_100557246	ENSG00000154175.18	-1.24068
intron_3_52514496_52514701	0.215223	Adipose_Visceral_Omentum	0.918361	STAB1	intron_3_52548512_52548717	ENSG00000010327.10	1.23933
intron_3_52514829_52514989	0.215223	Adipose_Visceral_Omentum	0.918361	STAB1	intron_3_52548845_52549005	ENSG00000010327.10	-1.23933
intron_3_58126762_58130741	0.214337	Adipose_Visceral_Omentum	0.918361	FLNB	intron_3_58112489_58116468	ENSG00000136068.16	-1.24173
intron_4_83264363_83267090	0.214435	Adipose_Visceral_Omentum	0.918361	COQ2	intron_4_84185516_84188243	ENSG00000173085.15	1.24146
intron_5_1798947_1799771	0.214222	Adipose_Visceral_Omentum	0.918361	MRPL36	intron_5_1799061_1799885	ENSG00000171421.13	1.24204
intron_6_116660846_116666634	0.214788	Adipose_Visceral_Omentum	0.918361	ZUP1	intron_6_116982009_116987797	ENSG00000153975.10	1.24051
intron_6_13790864_13791878	0.214834	Adipose_Visceral_Omentum	0.918361	MCUR1	intron_6_13791096_13792110	ENSG00000050393.12	-1.24038
intron_6_167010893_167013508	0.215116	Adipose_Visceral_Omentum	0.918361	CEP43	intron_6_167424381_167426996	ENSG00000213066.14	1.23962
intron_6_167010893_167013508	0.215116	Adipose_Visceral_Omentum	0.918361	ENSG00000272980	intron_6_167424381_167426996	ENSG00000272980.5	1.23962
intron_6_24418578_24422937	0.214894	Adipose_Visceral_Omentum	0.918361	MRS2	intron_6_24418806_24423165	ENSG00000124532.15	-1.24022
intron_6_30199153_30213305	0.214898	Adipose_Visceral_Omentum	0.918361	TRIM26	intron_6_30166930_30181082	ENSG00000234127.9	1.24021
intron_7_149730568_149731672	0.21426	Adipose_Visceral_Omentum	0.918361	KRBA1	intron_7_149427658_149428762	ENSG00000133619.18	-1.24194
intron_8_85217502_85220306	0.214975	Adipose_Visceral_Omentum	0.918361	RBIS	intron_8_86129731_86132535	ENSG00000176731.12	1.24
intron_9_6492401_6493826	0.21492	Adipose_Visceral_Omentum	0.918361	UHRF2	intron_9_6492401_6493826	ENSG00000147854.17	-1.24015
intron_1_45457871_45490852	0.256097	smultixcan	0.918363	ENSG00000288208	intron_1_45923543_45956524	ENSG00000288208.1	0.557805
intron_1_45457871_45490852	0.256097	smultixcan	0.918363	TESK2	intron_1_45923543_45956524	ENSG00000070759.17	0.557805
intron_7_45027797_45038253	0.256091	smultixcan	0.918363	CCM2	intron_7_45067396_45077852	ENSG00000136280.17	-1.13568
intron_11_47295579_47295897	0.16941	Brain_Amygdala	0.918365	MADD	intron_11_47317130_47317448	ENSG00000110514.20	1.3741
intron_1_8330936_8335437	0.182589	Pituitary	0.918365	SLC45A1	intron_1_8390996_8395497	ENSG00000162426.16	1.33283
intron_9_2191408_2192704	0.220296	Brain_Substantia_nigra	0.918372	SMARCA2	intron_9_2191408_2192704	ENSG00000080503.25	-1.22574
intron_12_50990948_50991599	0.229706	Prostate	0.918373	SLC11A2	intron_12_51384731_51385382	ENSG00000110911.17	1.20112
intron_17_41835272_41835859	0.180585	Muscle_Skeletal	0.918378	NT5C3B	intron_17_39991524_39992111	ENSG00000141698.17	1.33896
intron_1_77166830_77169260	0.180631	Muscle_Skeletal	0.918378	PIGK	intron_1_77632515_77634945	ENSG00000142892.15	-1.33882
intron_5_151032400_151033608	0.180607	Muscle_Skeletal	0.918378	TNIP1	intron_5_150411961_150413169	ENSG00000145901.16	-1.33889
intron_19_1386639_1387811	0.235787	Pancreas	0.918382	NDUFS7	intron_19_1386638_1387810	ENSG00000115286.21	1.18558
intron_10_96009923_96012185	0.256127	smultixcan	0.918384	CC2D2B	intron_10_97769680_97771942	ENSG00000188649.15	1.13559
intron_11_71478469_71480755	0.256135	smultixcan	0.918384	NADSYN1	intron_11_71189515_71191801	ENSG00000172890.13	-1.08003
intron_7_30882993_30891957	0.256127	smultixcan	0.918384	INMT-MINDY4	intron_7_30922608_30931572	ENSG00000254959.6	-1.13559
intron_7_30882993_30891957	0.256127	smultixcan	0.918384	MINDY4	intron_7_30922608_30931572	ENSG00000106125.14	-1.13559
intron_19_6667449_6669851	0.218409	Esophagus_Muscularis	0.918387	TNFSF14	intron_19_6667460_6669862	ENSG00000125735.11	-1.23077
intron_22_41281082_41285986	0.218404	Esophagus_Muscularis	0.918387	RANGAP1	intron_22_41677086_41681990	ENSG00000100401.21	-1.23078
intron_9_93317631_93318028	0.218409	Esophagus_Muscularis	0.918387	WNK2	intron_9_96079913_96080310	ENSG00000165238.17	1.23077
intron_15_74572933_74573132	0.233483	Ovary	0.918396	ARID3B	intron_15_74865274_74865473	ENSG00000179361.18	1.19144
intron_19_49462036_49462570	0.233489	Ovary	0.918396	ALDH16A1	intron_19_49965293_49965827	ENSG00000161618.10	1.19142
intron_19_47717016_47718509	0.180518	Brain_Frontal_Cortex_BA9	0.918409	EHD2	intron_19_48220273_48221766	ENSG00000024422.12	-1.33916
intron_8_23294864_23295967	0.189649	Esophagus_Mucosa	0.918409	R3HCC1	intron_8_23152377_23153480	ENSG00000104679.12	-1.31162
intron_11_129865983_129869494	0.256163	smultixcan	0.918419	NFRKB	intron_11_129735878_129739389	ENSG00000170322.15	-1.13551
intron_15_72348134_72350518	0.256187	smultixcan	0.918419	HEXA	intron_15_72640475_72642859	ENSG00000213614.11	0.463128
intron_1_24090996_24092174	0.256198	smultixcan	0.918419	MYOM3	intron_1_24417486_24418664	ENSG00000142661.19	-1.13542
intron_2_233485977_233488239	0.256176	smultixcan	0.918419	USP40	intron_2_234394623_234396885	ENSG00000085982.16	1.17071
intron_6_5109491_5216618	0.256184	smultixcan	0.918419	LYRM4	intron_6_5109725_5216851	ENSG00000214113.11	0.888034
intron_11_120211510_120225661	0.218143	Cells_Cultured_fibroblasts	0.918422	OAF	intron_11_120082218_120096370	ENSG00000184232.9	-1.23148
intron_1_3466193_3467168	0.256254	smultixcan	0.918424	ARHGEF16	intron_1_3382757_3383732	ENSG00000130762.15	0.993684
intron_3_142791158_142792824	0.256221	smultixcan	0.918424	TRPC1	intron_3_142510000_142511666	ENSG00000144935.17	-1.13851
intron_5_159865206_159888045	0.256252	smultixcan	0.918424	ADRA1B	intron_5_159292213_159315052	ENSG00000170214.5	1.13529
intron_9_136741361_136741881	0.21764	Esophagus_Gastroesophageal_Junction	0.918431	LCN10	intron_9_139635813_139636333	ENSG00000187922.14	1.23283
intron_22_50283750_50283833	0.188593	Testis	0.918432	PLXNB2	intron_22_50722179_50722262	ENSG00000196576.16	-1.31475
intron_22_50284213_50284573	0.188593	Testis	0.918432	PLXNB2	intron_22_50722642_50723002	ENSG00000196576.16	1.31475
intron_16_56434829_56439657	0.227578	Brain_Hippocampus	0.918434	ENSG00000288725	intron_16_56468741_56473569	ENSG00000288725.1	-1.20662
intron_16_56434829_56439657	0.227578	Brain_Hippocampus	0.918434	NUDT21	intron_16_56468741_56473569	ENSG00000167005.14	-1.20662
intron_1_207326837_207331108	0.227643	Brain_Hippocampus	0.918434	CD55	intron_1_207500182_207504453	ENSG00000196352.18	1.20645
intron_2_176189453_176189808	0.227643	Brain_Hippocampus	0.918434	HOXD1	intron_2_177054181_177054536	ENSG00000128645.15	-1.20645
intron_7_106020544_106022198	0.237347	Breast_Mammary_Tissue	0.918435	CDHR3	intron_7_105660990_105662644	ENSG00000128536.16	1.18164
intron_14_77679970_77694738	0.237455	Breast_Mammary_Tissue	0.918448	ALKBH1	intron_14_78146313_78161081	ENSG00000100601.10	-1.18137
intron_4_30724596_30730753	0.237455	Breast_Mammary_Tissue	0.918448	PCDH7	intron_4_30726218_30732375	ENSG00000169851.16	-1.18137
intron_4_30724596_30920153	0.237455	Breast_Mammary_Tissue	0.918448	PCDH7	intron_4_30726218_30921775	ENSG00000169851.16	1.18137
intron_5_177136030_177136873	0.237391	Breast_Mammary_Tissue	0.918448	NSD1	intron_5_176563031_176563874	ENSG00000165671.22	-1.18153
intron_10_68014186_68025546	0.244308	Adipose_Subcutaneous	0.918454	HERC4	intron_10_69773943_69785303	ENSG00000148634.16	1.16429
intron_12_48941188_48956098	0.244556	Adipose_Subcutaneous	0.918454	ARF3	intron_12_49334971_49349881	ENSG00000134287.10	1.16368
intron_12_9688161_9692828	0.24465	Adipose_Subcutaneous	0.918454	CLEC2D	intron_12_9840757_9845424	ENSG00000069493.15	-1.16344
intron_13_95884680_95887892	0.244667	Adipose_Subcutaneous	0.918454	UGGT2	intron_13_96536934_96540146	ENSG00000102595.21	-1.1634
intron_18_11884627_11884879	0.244735	Adipose_Subcutaneous	0.918454	MPPE1	intron_18_11884626_11884878	ENSG00000154889.17	1.16323
intron_19_45164970_45165127	0.244812	Adipose_Subcutaneous	0.918454	TRAPPC6A	intron_19_45668228_45668385	ENSG00000007255.10	-1.16304
intron_19_45164970_45178093	0.244812	Adipose_Subcutaneous	0.918454	TRAPPC6A	intron_19_45668228_45681351	ENSG00000007255.10	1.16304
intron_19_45165194_45178135	0.244812	Adipose_Subcutaneous	0.918454	TRAPPC6A	intron_19_45668452_45681393	ENSG00000007255.10	-1.16304
intron_19_48982375_48982720	0.244679	Adipose_Subcutaneous	0.918454	GYS1	intron_19_49485632_49485977	ENSG00000104812.15	1.16337
intron_19_48982837_48985461	0.244679	Adipose_Subcutaneous	0.918454	GYS1	intron_19_49486094_49488718	ENSG00000104812.15	-1.16337
intron_20_48650206_48650894	0.244812	Adipose_Subcutaneous	0.918454	PREX1	intron_20_47266744_47267432	ENSG00000124126.14	-1.16304
intron_22_23695517_23700726	0.244578	Adipose_Subcutaneous	0.918454	GUSBP11	intron_22_24037704_24042913	ENSG00000228315.12	-1.16362
intron_2_127640318_127640896	0.244186	Adipose_Subcutaneous	0.918454	LIMS2	intron_2_128397893_128398471	ENSG00000072163.20	-1.16459
intron_5_116298392_116303530	0.244679	Adipose_Subcutaneous	0.918454	COMMD10	intron_5_115634089_115639227	ENSG00000145781.9	-1.16337
intron_6_158066635_158068647	0.244198	Adipose_Subcutaneous	0.918454	SYNJ2	intron_6_158487667_158489679	ENSG00000078269.15	1.16456
intron_6_49551675_49551881	0.244613	Adipose_Subcutaneous	0.918454	C6orf141	intron_6_49519388_49519594	ENSG00000197261.12	-1.16353
intron_7_129641822_129657343	0.244488	Adipose_Subcutaneous	0.918454	NRF1	intron_7_129281663_129297183	ENSG00000106459.15	1.16384
intron_7_140345263_140345869	0.244392	Adipose_Subcutaneous	0.918454	SLC37A3	intron_7_140045063_140045669	ENSG00000157800.18	-1.16408
intron_7_98962427_98964629	0.244757	Adipose_Subcutaneous	0.918454	TRRAP	intron_7_98560050_98562252	ENSG00000196367.15	-1.16318
intron_8_143575093_143575230	0.24412	Adipose_Subcutaneous	0.918454	NAPRT	intron_8_144657263_144657400	ENSG00000147813.16	-1.16475
intron_8_54000050_54002892	0.244681	Adipose_Subcutaneous	0.918454	TCEA1	intron_8_54912610_54915452	ENSG00000187735.15	-1.16337
intron_8_54000050_54010430	0.244681	Adipose_Subcutaneous	0.918454	TCEA1	intron_8_54912610_54922990	ENSG00000187735.15	-1.16337
intron_9_93663026_93663517	0.244308	Adipose_Subcutaneous	0.918454	PHF2	intron_9_96425308_96425799	ENSG00000197724.11	1.16429
intron_17_81445681_81446738	0.217446	Artery_Tibial	0.918455	BAHCC1	intron_17_79412707_79413764	ENSG00000266074.11	-1.23335
intron_15_41262883_41270557	0.218213	Cells_Cultured_fibroblasts	0.918457	CHP1	intron_15_41555081_41562755	ENSG00000187446.12	1.23129
intron_2_111197194_111208488	0.218205	Cells_Cultured_fibroblasts	0.918457	MIR4435-2HG	intron_2_111954771_111966065	ENSG00000172965.17	-1.23132
intron_12_118038388_118052310	0.254286	Brain_Cerebellar_Hemisphere	0.91846	WSB2	intron_12_118476193_118490115	ENSG00000176871.9	1.14
intron_15_80380153_80397944	0.254209	Brain_Cerebellar_Hemisphere	0.91846	ARNT2-DT	intron_15_80672495_80690286	ENSG00000259495.3	-1.14019
intron_17_45397024_45397949	0.254219	Brain_Cerebellar_Hemisphere	0.91846	ARHGAP27	intron_17_43474390_43475315	ENSG00000159314.13	-1.14016
intron_1_1671629_1675463	0.254185	Brain_Cerebellar_Hemisphere	0.91846	SLC35E2B	intron_1_1603068_1606902	ENSG00000189339.12	1.14024
intron_1_228336270_228337004	0.254069	Brain_Cerebellar_Hemisphere	0.91846	OBSCN	intron_1_228523971_228524705	ENSG00000154358.23	-1.14052
intron_22_43833734_43838867	0.254233	Brain_Cerebellar_Hemisphere	0.91846	SULT4A1	intron_22_44229614_44234747	ENSG00000130540.14	-1.14013
intron_2_9412405_9418626	0.254053	Brain_Cerebellar_Hemisphere	0.91846	ITGB1BP1	intron_2_9552534_9558755	ENSG00000119185.13	1.14056
intron_3_158740466_158742030	0.25414	Brain_Cerebellar_Hemisphere	0.91846	ENSG00000240207	intron_3_158458255_158459819	ENSG00000240207.7	1.14035
intron_3_40416073_40422850	0.254345	Brain_Cerebellar_Hemisphere	0.91846	ENTPD3	intron_3_40457564_40464341	ENSG00000168032.10	1.13986
intron_3_40446847_40451705	0.254345	Brain_Cerebellar_Hemisphere	0.91846	ENTPD3-AS1	intron_3_40488338_40493196	ENSG00000223797.8	1.13986
intron_3_50175188_50176768	0.254345	Brain_Cerebellar_Hemisphere	0.91846	SEMA3F	intron_3_50212621_50214201	ENSG00000001617.12	1.13986
intron_3_52326314_52326735	0.254263	Brain_Cerebellar_Hemisphere	0.91846	DNAH1	intron_3_52360330_52360751	ENSG00000114841.18	-1.14006
intron_16_15044407_15047418	0.199218	Colon_Sigmoid	0.91847	NTAN1	intron_16_15138264_15141275	ENSG00000157045.9	1.28378
intron_17_76313016_76313199	0.199187	Colon_Sigmoid	0.91847	PRPSAP1	intron_17_74309097_74309280	ENSG00000161542.17	-1.28387
intron_1_18875503_18876315	0.199228	Colon_Sigmoid	0.91847	ALDH4A1	intron_1_19201997_19202809	ENSG00000159423.17	1.28375
intron_9_125056007_125142633	0.199254	Colon_Sigmoid	0.91847	SCAI	intron_9_127818286_127904912	ENSG00000173611.18	1.28368
intron_10_110226283_110228189	0.255904	Brain_Cerebellum	0.918471	MXI1	intron_10_111986041_111987947	ENSG00000119950.21	-1.13613
intron_11_113414461_113415421	0.256912	Brain_Cerebellum	0.918471	DRD2	intron_11_113285183_113286143	ENSG00000149295.14	-1.13372
intron_11_129865983_129869494	0.256163	Brain_Cerebellum	0.918471	NFRKB	intron_11_129735878_129739389	ENSG00000170322.15	-1.13551
intron_11_62337574_62337967	0.256914	Brain_Cerebellum	0.918471	ASRGL1	intron_11_62105046_62105439	ENSG00000162174.12	1.13371
intron_12_50182037_50185390	0.256479	Brain_Cerebellum	0.918471	LIMA1	intron_12_50575820_50579173	ENSG00000050405.14	-1.13475
intron_12_50182037_50192452	0.256479	Brain_Cerebellum	0.918471	LIMA1	intron_12_50575820_50586235	ENSG00000050405.14	1.13475
intron_12_53227687_53229911	0.256319	Brain_Cerebellum	0.918471	RARG	intron_12_53621471_53623695	ENSG00000172819.17	-1.13514
intron_12_53227687_53231169	0.256319	Brain_Cerebellum	0.918471	RARG	intron_12_53621471_53624953	ENSG00000172819.17	1.13514
intron_14_20314649_20315485	0.256836	Brain_Cerebellum	0.918471	CCNB1IP1	intron_14_20782808_20783644	ENSG00000100814.18	-1.1339
intron_14_52878689_52881036	0.256397	Brain_Cerebellum	0.918471	FERMT2	intron_14_53345407_53347754	ENSG00000073712.15	-1.13495
intron_15_43428168_43432194	0.256388	Brain_Cerebellum	0.918471	TP53BP1	intron_15_43720366_43724392	ENSG00000067369.14	1.13497
intron_15_43428168_43438324	0.256388	Brain_Cerebellum	0.918471	TP53BP1	intron_15_43720366_43730522	ENSG00000067369.14	1.13497
intron_15_43446914_43447366	0.256388	Brain_Cerebellum	0.918471	TP53BP1	intron_15_43739112_43739564	ENSG00000067369.14	1.13497
intron_16_53453769_53454656	0.256479	Brain_Cerebellum	0.918471	RBL2	intron_16_53487681_53488568	ENSG00000103479.17	-1.13475
intron_16_83908282_83912218	0.255971	Brain_Cerebellum	0.918471	ENSG00000288849	intron_16_83941887_83945823	ENSG00000288849.1	-1.13596
intron_16_83908282_83912218	0.255971	Brain_Cerebellum	0.918471	MLYCD	intron_16_83941887_83945823	ENSG00000103150.7	-1.13596
intron_17_1844686_1853101	0.256866	Brain_Cerebellum	0.918471	RPA1	intron_17_1747980_1756395	ENSG00000132383.12	1.13383
intron_17_46923269_46929520	0.256404	Brain_Cerebellum	0.918471	GOSR2	intron_17_45000635_45006886	ENSG00000108433.17	-1.13493
intron_18_47098663_47099243	0.256877	Brain_Cerebellum	0.918471	KATNAL2	intron_18_44625034_44625614	ENSG00000167216.19	1.1338
intron_19_12658344_12658428	0.257052	Brain_Cerebellum	0.918471	MAN2B1	intron_19_12769158_12769242	ENSG00000104774.13	1.13339
intron_19_12658344_12661260	0.257052	Brain_Cerebellum	0.918471	MAN2B1	intron_19_12769158_12772074	ENSG00000104774.13	-1.13339
intron_19_12658510_12661260	0.257052	Brain_Cerebellum	0.918471	MAN2B1	intron_19_12769324_12772074	ENSG00000104774.13	-1.13339
intron_19_12765724_12765927	0.256032	Brain_Cerebellum	0.918471	HOOK2	intron_19_12876538_12876741	ENSG00000095066.12	1.13582
intron_19_27798176_27805605	0.256896	Brain_Cerebellum	0.918471	LINC02987	intron_19_28289084_28296513	ENSG00000267575.9	1.13376
intron_1_109627316_109627429	0.256652	Brain_Cerebellum	0.918471	AMPD2	intron_1_110169938_110170051	ENSG00000116337.20	-1.13434
intron_1_156135312_156135861	0.256887	Brain_Cerebellum	0.918471	LMNA	intron_1_156105103_156105652	ENSG00000160789.24	1.13378
intron_1_156135312_156135901	0.256887	Brain_Cerebellum	0.918471	LMNA	intron_1_156105103_156105692	ENSG00000160789.24	-1.13378
intron_1_169368342_169369473	0.256982	Brain_Cerebellum	0.918471	BLZF1	intron_1_169337580_169338711	ENSG00000117475.14	1.13355
intron_1_33158368_33159688	0.256623	Brain_Cerebellum	0.918471	TRIM62	intron_1_33623969_33625289	ENSG00000116525.14	-1.13441
intron_20_64265429_64267887	0.256817	Brain_Cerebellum	0.918471	PCMTD2	intron_20_62896782_62899240	ENSG00000203880.13	1.13395
intron_4_99894000_99894335	0.256261	Brain_Cerebellum	0.918471	LAMTOR3	intron_4_100815157_100815492	ENSG00000109270.13	1.13527
intron_6_111483665_111574621	0.25606	Brain_Cerebellum	0.918471	TRAF3IP2-AS1	intron_6_111804868_111895824	ENSG00000231889.9	1.13575
intron_7_158879989_158884564	0.256479	Brain_Cerebellum	0.918471	DYNC2I1	intron_7_158672680_158677255	ENSG00000126870.16	1.13475
intron_7_56034154_56051138	0.256912	Brain_Cerebellum	0.918471	PSPH	intron_7_56101847_56118831	ENSG00000146733.14	1.13372
intron_9_113284389_113286232	0.256997	Brain_Cerebellum	0.918471	PRPF4	intron_9_116046669_116048512	ENSG00000136875.13	-1.13352
intron_9_125305149_125307413	0.256657	Brain_Cerebellum	0.918471	GAPVD1	intron_9_128067428_128069692	ENSG00000165219.23	1.13433
intron_10_24544481_24544981	0.216262	Adipose_Visceral_Omentum	0.918472	KIAA1217	intron_10_24833410_24833910	ENSG00000120549.19	-1.23653
intron_11_74989154_74994509	0.215776	Adipose_Visceral_Omentum	0.918472	NEU3	intron_11_74700199_74705554	ENSG00000162139.10	-1.23784
intron_12_103956748_103957069	0.215821	Adipose_Visceral_Omentum	0.918472	C12orf73	intron_12_104350526_104350847	ENSG00000204954.10	1.23772
intron_12_119671668_119672301	0.216146	Adipose_Visceral_Omentum	0.918472	PRKAB1	intron_12_120109473_120110106	ENSG00000111725.11	-1.23684
intron_12_119674057_119674340	0.216146	Adipose_Visceral_Omentum	0.918472	PRKAB1	intron_12_120111862_120112145	ENSG00000111725.11	-1.23684
intron_12_68692112_68696819	0.216277	Adipose_Visceral_Omentum	0.918472	NUP107	intron_12_69085892_69090599	ENSG00000111581.10	1.23649
intron_13_95884680_95887892	0.216565	Adipose_Visceral_Omentum	0.918472	UGGT2	intron_13_96536934_96540146	ENSG00000102595.21	-1.23571
intron_14_104742002_104743067	0.21598	Adipose_Visceral_Omentum	0.918472	ADSS1	intron_14_105208339_105209404	ENSG00000185100.11	-1.23729
intron_15_30975003_30990777	0.216991	Adipose_Visceral_Omentum	0.918472	MTMR10	intron_15_31267206_31282980	ENSG00000166912.17	1.23457
intron_15_65467223_65474209	0.217063	Adipose_Visceral_Omentum	0.918472	DPP8	intron_15_65759561_65766547	ENSG00000074603.19	-1.23438
intron_16_87315823_87317087	0.216613	Adipose_Visceral_Omentum	0.918472	C16orf95	intron_16_87349429_87350693	ENSG00000260456.7	-1.23558
intron_16_87708072_87708350	0.216067	Adipose_Visceral_Omentum	0.918472	KLHDC4	intron_16_87741678_87741956	ENSG00000104731.14	1.23705
intron_16_879737_893007	0.215749	Adipose_Visceral_Omentum	0.918472	LMF1	intron_16_929737_943007	ENSG00000103227.19	1.23791
intron_17_13010671_13013207	0.215681	Adipose_Visceral_Omentum	0.918472	ELAC2	intron_17_12913988_12916524	ENSG00000006744.19	-1.2381
intron_17_3637316_3640188	0.216721	Adipose_Visceral_Omentum	0.918472	CTNS	intron_17_3540610_3543482	ENSG00000040531.16	1.23529
intron_17_4022828_4024919	0.216974	Adipose_Visceral_Omentum	0.918472	ZZEF1	intron_17_3926122_3928213	ENSG00000074755.15	1.23462
intron_17_50551190_50551511	0.216721	Adipose_Visceral_Omentum	0.918472	SPATA20	intron_17_48628551_48628872	ENSG00000006282.21	-1.23529
intron_17_5501872_5515473	0.216146	Adipose_Visceral_Omentum	0.918472	NLRP1	intron_17_5405192_5418793	ENSG00000091592.17	1.23684
intron_17_80211011_80212071	0.215794	Adipose_Visceral_Omentum	0.918472	SGSH	intron_17_78184810_78185870	ENSG00000181523.13	-1.23779
intron_18_79977701_79988240	0.216293	Adipose_Visceral_Omentum	0.918472	TXNL4A	intron_18_77737701_77748240	ENSG00000141759.15	-1.23644
intron_19_33114419_33117825	0.216477	Adipose_Visceral_Omentum	0.918472	GPATCH1	intron_19_33605325_33608731	ENSG00000076650.7	1.23595
intron_1_155709824_155721517	0.215395	Adipose_Visceral_Omentum	0.918472	DAP3	intron_1_155679615_155691308	ENSG00000132676.16	1.23887
intron_1_155717128_155725382	0.216898	Adipose_Visceral_Omentum	0.918472	DAP3	intron_1_155686919_155695173	ENSG00000132676.16	-1.23482
intron_1_19339617_19342752	0.216906	Adipose_Visceral_Omentum	0.918472	CAPZB	intron_1_19666111_19669246	ENSG00000077549.19	1.2348
intron_1_19339617_19344358	0.216906	Adipose_Visceral_Omentum	0.918472	CAPZB	intron_1_19666111_19670852	ENSG00000077549.19	-1.2348
intron_1_75728488_75732644	0.216424	Adipose_Visceral_Omentum	0.918472	ACADM	intron_1_76194173_76198329	ENSG00000117054.15	-1.23609
intron_1_84570139_84570582	0.216467	Adipose_Visceral_Omentum	0.918472	CTBS	intron_1_85035822_85036265	ENSG00000117151.13	-1.23598
intron_1_88887367_88891483	0.215788	Adipose_Visceral_Omentum	0.918472	GTF2B	intron_1_89353050_89357166	ENSG00000137947.12	1.2378
intron_20_63520894_63521512	0.215476	Adipose_Visceral_Omentum	0.918472	PPDPF	intron_20_62152247_62152865	ENSG00000125534.10	1.23865
intron_21_44094233_44098357	0.216841	Adipose_Visceral_Omentum	0.918472	TRAPPC10	intron_21_45514114_45518238	ENSG00000160218.13	1.23497
intron_21_44134154_44136060	0.216841	Adipose_Visceral_Omentum	0.918472	GATD3	intron_21_45554036_45555942	ENSG00000160221.18	-1.23497
intron_21_45204736_45220836	0.216417	Adipose_Visceral_Omentum	0.918472	ADARB1	intron_21_46624651_46640751	ENSG00000197381.18	-1.23611
intron_21_46168658_46184356	0.216841	Adipose_Visceral_Omentum	0.918472	SPATC1L	intron_21_47588572_47604270	ENSG00000160284.15	1.23497
intron_2_1098410_1103405	0.216966	Adipose_Visceral_Omentum	0.918472	SNTG2	intron_2_1094096_1099091	ENSG00000172554.12	-1.23464
intron_2_112494375_112501206	0.216146	Adipose_Visceral_Omentum	0.918472	TTL	intron_2_113251952_113258783	ENSG00000114999.8	1.23684
intron_2_219233943_219234133	0.216586	Adipose_Visceral_Omentum	0.918472	ANKZF1	intron_2_220098665_220098855	ENSG00000163516.14	-1.23566
intron_3_149960136_149960740	0.216482	Adipose_Visceral_Omentum	0.918472	RNF13	intron_3_149677923_149678527	ENSG00000082996.20	-1.23594
intron_3_171738082_171771195	0.215598	Adipose_Visceral_Omentum	0.918472	PLD1	intron_3_171455872_171488985	ENSG00000075651.17	1.23832
intron_3_179327631_179328283	0.216417	Adipose_Visceral_Omentum	0.918472	ZNF639	intron_3_179045419_179046071	ENSG00000121864.10	-1.23611
intron_3_46901860_46902526	0.217042	Adipose_Visceral_Omentum	0.918472	PTH1R	intron_3_46943350_46944016	ENSG00000160801.14	-1.23443
intron_5_113534407_113535642	0.215589	Adipose_Visceral_Omentum	0.918472	YTHDC2	intron_5_112870104_112871339	ENSG00000047188.16	1.23834
intron_5_136147906_136153592	0.216278	Adipose_Visceral_Omentum	0.918472	SMAD5	intron_5_135483595_135489281	ENSG00000113658.18	1.23649
intron_6_4996420_4998716	0.215498	Adipose_Visceral_Omentum	0.918472	RPP40	intron_6_4996654_4998950	ENSG00000124787.14	1.23859
intron_7_102459710_102464714	0.216008	Adipose_Visceral_Omentum	0.918472	ALKBH4	intron_7_102100157_102105161	ENSG00000160993.4	1.23721
intron_7_10974945_10982372	0.216721	Adipose_Visceral_Omentum	0.918472	PHF14	intron_7_11014572_11021999	ENSG00000106443.17	-1.23529
intron_7_150474638_150477092	0.216868	Adipose_Visceral_Omentum	0.918472	GIMAP8	intron_7_150171726_150174180	ENSG00000171115.4	1.2349
intron_7_15612611_15626746	0.216093	Adipose_Visceral_Omentum	0.918472	MEOX2	intron_7_15652236_15666371	ENSG00000106511.6	1.23698
intron_7_90279893_90282892	0.216721	Adipose_Visceral_Omentum	0.918472	CFAP69	intron_7_89909207_89912206	ENSG00000105792.19	-1.23529
intron_8_123806229_123808272	0.21683	Adipose_Visceral_Omentum	0.918472	FAM91A1	intron_8_124818469_124820512	ENSG00000176853.16	-1.235
intron_8_141422345_141425048	0.216502	Adipose_Visceral_Omentum	0.918472	PTP4A3	intron_8_142432445_142435148	ENSG00000184489.13	1.23588
intron_8_81715114_81717249	0.216868	Adipose_Visceral_Omentum	0.918472	ZFAND1	intron_8_82627349_82629484	ENSG00000104231.11	1.2349
intron_9_177820_178816	0.21592	Adipose_Visceral_Omentum	0.918472	ZNG1A	intron_9_177820_178816	ENSG00000172785.19	1.23745
intron_9_26990195_27009020	0.215902	Adipose_Visceral_Omentum	0.918472	IFT74	intron_9_26990193_27009018	ENSG00000096872.17	-1.2375
intron_17_68450897_68457342	0.218459	Esophagus_Muscularis	0.918477	WIPI1	intron_17_66447038_66453483	ENSG00000070540.13	-1.23064
intron_17_4718023_4718612	0.237489	Breast_Mammary_Tissue	0.918479	ARRB2	intron_17_4621318_4621907	ENSG00000141480.18	1.18129
intron_4_86888275_86890048	0.169481	Brain_Amygdala	0.91848	C4orf36	intron_4_87809428_87811201	ENSG00000163633.12	1.37387
intron_4_88787932_88790586	0.256278	smultixcan	0.918482	FAM13A	intron_4_89709083_89711737	ENSG00000138640.15	-1.13523
intron_6_169572540_169582836	0.217095	Adipose_Visceral_Omentum	0.918489	ENSG00000285733	intron_6_169972636_169982932	ENSG00000285733.1	1.23429
intron_6_169572540_169582836	0.217095	Adipose_Visceral_Omentum	0.918489	WDR27	intron_6_169972636_169982932	ENSG00000184465.16	1.23429
intron_9_37084292_37086668	0.23752	Breast_Mammary_Tissue	0.918498	EBLN3P	intron_9_37084289_37086665	ENSG00000281649.3	-1.18121
intron_2_189448508_189449245	0.217491	Artery_Tibial	0.9185	WDR75	intron_2_190313234_190313971	ENSG00000115368.10	1.23323
intron_5_126465545_126466294	0.217513	Artery_Tibial	0.9185	GRAMD2B	intron_5_125801237_125801986	ENSG00000155324.10	-1.23317
intron_11_43889828_43919038	0.221744	Brain_Substantia_nigra	0.918503	ALKBH3	intron_11_43911378_43940588	ENSG00000166199.13	1.2219
intron_11_7987716_7991781	0.221959	Brain_Substantia_nigra	0.918503	EIF3F	intron_11_8009263_8013328	ENSG00000175390.15	1.22134
intron_11_8731209_8750621	0.22271	Brain_Substantia_nigra	0.918503	DENND2B	intron_11_8752756_8772168	ENSG00000166444.19	1.21935
intron_12_103956748_103957069	0.220882	Brain_Substantia_nigra	0.918503	C12orf73	intron_12_104350526_104350847	ENSG00000204954.10	1.22419
intron_12_123458216_123471092	0.221521	Brain_Substantia_nigra	0.918503	SNRNP35	intron_12_123942763_123955639	ENSG00000184209.15	-1.22249
intron_13_47988981_48001180	0.222112	Brain_Substantia_nigra	0.918503	SUCLA2	intron_13_48563116_48575316	ENSG00000136143.16	-1.22093
intron_13_49993961_49997074	0.222813	Brain_Substantia_nigra	0.918503	DLEU2	intron_13_50568097_50571210	ENSG00000231607.15	1.21908
intron_14_74015930_74019250	0.223207	Brain_Substantia_nigra	0.918503	ENTPD5	intron_14_74482633_74485953	ENSG00000187097.13	1.21805
intron_15_75349339_75352324	0.222084	Brain_Substantia_nigra	0.918503	NEIL1	intron_15_75641680_75644665	ENSG00000140398.14	-1.22101
intron_16_1823037_1826507	0.222939	Brain_Substantia_nigra	0.918503	HAGH	intron_16_1873038_1876508	ENSG00000063854.13	-1.21875
intron_16_75546077_75555804	0.223903	Brain_Substantia_nigra	0.918503	TMEM231	intron_16_75579975_75589702	ENSG00000205084.12	-1.21622
intron_17_1646619_1647835	0.223564	Brain_Substantia_nigra	0.918503	RILP	intron_17_1549913_1551129	ENSG00000167705.12	1.21711
intron_17_44908149_44910615	0.222749	Brain_Substantia_nigra	0.918503	GFAP	intron_17_42985517_42987983	ENSG00000131095.14	1.21925
intron_17_56998498_57000855	0.223734	Brain_Substantia_nigra	0.918503	SCPEP1	intron_17_55075859_55078216	ENSG00000121064.13	1.21666
intron_17_7246862_7247064	0.222519	Brain_Substantia_nigra	0.918503	CTDNEP1	intron_17_7150181_7150383	ENSG00000175826.12	-1.21986
intron_17_7246862_7247064	0.222519	Brain_Substantia_nigra	0.918503	ENSG00000262302	intron_17_7150181_7150383	ENSG00000262302.1	-1.21986
intron_17_7247177_7247277	0.222519	Brain_Substantia_nigra	0.918503	CTDNEP1	intron_17_7150496_7150596	ENSG00000175826.12	-1.21986
intron_17_7247182_7247277	0.222519	Brain_Substantia_nigra	0.918503	CTDNEP1	intron_17_7150501_7150596	ENSG00000175826.12	1.21986
intron_17_7247182_7247277	0.222519	Brain_Substantia_nigra	0.918503	ENSG00000262302	intron_17_7150501_7150596	ENSG00000262302.1	1.21986
intron_17_74773685_74775622	0.221624	Brain_Substantia_nigra	0.918503	NAT9	intron_17_72769824_72771761	ENSG00000109065.12	-1.22222
intron_17_81445681_81446738	0.22449	Brain_Substantia_nigra	0.918503	BAHCC1	intron_17_79412707_79413764	ENSG00000266074.11	-1.21467
intron_17_82740854_82741311	0.223292	Brain_Substantia_nigra	0.918503	FN3K	intron_17_80698730_80699187	ENSG00000167363.14	1.21782
intron_17_8289072_8289258	0.222058	Brain_Substantia_nigra	0.918503	RANGRF	intron_17_8192390_8192576	ENSG00000108961.14	-1.22107
intron_18_79977701_79986602	0.224506	Brain_Substantia_nigra	0.918503	TXNL4A	intron_18_77737701_77746602	ENSG00000141759.15	1.21463
intron_18_79977701_80033851	0.224506	Brain_Substantia_nigra	0.918503	TXNL4A	intron_18_77737701_77793851	ENSG00000141759.15	1.21463
intron_19_4325308_4325396	0.223455	Brain_Substantia_nigra	0.918503	STAP2	intron_19_4325305_4325393	ENSG00000178078.12	1.21739
intron_19_440932_460529	0.222093	Brain_Substantia_nigra	0.918503	SHC2	intron_19_440932_460529	ENSG00000129946.11	-1.22098
intron_19_48151336_48153872	0.224544	Brain_Substantia_nigra	0.918503	LIG1	intron_19_48654593_48657129	ENSG00000105486.15	1.21453
intron_19_48151339_48153872	0.224544	Brain_Substantia_nigra	0.918503	LIG1	intron_19_48654596_48657129	ENSG00000105486.15	1.21453
intron_19_49115331_49117855	0.224219	Brain_Substantia_nigra	0.918503	LIN7B	intron_19_49618588_49621112	ENSG00000104863.12	1.21538
intron_1_1054551_1054824	0.221876	Brain_Substantia_nigra	0.918503	AGRN	intron_1_989931_990204	ENSG00000188157.15	-1.22155
intron_1_156738764_156740931	0.223936	Brain_Substantia_nigra	0.918503	MRPL24	intron_1_156708556_156710723	ENSG00000143314.12	1.21613
intron_1_174999689_175004614	0.221906	Brain_Substantia_nigra	0.918503	CACYBP	intron_1_174968825_174973750	ENSG00000116161.18	1.22148
intron_1_175000195_175004614	0.221906	Brain_Substantia_nigra	0.918503	CACYBP	intron_1_174969331_174973750	ENSG00000116161.18	-1.22148
intron_1_213071041_213072870	0.222204	Brain_Substantia_nigra	0.918503	RPS6KC1	intron_1_213244383_213246212	ENSG00000136643.12	1.22069
intron_1_213071041_213077696	0.222204	Brain_Substantia_nigra	0.918503	RPS6KC1	intron_1_213244383_213251038	ENSG00000136643.12	-1.22069
intron_1_26282569_26282649	0.222777	Brain_Substantia_nigra	0.918503	UBXN11	intron_1_26609060_26609140	ENSG00000158062.21	1.21918
intron_1_3823241_3823424	0.224059	Brain_Substantia_nigra	0.918503	CEP104	intron_1_3739805_3739988	ENSG00000116198.14	-1.21581
intron_20_36194360_36195329	0.223155	Brain_Substantia_nigra	0.918503	EPB41L1	intron_20_34782282_34783251	ENSG00000088367.23	-1.21818
intron_22_27919545_27922018	0.222567	Brain_Substantia_nigra	0.918503	TTC28-AS1	intron_22_28315533_28318006	ENSG00000235954.9	1.21973
intron_22_31091847_31095303	0.224322	Brain_Substantia_nigra	0.918503	SMTN	intron_22_31487833_31491289	ENSG00000183963.19	-1.21512
intron_2_101860986_101863821	0.222749	Brain_Substantia_nigra	0.918503	MAP4K4	intron_2_102477448_102480283	ENSG00000071054.17	-1.21925
intron_2_169140545_169142674	0.223564	Brain_Substantia_nigra	0.918503	LRP2	intron_2_169997055_169999184	ENSG00000081479.15	-1.21711
intron_2_186625587_186630797	0.221552	Brain_Substantia_nigra	0.918503	ITGAV	intron_2_187490314_187495524	ENSG00000138448.13	1.22241
intron_2_200887685_200888956	0.221055	Brain_Substantia_nigra	0.918503	PPIL3	intron_2_201752408_201753679	ENSG00000240344.10	-1.22373
intron_2_219235312_219235474	0.221011	Brain_Substantia_nigra	0.918503	ANKZF1	intron_2_220100034_220100196	ENSG00000163516.14	-1.22384
intron_2_233264065_233264892	0.222853	Brain_Substantia_nigra	0.918503	ATG16L1	intron_2_234172711_234173538	ENSG00000085978.22	1.21898
intron_2_241748942_241750151	0.224439	Brain_Substantia_nigra	0.918503	D2HGDH	intron_2_242688357_242689566	ENSG00000180902.18	-1.21481
intron_2_73950732_73957125	0.22134	Brain_Substantia_nigra	0.918503	DGUOK	intron_2_74177859_74184252	ENSG00000114956.20	1.22297
intron_2_75680314_75687827	0.22288	Brain_Substantia_nigra	0.918503	GCFC2	intron_2_75907440_75914953	ENSG00000005436.14	-1.21891
intron_3_160279364_160280667	0.22217	Brain_Substantia_nigra	0.918503	ENSG00000248710	intron_3_159997152_159998455	ENSG00000248710.1	1.22078
intron_3_160279364_160280667	0.22217	Brain_Substantia_nigra	0.918503	IFT80	intron_3_159997152_159998455	ENSG00000068885.15	1.22078
intron_3_37174605_37175818	0.223455	Brain_Substantia_nigra	0.918503	LRRFIP2	intron_3_37216096_37217309	ENSG00000093167.18	-1.21739
intron_3_37174605_37176060	0.223455	Brain_Substantia_nigra	0.918503	LRRFIP2	intron_3_37216096_37217551	ENSG00000093167.18	1.21739
intron_3_48694240_48694459	0.22265	Brain_Substantia_nigra	0.918503	IP6K2	intron_3_48731673_48731892	ENSG00000068745.15	1.21951
intron_3_48694824_48695090	0.22265	Brain_Substantia_nigra	0.918503	IP6K2	intron_3_48732257_48732523	ENSG00000068745.15	-1.21951
intron_4_148063300_148064416	0.223073	Brain_Substantia_nigra	0.918503	ARHGAP10	intron_4_148984451_148985567	ENSG00000071205.12	1.2184
intron_4_2992292_3004231	0.224395	Brain_Substantia_nigra	0.918503	GRK4	intron_4_2994019_3005958	ENSG00000125388.20	-1.21493
intron_4_3013828_3019641	0.222126	Brain_Substantia_nigra	0.918503	GRK4	intron_4_3015555_3021368	ENSG00000125388.20	1.2209
intron_4_4303091_4306138	0.224514	Brain_Substantia_nigra	0.918503	ZBTB49	intron_4_4304818_4307865	ENSG00000168826.16	1.21461
intron_4_7094743_7097323	0.222071	Brain_Substantia_nigra	0.918503	LINC02447	intron_4_7096470_7099050	ENSG00000245468.5	1.22104
intron_5_136132962_136153592	0.22134	Brain_Substantia_nigra	0.918503	SMAD5	intron_5_135468651_135489281	ENSG00000113658.18	-1.22297
intron_5_147636284_147636965	0.221416	Brain_Substantia_nigra	0.918503	JAKMIP2	intron_5_147015847_147016528	ENSG00000176049.16	1.22277
intron_6_13306527_13307596	0.224068	Brain_Substantia_nigra	0.918503	TBC1D7	intron_6_13306759_13307828	ENSG00000145979.18	-1.21578
intron_6_167013567_167022409	0.22043	Brain_Substantia_nigra	0.918503	CEP43	intron_6_167427055_167435897	ENSG00000213066.14	1.22539
intron_6_167013567_167022409	0.22043	Brain_Substantia_nigra	0.918503	ENSG00000272980	intron_6_167427055_167435897	ENSG00000272980.5	1.22539
intron_6_36499990_36506583	0.221817	Brain_Substantia_nigra	0.918503	STK38	intron_6_36467767_36474360	ENSG00000112079.9	-1.22171
intron_6_36970694_36972652	0.22054	Brain_Substantia_nigra	0.918503	MTCH1	intron_6_36938470_36940428	ENSG00000137409.21	-1.22509
intron_6_4119275_4125250	0.221605	Brain_Substantia_nigra	0.918503	ECI2	intron_6_4119509_4125484	ENSG00000198721.13	1.22227
intron_7_112450782_112455763	0.223505	Brain_Substantia_nigra	0.918503	ENSG00000288640	intron_7_112090837_112095818	ENSG00000288640.1	-1.21726
intron_7_112450782_112455763	0.223505	Brain_Substantia_nigra	0.918503	IFRD1	intron_7_112090837_112095818	ENSG00000006652.15	-1.21726
intron_7_38178420_38179090	0.22402	Brain_Substantia_nigra	0.918503	STARD3NL	intron_7_38218022_38218692	ENSG00000010270.14	1.21591
intron_7_38178420_38201714	0.22402	Brain_Substantia_nigra	0.918503	STARD3NL	intron_7_38218022_38241315	ENSG00000010270.14	1.21591
intron_7_38179145_38207447	0.221862	Brain_Substantia_nigra	0.918503	STARD3NL	intron_7_38218747_38247048	ENSG00000010270.14	1.22159
intron_7_66130248_66130744	0.222519	Brain_Substantia_nigra	0.918503	CRCP	intron_7_65595235_65595731	ENSG00000241258.7	-1.21986
intron_8_81717288_81718182	0.223738	Brain_Substantia_nigra	0.918503	ZFAND1	intron_8_82629523_82630417	ENSG00000104231.11	1.21665
intron_8_85219360_85220306	0.22355	Brain_Substantia_nigra	0.918503	RBIS	intron_8_86131589_86132535	ENSG00000176731.12	-1.21714
intron_8_85219363_85220306	0.22355	Brain_Substantia_nigra	0.918503	RBIS	intron_8_86131592_86132535	ENSG00000176731.12	-1.21714
intron_9_127874649_127879514	0.220958	Brain_Substantia_nigra	0.918503	ST6GALNAC6	intron_9_130636928_130641793	ENSG00000257524.6	1.22399
intron_9_131592183_131596298	0.221277	Brain_Substantia_nigra	0.918503	RAPGEF1	intron_9_134467570_134471685	ENSG00000107263.19	1.22314
intron_14_24300201_24300408	0.180693	Muscle_Skeletal	0.918511	NOP9	intron_14_24769407_24769614	ENSG00000196943.14	1.33862
intron_15_70066218_70074533	0.218292	Cells_Cultured_fibroblasts	0.918523	TLE3	intron_15_70358557_70366872	ENSG00000140332.18	1.23108
intron_3_45674411_45676922	0.218268	Cells_Cultured_fibroblasts	0.918523	LIMD1	intron_3_45715903_45718414	ENSG00000144791.10	1.23115
intron_6_49552570_49554877	0.246993	Brain_Putamen_basal_ganglia	0.918527	C6orf141	intron_6_49520283_49522590	ENSG00000197261.12	1.15768
intron_3_169773462_169774265	0.188536	Nerve_Tibial	0.918527	MYNN	intron_3_169491250_169492053	ENSG00000085274.16	-1.31492
intron_2_105337686_105339583	0.20352	Adrenal_Gland	0.91853	C2orf49	intron_2_105954143_105956040	ENSG00000135974.10	1.27159
intron_3_149040156_149041490	0.203576	Adrenal_Gland	0.91853	HLTF	intron_3_148757943_148759277	ENSG00000071794.16	-1.27143
intron_3_149041668_149042166	0.203576	Adrenal_Gland	0.91853	HLTF	intron_3_148759455_148759953	ENSG00000071794.16	1.27143
intron_6_84155510_84160812	0.218503	Esophagus_Muscularis	0.918541	CEP162	intron_6_84865229_84870531	ENSG00000135315.12	-1.23052
intron_11_111554593_111555207	0.256366	smultixcan	0.918543	LAYN	intron_11_111425318_111425932	ENSG00000204381.12	1.13502
intron_12_53227687_53229911	0.256319	smultixcan	0.918543	RARG	intron_12_53621471_53623695	ENSG00000172819.17	-0.109852
intron_12_53227687_53231169	0.256319	smultixcan	0.918543	RARG	intron_12_53621471_53624953	ENSG00000172819.17	1.13514
intron_14_52878689_52881036	0.256397	smultixcan	0.918543	FERMT2	intron_14_53345407_53347754	ENSG00000073712.15	-1.13495
intron_15_43428168_43432194	0.256388	smultixcan	0.918543	TP53BP1	intron_15_43720366_43724392	ENSG00000067369.14	-0.0366119
intron_15_43428168_43438324	0.256388	smultixcan	0.918543	TP53BP1	intron_15_43720366_43730522	ENSG00000067369.14	0.722253
intron_1_211391976_211396767	0.256379	smultixcan	0.918543	LINC00467	intron_1_211565318_211570109	ENSG00000153363.15	-0.151109
intron_1_924948_925922	0.256396	smultixcan	0.918543	SAMD11	intron_1_860328_861302	ENSG00000187634.13	0.396341
intron_2_24122547_24122752	0.256396	smultixcan	0.918543	PFN4	intron_2_24345417_24345622	ENSG00000176732.7	1.55415
intron_4_185346650_185353485	0.256338	smultixcan	0.918543	SNX25	intron_4_186267804_186274639	ENSG00000109762.17	1.13061
intron_9_94606952_94609921	0.256346	smultixcan	0.918543	FBP1	intron_9_97369234_97372203	ENSG00000165140.12	-0.371621
intron_15_90482281_90482702	0.190826	Artery_Aorta	0.918544	IQGAP1	intron_15_91025513_91025934	ENSG00000140575.13	-1.30814
intron_15_90482749_90483361	0.190826	Artery_Aorta	0.918544	IQGAP1	intron_15_91025981_91026593	ENSG00000140575.13	-1.30814
intron_17_76313016_76313199	0.20374	Adrenal_Gland	0.918551	PRPSAP1	intron_17_74309097_74309280	ENSG00000161542.17	-1.27097
intron_17_76313016_76313821	0.20374	Adrenal_Gland	0.918551	PRPSAP1	intron_17_74309097_74309902	ENSG00000161542.17	1.27097
intron_3_12901522_12908349	0.203699	Adrenal_Gland	0.918551	IQSEC1	intron_3_12943022_12949849	ENSG00000144711.17	-1.27108
intron_6_83154241_83155951	0.203646	Adrenal_Gland	0.918551	DOP1A	intron_6_83863960_83865670	ENSG00000083097.15	1.27123
intron_10_60871651_60872185	0.227321	Heart_Atrial_Appendage	0.918555	RHOBTB1	intron_10_62631409_62631943	ENSG00000072422.17	1.20729
intron_15_74605733_74608277	0.227365	Heart_Atrial_Appendage	0.918555	CLK3	intron_15_74898074_74900618	ENSG00000179335.20	1.20718
intron_15_82787468_82805966	0.22742	Heart_Atrial_Appendage	0.918555	FSD2	intron_15_83456220_83474718	ENSG00000186628.12	-1.20703
intron_17_7909338_7910428	0.227425	Heart_Atrial_Appendage	0.918555	CHD3	intron_17_7812656_7813746	ENSG00000170004.19	-1.20702
intron_17_7910973_7911464	0.227425	Heart_Atrial_Appendage	0.918555	CHD3	intron_17_7814291_7814782	ENSG00000170004.19	-1.20702
intron_1_85678781_85680836	0.227238	Heart_Atrial_Appendage	0.918555	ZNHIT6	intron_1_86144464_86146519	ENSG00000117174.11	1.20751
intron_21_16630972_16631441	0.227027	Heart_Atrial_Appendage	0.918555	MIR99AHG	intron_21_18003291_18003760	ENSG00000215386.15	-1.20805
intron_2_97091988_97094701	0.227392	Heart_Atrial_Appendage	0.918555	FAHD2B	intron_2_97757725_97760438	ENSG00000144199.12	-1.2071
intron_2_97699136_97701154	0.227252	Heart_Atrial_Appendage	0.918555	C2orf92	intron_2_98315599_98317617	ENSG00000228486.11	-1.20747
intron_3_119477448_119478334	0.227182	Heart_Atrial_Appendage	0.918555	POGLUT1	intron_3_119196295_119197181	ENSG00000163389.12	1.20765
intron_9_33036689_33037015	0.227061	Heart_Atrial_Appendage	0.918555	DNAJA1	intron_9_33036687_33037013	ENSG00000086061.16	-1.20796
intron_11_6608211_6608394	0.256417	smultixcan	0.91856	ILK	intron_11_6629441_6629624	ENSG00000166333.14	-1.13437
intron_1_43222997_43224046	0.227719	Brain_Hippocampus	0.918564	CFAP57	intron_1_43688668_43689717	ENSG00000243710.8	1.20626
intron_16_31753900_31792630	0.180887	Skin_Sun_Exposed_Lower_leg	0.918565	KRBOX5	intron_16_31765221_31803951	ENSG00000197302.11	1.33803
intron_2_113235582_113236601	0.180854	Skin_Sun_Exposed_Lower_leg	0.918565	PAX8	intron_2_113993159_113994178	ENSG00000125618.18	-1.33813
intron_10_71646617_71647619	0.188978	Spleen	0.918579	CDH23	intron_10_73406374_73407376	ENSG00000107736.22	1.31361
intron_10_71646617_71675112	0.188978	Spleen	0.918579	CDH23	intron_10_73406374_73434869	ENSG00000107736.22	-1.31361
intron_16_1367858_1370130	0.18883	Spleen	0.918579	UNKL	intron_16_1417859_1420131	ENSG00000059145.19	1.31405
intron_16_27346618_27352540	0.188862	Spleen	0.918579	IL4R	intron_16_27357939_27363861	ENSG00000077238.14	-1.31395
intron_16_57055094_57055436	0.188899	Spleen	0.918579	NLRC5	intron_16_57089006_57089348	ENSG00000140853.17	-1.31384
intron_1_19257145_19257454	0.188905	Spleen	0.918579	MRTO4	intron_1_19583639_19583948	ENSG00000053372.5	-1.31383
intron_20_25491525_25496663	0.18908	Spleen	0.918579	NINL	intron_20_25472161_25477299	ENSG00000101004.16	1.3133
intron_20_3964024_4015437	0.18901	Spleen	0.918579	RNF24	intron_20_3944671_3996084	ENSG00000101236.17	1.31351
intron_20_44948877_44951833	0.18889	Spleen	0.918579	TOMM34	intron_20_43577518_43580474	ENSG00000025772.8	1.31387
intron_6_43056445_43058065	0.189062	Spleen	0.918579	ENSG00000288564	intron_6_43024183_43025803	ENSG00000288564.1	1.31336
intron_6_43056445_43058065	0.189062	Spleen	0.918579	MRPL2	intron_6_43024183_43025803	ENSG00000112651.12	1.31336
intron_7_100108123_100109948	0.18889	Spleen	0.918579	TAF6	intron_7_99705746_99707571	ENSG00000106290.16	-1.31387
intron_7_5300662_5302797	0.189032	Spleen	0.918579	SLC29A4	intron_7_5340293_5342428	ENSG00000164638.11	1.31345
intron_8_24343181_24343506	0.188836	Spleen	0.918579	ADAM28	intron_8_24200694_24201019	ENSG00000042980.14	1.31403
intron_1_45561878_45566569	0.254409	Brain_Cerebellar_Hemisphere	0.918586	AKR1A1	intron_1_46027550_46032241	ENSG00000117448.14	1.13971
intron_14_90286492_90288217	0.170285	Brain_Hypothalamus	0.918589	NRDE2	intron_14_90752836_90754561	ENSG00000119720.18	-1.37129
intron_17_41820461_41820947	0.170285	Brain_Hypothalamus	0.918589	FKBP10	intron_17_39976713_39977199	ENSG00000141756.20	-1.37129
intron_9_18829977_18887831	0.179562	Small_Intestine_Terminal_Ileum	0.918594	ADAMTSL1	intron_9_18829975_18887829	ENSG00000178031.18	1.34211
intron_10_15061862_15064403	0.256479	smultixcan	0.918594	OLAH	intron_10_15103861_15106402	ENSG00000152463.15	-1.11022e-16
intron_12_50182034_50192452	0.256479	smultixcan	0.918594	LIMA1	intron_12_50575817_50586235	ENSG00000050405.14	-0.103159
intron_12_50182037_50185390	0.256479	smultixcan	0.918594	LIMA1	intron_12_50575820_50579173	ENSG00000050405.14	-1.13475
intron_12_50182037_50192452	0.256479	smultixcan	0.918594	LIMA1	intron_12_50575820_50586235	ENSG00000050405.14	1.13475
intron_15_41851850_41852182	0.256519	smultixcan	0.918594	SPTBN5	intron_15_42144048_42144380	ENSG00000137877.10	0.161972
intron_15_50424514_50439009	0.256495	smultixcan	0.918594	USP8	intron_15_50716711_50731206	ENSG00000138592.14	1.08867
intron_16_53442858_53447042	0.256479	smultixcan	0.918594	RBL2	intron_16_53476770_53480954	ENSG00000103479.17	-1.13475
intron_17_76022538_76023292	0.256525	smultixcan	0.918594	EVPL	intron_17_74018619_74019373	ENSG00000167880.8	1.13238
intron_1_186178766_186182168	0.256536	smultixcan	0.918594	HMCN1	intron_1_186147898_186151300	ENSG00000143341.12	-0.378205
intron_5_65518633_65521475	0.256498	smultixcan	0.918594	CENPK	intron_5_64814460_64817302	ENSG00000123219.13	-1.13036
intron_19_42291466_42291558	0.220206	Lung	0.918598	CIC	intron_19_42795618_42795710	ENSG00000079432.9	1.22598
intron_5_306754_311293	0.247054	Brain_Putamen_basal_ganglia	0.918599	PDCD6	intron_5_306869_311408	ENSG00000249915.9	1.15753
intron_13_112878303_112881876	0.18082	Muscle_Skeletal	0.918603	ATP11A	intron_13_113532617_113536190	ENSG00000068650.19	1.33824
intron_14_75432336_75437898	0.18082	Muscle_Skeletal	0.918603	JDP2	intron_14_75899039_75904601	ENSG00000140044.13	1.33824
intron_10_17615964_17617083	0.222823	Lung	0.918604	HACD1	intron_10_17657963_17659082	ENSG00000165996.14	-1.21906
intron_10_29686651_29735755	0.221806	Lung	0.918604	SVIL	intron_10_29975580_30024684	ENSG00000197321.16	-1.22174
intron_11_104949777_104950925	0.222853	Lung	0.918604	CASP4	intron_11_104820504_104821652	ENSG00000196954.14	-1.21898
intron_11_125609589_125611428	0.222257	Lung	0.918604	STT3A	intron_11_125479484_125481323	ENSG00000134910.14	1.22055
intron_11_47172333_47172710	0.221406	Lung	0.918604	ARFGAP2	intron_11_47193884_47194261	ENSG00000149182.15	-1.2228
intron_12_102050291_102061248	0.223262	Lung	0.918604	WASHC3	intron_12_102444069_102455026	ENSG00000120860.11	-1.2179
intron_12_10311615_10313410	0.221322	Lung	0.918604	KLRD1	intron_12_10464214_10466009	ENSG00000134539.17	-1.22302
intron_12_103956748_103957069	0.221812	Lung	0.918604	C12orf73	intron_12_104350526_104350847	ENSG00000204954.10	1.22172
intron_12_116928127_116945364	0.220768	Lung	0.918604	FBXW8	intron_12_117365932_117383169	ENSG00000174989.13	-1.22449
intron_12_51056021_51056144	0.222749	Lung	0.918604	LETMD1	intron_12_51449804_51449927	ENSG00000050426.16	-1.21925
intron_13_42155799_42159266	0.222853	Lung	0.918604	DGKH	intron_13_42729935_42733402	ENSG00000102780.17	-1.21898
intron_13_48077311_48079844	0.220648	Lung	0.918604	MED4	intron_13_48651447_48653980	ENSG00000136146.15	1.22481
intron_14_104735122_104738376	0.220694	Lung	0.918604	ADSS1	intron_14_105201459_105204713	ENSG00000185100.11	1.22469
intron_14_74015930_74019250	0.223207	Lung	0.918604	ENTPD5	intron_14_74482633_74485953	ENSG00000187097.13	1.21805
intron_14_81204104_81216413	0.223086	Lung	0.918604	GTF2A1	intron_14_81670448_81682757	ENSG00000165417.12	-1.21836
intron_15_85662453_85664563	0.221989	Lung	0.918604	AKAP13	intron_15_86205684_86207794	ENSG00000170776.22	1.22126
intron_16_30012677_30013467	0.222519	Lung	0.918604	DOC2A	intron_16_30023998_30024788	ENSG00000149927.18	1.21986
intron_16_58115055_58115269	0.22278	Lung	0.918604	CFAP20	intron_16_58148959_58149173	ENSG00000070761.8	1.21917
intron_16_88699732_88701262	0.222105	Lung	0.918604	RNF166	intron_16_88766140_88767670	ENSG00000158717.11	-1.22095
intron_17_32020803_32021393	0.220243	Lung	0.918604	LRRC37B	intron_17_30347822_30348412	ENSG00000185158.13	-1.22588
intron_17_37596341_37600363	0.223192	Lung	0.918604	SYNRG	intron_17_35956388_35960410	ENSG00000275066.5	1.21809
intron_17_43522226_43523628	0.221071	Lung	0.918604	DHX8	intron_17_41599594_41600996	ENSG00000067596.12	-1.22368
intron_17_43522226_43536412	0.221071	Lung	0.918604	DHX8	intron_17_41599594_41613780	ENSG00000067596.12	1.22368
intron_17_81446830_81447036	0.221465	Lung	0.918604	BAHCC1	intron_17_79413856_79414062	ENSG00000266074.11	-1.22264
intron_17_82740854_82741311	0.223292	Lung	0.918604	FN3K	intron_17_80698730_80699187	ENSG00000167363.14	1.21782
intron_17_8289072_8289258	0.222058	Lung	0.918604	RANGRF	intron_17_8192390_8192576	ENSG00000108961.14	-1.22107
intron_18_34882201_34884728	0.223286	Lung	0.918604	DTNA	intron_18_32462165_32464692	ENSG00000134769.23	1.21784
intron_18_79968183_79970440	0.22265	Lung	0.918604	HSBP1L1	intron_18_77728183_77730440	ENSG00000226742.4	-1.21951
intron_19_48325610_48326830	0.223304	Lung	0.918604	EMP3	intron_19_48828867_48830087	ENSG00000142227.11	1.21779
intron_19_54206724_54207398	0.223366	Lung	0.918604	RPS9	intron_19_54710592_54711266	ENSG00000170889.14	-1.21763
intron_1_154470362_154485943	0.220814	Lung	0.918604	SHE	intron_1_154442838_154458419	ENSG00000169291.10	-1.22437
intron_1_174999689_175004614	0.221906	Lung	0.918604	CACYBP	intron_1_174968825_174973750	ENSG00000116161.18	1.22148
intron_1_175000195_175004614	0.221906	Lung	0.918604	CACYBP	intron_1_174969331_174973750	ENSG00000116161.18	-1.22148
intron_1_213071041_213077696	0.222204	Lung	0.918604	RPS6KC1	intron_1_213244383_213251038	ENSG00000136643.12	-1.22069
intron_1_228305386_228306372	0.220575	Lung	0.918604	OBSCN	intron_1_228493087_228494073	ENSG00000154358.23	-1.225
intron_1_26282569_26282649	0.222777	Lung	0.918604	UBXN11	intron_1_26609060_26609140	ENSG00000158062.21	1.21918
intron_1_6085248_6087467	0.223184	Lung	0.918604	KCNAB2	intron_1_6145308_6147527	ENSG00000069424.16	1.2181
intron_1_78629915_78635337	0.221906	Lung	0.918604	IFI44L	intron_1_79095600_79101022	ENSG00000137959.17	-1.22148
intron_1_94418588_94458607	0.222519	Lung	0.918604	ABCD3	intron_1_94884144_94924163	ENSG00000117528.14	-1.21986
intron_20_36194360_36195329	0.223155	Lung	0.918604	EPB41L1	intron_20_34782282_34783251	ENSG00000088367.23	1.21818
intron_20_62327406_62327529	0.22276	Lung	0.918604	LAMA5	intron_20_60902462_60902585	ENSG00000130702.15	1.21922
intron_21_36200501_36208715	0.22189	Lung	0.918604	DOP1B	intron_21_37572799_37581013	ENSG00000142197.13	1.22152
intron_21_38402637_38403506	0.220429	Lung	0.918604	ERG	intron_21_39774559_39775428	ENSG00000157554.20	-1.22539
intron_21_39445929_39462375	0.222242	Lung	0.918604	SH3BGR	intron_21_40817855_40834301	ENSG00000185437.16	-1.22059
intron_21_43800881_43802274	0.221764	Lung	0.918604	RRP1	intron_21_45220762_45222155	ENSG00000160214.13	-1.22185
intron_22_23652576_23652861	0.223155	Lung	0.918604	GUSBP11	intron_22_23994763_23995048	ENSG00000228315.12	1.21818
intron_22_27919545_27922018	0.222567	Lung	0.918604	TTC28-AS1	intron_22_28315533_28318006	ENSG00000235954.9	1.21973
intron_22_32475124_32478981	0.223343	Lung	0.918604	FBXO7	intron_22_32871111_32874968	ENSG00000100225.18	-1.21769
intron_22_32475398_32478981	0.223343	Lung	0.918604	FBXO7	intron_22_32871385_32874968	ENSG00000100225.18	1.21769
intron_22_45336411_45340386	0.222801	Lung	0.918604	FAM118A	intron_22_45732292_45736267	ENSG00000100376.12	-1.21911
intron_2_102340828_102341188	0.222203	Lung	0.918604	IL1RL1	intron_2_102957288_102957648	ENSG00000115602.17	1.22069
intron_2_102341357_102342223	0.222203	Lung	0.918604	IL1RL1	intron_2_102957817_102958683	ENSG00000115602.17	1.22069
intron_2_169140545_169142674	0.221071	Lung	0.918604	LRP2	intron_2_169997055_169999184	ENSG00000081479.15	-1.22368
intron_2_191387450_191390292	0.222349	Lung	0.918604	MYO1B	intron_2_192252176_192255018	ENSG00000128641.19	-1.22031
intron_2_203199447_203201543	0.221733	Lung	0.918604	NBEAL1	intron_2_204064170_204066266	ENSG00000144426.19	1.22193
intron_2_219235312_219235474	0.221011	Lung	0.918604	ANKZF1	intron_2_220100034_220100196	ENSG00000163516.14	-1.22384
intron_2_233264065_233264892	0.222853	Lung	0.918604	ATG16L1	intron_2_234172711_234173538	ENSG00000085978.22	1.21898
intron_2_36990799_37000586	0.22265	Lung	0.918604	HEATR5B	intron_2_37217942_37227729	ENSG00000008869.12	1.21951
intron_2_39518710_39646262	0.220348	Lung	0.918604	MAP4K3-DT	intron_2_39745851_39873402	ENSG00000231312.8	-1.2256
intron_2_61492198_61492325	0.221845	Lung	0.918604	XPO1	intron_2_61719333_61719460	ENSG00000082898.19	-1.22164
intron_2_73946906_73958146	0.22134	Lung	0.918604	DGUOK	intron_2_74174033_74185273	ENSG00000114956.20	-1.22297
intron_2_73950732_73957125	0.22134	Lung	0.918604	DGUOK	intron_2_74177859_74184252	ENSG00000114956.20	1.22297
intron_2_75680314_75687827	0.22288	Lung	0.918604	GCFC2	intron_2_75907440_75914953	ENSG00000005436.14	-1.21891
intron_2_98559495_98563465	0.222654	Lung	0.918604	INPP4A	intron_2_99175958_99179928	ENSG00000040933.16	-1.2195
intron_3_119642561_119648260	0.22265	Lung	0.918604	POPDC2	intron_3_119361408_119367107	ENSG00000121577.14	-1.21951
intron_3_128910149_128910391	0.222271	Lung	0.918604	ACAD9	intron_3_128628992_128629234	ENSG00000177646.20	1.22051
intron_3_128910149_128910741	0.222271	Lung	0.918604	ACAD9	intron_3_128628992_128629584	ENSG00000177646.20	-1.22051
intron_3_43605863_43621909	0.220768	Lung	0.918604	ANO10	intron_3_43647355_43663401	ENSG00000160746.13	-1.22449
intron_3_46684047_46685525	0.222011	Lung	0.918604	ALS2CL	intron_3_46725537_46727015	ENSG00000178038.17	1.2212
intron_3_46923668_46925456	0.223092	Lung	0.918604	CCDC12	intron_3_46965158_46966946	ENSG00000160799.12	1.21835
intron_3_46999474_46999630	0.221624	Lung	0.918604	NBEAL2	intron_3_47040964_47041120	ENSG00000160796.18	1.22222
intron_3_47067118_47080801	0.221624	Lung	0.918604	SETD2	intron_3_47108608_47122291	ENSG00000181555.22	1.22222
intron_3_48694240_48694459	0.22265	Lung	0.918604	IP6K2	intron_3_48731673_48731892	ENSG00000068745.15	1.21951
intron_3_48694824_48695090	0.22265	Lung	0.918604	IP6K2	intron_3_48732257_48732523	ENSG00000068745.15	-1.21951
intron_3_49962685_49972059	0.22113	Lung	0.918604	RBM6	intron_3_50000118_50009492	ENSG00000004534.15	1.22353
intron_4_1228343_1231108	0.220533	Lung	0.918604	CTBP1	intron_4_1222131_1224896	ENSG00000159692.17	1.22511
intron_4_145542698_145546703	0.222853	Lung	0.918604	SMAD1	intron_4_146463850_146467855	ENSG00000170365.10	1.21898
intron_4_148063300_148064416	0.221042	Lung	0.918604	ARHGAP10	intron_4_148984451_148985567	ENSG00000071205.12	1.22376
intron_4_16213898_16226259	0.220346	Lung	0.918604	TAPT1	intron_4_16215521_16227882	ENSG00000169762.17	-1.22561
intron_4_2812477_2820614	0.222777	Lung	0.918604	SH3BP2	intron_4_2814204_2822341	ENSG00000087266.17	-1.21918
intron_4_44703142_44707752	0.221018	Lung	0.918604	GNPDA2	intron_4_44705159_44709769	ENSG00000163281.12	-1.22383
intron_4_82680912_82705283	0.221037	Lung	0.918604	SCD5	intron_4_83602065_83626436	ENSG00000145284.12	1.22378
intron_5_131162477_131162572	0.222997	Lung	0.918604	HINT1	intron_5_130498170_130498265	ENSG00000169567.13	1.2186
intron_5_136132962_136147832	0.22134	Lung	0.918604	SMAD5	intron_5_135468651_135483521	ENSG00000113658.18	1.22297
intron_5_136132962_136153592	0.22134	Lung	0.918604	SMAD5	intron_5_135468651_135489281	ENSG00000113658.18	-1.22297
intron_5_147636284_147636965	0.221416	Lung	0.918604	JAKMIP2	intron_5_147015847_147016528	ENSG00000176049.16	1.22277
intron_5_93621129_93776159	0.222997	Lung	0.918604	FAM172A	intron_5_92956835_93111865	ENSG00000113391.19	1.2186
intron_6_167013567_167022409	0.22043	Lung	0.918604	CEP43	intron_6_167427055_167435897	ENSG00000213066.14	1.22539
intron_6_167013567_167022409	0.22043	Lung	0.918604	ENSG00000272980	intron_6_167427055_167435897	ENSG00000272980.5	1.22539
intron_6_167024894_167026547	0.220877	Lung	0.918604	CEP43	intron_6_167438382_167440035	ENSG00000213066.14	-1.2242
intron_6_167024894_167026547	0.220877	Lung	0.918604	ENSG00000272980	intron_6_167438382_167440035	ENSG00000272980.5	-1.2242
intron_6_167033971_167040048	0.220877	Lung	0.918604	CEP43	intron_6_167447459_167453536	ENSG00000213066.14	-1.2242
intron_6_36499990_36506583	0.221817	Lung	0.918604	STK38	intron_6_36467767_36474360	ENSG00000112079.9	-1.22171
intron_6_36970694_36972652	0.22054	Lung	0.918604	MTCH1	intron_6_36938470_36940428	ENSG00000137409.21	-1.22509
intron_6_45014891_45020546	0.220635	Lung	0.918604	SUPT3H	intron_6_44982628_44988283	ENSG00000196284.17	-1.22484
intron_7_100148975_100149499	0.221322	Lung	0.918604	LAMTOR4	intron_7_99746598_99747122	ENSG00000188186.11	1.22302
intron_7_100148975_100153400	0.221322	Lung	0.918604	LAMTOR4	intron_7_99746598_99751023	ENSG00000188186.11	-1.22302
intron_7_100149053_100149499	0.221322	Lung	0.918604	LAMTOR4	intron_7_99746676_99747122	ENSG00000188186.11	1.22302
intron_7_100149565_100153400	0.221322	Lung	0.918604	LAMTOR4	intron_7_99747188_99751023	ENSG00000188186.11	1.22302
intron_7_100149579_100153400	0.221322	Lung	0.918604	LAMTOR4	intron_7_99747202_99751023	ENSG00000188186.11	-1.22302
intron_7_108497577_108502491	0.221683	Lung	0.918604	PNPLA8	intron_7_108138021_108142935	ENSG00000135241.17	1.22207
intron_7_139028960_139034543	0.221071	Lung	0.918604	ZC3HAV1L	intron_7_138713706_138719289	ENSG00000146858.8	1.22368
intron_7_66127740_66130127	0.222519	Lung	0.918604	CRCP	intron_7_65592727_65595114	ENSG00000241258.7	-1.21986
intron_7_66130248_66130744	0.222519	Lung	0.918604	CRCP	intron_7_65595235_65595731	ENSG00000241258.7	-1.21986
intron_8_141425140_141426939	0.222465	Lung	0.918604	PTP4A3	intron_8_142435240_142437039	ENSG00000184489.13	1.22
intron_8_143331339_143332487	0.223028	Lung	0.918604	TOP1MT	intron_8_144413509_144414657	ENSG00000184428.13	-1.21852
intron_8_143331339_143334108	0.223028	Lung	0.918604	TOP1MT	intron_8_144413509_144416278	ENSG00000184428.13	-1.21852
intron_8_143331339_143334740	0.223028	Lung	0.918604	TOP1MT	intron_8_144413509_144416910	ENSG00000184428.13	1.21852
intron_8_143378346_143378696	0.221395	Lung	0.918604	RHPN1	intron_8_144460516_144460866	ENSG00000158106.14	-1.22283
intron_8_22920310_22927584	0.222204	Lung	0.918604	PEBP4	intron_8_22777823_22785097	ENSG00000134020.8	1.22069
intron_8_89758233_89765341	0.223078	Lung	0.918604	RIPK2	intron_8_90770461_90777569	ENSG00000104312.8	-1.21838
intron_9_117704565_117708563	0.220972	Lung	0.918604	ENSG00000285082	intron_9_120466843_120470841	ENSG00000285082.3	-1.22395
intron_9_117704565_117708563	0.220972	Lung	0.918604	TLR4	intron_9_120466843_120470841	ENSG00000136869.16	-1.22395
intron_9_127874649_127879514	0.220958	Lung	0.918604	ST6GALNAC6	intron_9_130636928_130641793	ENSG00000257524.6	1.22399
intron_9_131592183_131596298	0.221277	Lung	0.918604	RAPGEF1	intron_9_134467570_134471685	ENSG00000107263.19	1.22314
intron_1_83883136_83890321	0.233584	Ovary	0.918611	TTLL7	intron_1_84348819_84356004	ENSG00000137941.17	1.19118
intron_3_134191974_134195082	0.233671	Ovary	0.918611	RYK	intron_3_133910818_133913926	ENSG00000163785.13	1.19095
intron_3_134191983_134195082	0.233671	Ovary	0.918611	RYK	intron_3_133910827_133913926	ENSG00000163785.13	-1.19095
intron_5_34914026_34914695	0.233717	Ovary	0.918611	RAD1	intron_5_34914131_34914800	ENSG00000113456.20	-1.19084
intron_8_22561931_22563987	0.233639	Ovary	0.918611	SORBS3	intron_8_22419444_22421500	ENSG00000120896.14	-1.19104
intron_10_100498207_100499160	0.180961	Skin_Sun_Exposed_Lower_leg	0.918613	SEC31B	intron_10_102257964_102258917	ENSG00000075826.17	1.3378
intron_16_88653408_88654692	0.180977	Skin_Sun_Exposed_Lower_leg	0.918613	MVD	intron_16_88719816_88721100	ENSG00000167508.12	1.33775
intron_4_121821091_121822403	0.180979	Skin_Sun_Exposed_Lower_leg	0.918613	CCNA2	intron_4_122742246_122743558	ENSG00000145386.11	-1.33775
intron_16_72090786_72093367	0.189159	Spleen	0.918614	TXNL4B	intron_16_72124685_72127266	ENSG00000140830.9	1.31307
intron_9_113290588_113290700	0.189176	Spleen	0.918614	PRPF4	intron_9_116052868_116052980	ENSG00000136875.13	-1.31302
intron_14_77679970_77694738	0.256557	smultixcan	0.918614	ALKBH1	intron_14_78146313_78161081	ENSG00000100601.10	-1.23498
intron_9_20990374_20993253	0.256558	smultixcan	0.918614	FOCAD	intron_9_20990373_20993252	ENSG00000188352.13	-1.13456
intron_8_107264351_107284682	0.21855	Esophagus_Muscularis	0.918618	ANGPT1	intron_8_108276579_108296910	ENSG00000154188.10	1.23039
intron_11_118635163_118635393	0.203788	Adrenal_Gland	0.918623	PHLDB1	intron_11_118505881_118506111	ENSG00000019144.20	1.27083
intron_15_96269996_96271703	0.199455	Colon_Sigmoid	0.918625	NR2F2-AS1	intron_15_96813225_96814932	ENSG00000247809.11	1.28311
intron_17_36534104_36534761	0.199609	Colon_Sigmoid	0.918625	MYO19	intron_17_34889931_34890588	ENSG00000278259.5	-1.28267
intron_17_47456793_47482992	0.199522	Colon_Sigmoid	0.918625	MRPL45P2	intron_17_45534159_45560358	ENSG00000291120.1	1.28291
intron_1_115057608_115058883	0.199653	Colon_Sigmoid	0.918625	TSPAN2	intron_1_115600229_115601504	ENSG00000134198.10	-1.28254
intron_1_220748803_220754947	0.199375	Colon_Sigmoid	0.918625	MTARC2	intron_1_220922145_220928289	ENSG00000117791.16	-1.28333
intron_1_246740301_246744076	0.199605	Colon_Sigmoid	0.918625	SCCPDH	intron_1_246903603_246907378	ENSG00000143653.10	-1.28268
intron_1_86384801_86386915	0.199577	Colon_Sigmoid	0.918625	ODF2L	intron_1_86850484_86852598	ENSG00000122417.16	-1.28276
intron_5_61099032_61152704	0.199375	Colon_Sigmoid	0.918625	NDUFAF2	intron_5_60394859_60448531	ENSG00000164182.12	1.28333
intron_8_19408694_19418656	0.199629	Colon_Sigmoid	0.918625	CSGALNACT1	intron_8_19266205_19276167	ENSG00000147408.16	-1.28261
intron_5_119493946_119495716	0.20382	Adrenal_Gland	0.918625	HSD17B4	intron_5_118829641_118831411	ENSG00000133835.18	1.27074
intron_12_15621430_15623158	0.218581	Esophagus_Muscularis	0.918626	EPS8	intron_12_15774364_15776092	ENSG00000151491.14	-1.23031
intron_15_64118854_64123503	0.19971	Colon_Sigmoid	0.918627	SNX1	intron_15_64411053_64415702	ENSG00000028528.15	1.28238
intron_20_19871295_19889566	0.199685	Colon_Sigmoid	0.918627	RIN2	intron_20_19851939_19870210	ENSG00000132669.14	1.28245
intron_8_102232304_102238827	0.199739	Colon_Sigmoid	0.918629	RRM2B	intron_8_103244532_103251055	ENSG00000048392.13	1.2823
intron_16_2769284_2770352	0.180059	Vagina	0.91863	SRRM2	intron_16_2819285_2820353	ENSG00000167978.18	-1.34057
intron_17_43167250_43170126	0.180107	Vagina	0.91863	ENSG00000267002	intron_17_41319267_41322143	ENSG00000267002.4	1.34043
intron_17_43167262_43170126	0.180107	Vagina	0.91863	ENSG00000267002	intron_17_41319279_41322143	ENSG00000267002.4	1.34043
intron_17_79950578_79951450	0.180155	Vagina	0.91863	TBC1D16	intron_17_77924377_77925249	ENSG00000167291.16	1.34028
intron_1_243304777_243305012	0.179829	Vagina	0.91863	SDCCAG8	intron_1_243468079_243468314	ENSG00000054282.16	-1.34128
intron_2_9484550_9488147	0.180122	Vagina	0.91863	IAH1	intron_2_9624679_9628276	ENSG00000134330.19	-1.34038
intron_3_12484517_12489784	0.180275	Vagina	0.91863	TSEN2	intron_3_12526016_12531283	ENSG00000154743.19	1.33991
intron_3_12484880_12489784	0.180275	Vagina	0.91863	TSEN2	intron_3_12526379_12531283	ENSG00000154743.19	-1.33991
intron_3_45835784_45837927	0.180057	Vagina	0.91863	LZTFL1	intron_3_45877276_45879419	ENSG00000163818.20	-1.34058
intron_6_159742146_159743665	0.180254	Vagina	0.91863	WTAP	intron_6_160163178_160164697	ENSG00000146457.16	-1.33997
intron_6_26370603_26372897	0.179842	Vagina	0.91863	BTN3A2	intron_6_26370831_26373125	ENSG00000186470.14	-1.34124
intron_6_26370603_26373276	0.179842	Vagina	0.91863	BTN3A2	intron_6_26370831_26373504	ENSG00000186470.14	-1.34124
intron_6_43199371_43199929	0.179737	Vagina	0.91863	CUL9	intron_6_43167109_43167667	ENSG00000112659.14	1.34156
intron_8_19824044_19826426	0.18025	Vagina	0.91863	INTS10	intron_8_19681555_19683937	ENSG00000104613.12	1.33998
intron_9_127817857_127818311	0.180057	Vagina	0.91863	ENSG00000225032	intron_9_130580136_130580590	ENSG00000225032.5	1.34058
intron_3_119707561_119708591	0.256571	smultixcan	0.918634	CFAP91	intron_3_119426408_119427438	ENSG00000183833.16	-0.208293
intron_3_119707561_119708591	0.256571	smultixcan	0.918634	ENSG00000285585	intron_3_119426408_119427438	ENSG00000285585.1	-0.208293
intron_10_17228676_17229276	0.234674	Ovary	0.918634	VIM	intron_10_17270675_17271275	ENSG00000026025.16	1.18841
intron_10_5786050_5796763	0.234302	Ovary	0.918634	GDI2	intron_10_5828013_5838726	ENSG00000057608.17	1.18935
intron_10_80454371_80489217	0.234132	Ovary	0.918634	TSPAN14	intron_10_82214127_82248973	ENSG00000108219.16	-1.18978
intron_10_97459741_97460046	0.234132	Ovary	0.918634	MMS19	intron_10_99219498_99219803	ENSG00000155229.21	-1.18978
intron_11_7987716_7991781	0.234253	Ovary	0.918634	EIF3F	intron_11_8009263_8013328	ENSG00000175390.15	1.18947
intron_12_53461143_53462481	0.234514	Ovary	0.918634	PCBP2	intron_12_53854927_53856265	ENSG00000197111.16	1.18881
intron_12_53461143_53462493	0.234514	Ovary	0.918634	ENSG00000257379	intron_12_53854927_53856277	ENSG00000257379.1	-1.18881
intron_12_53461143_53462493	0.234514	Ovary	0.918634	PCBP2	intron_12_53854927_53856277	ENSG00000197111.16	-1.18881
intron_12_76860413_76863176	0.233991	Ovary	0.918634	CSRP2	intron_12_77254193_77256956	ENSG00000175183.10	1.19014
intron_17_50551222_50551511	0.234226	Ovary	0.918634	SPATA20	intron_17_48628583_48628872	ENSG00000006282.21	1.18954
intron_17_80207685_80209402	0.234514	Ovary	0.918634	SGSH	intron_17_78181484_78183201	ENSG00000181523.13	1.18881
intron_19_49104735_49107625	0.234581	Ovary	0.918634	SNRNP70	intron_19_49607992_49610882	ENSG00000104852.15	1.18864
intron_20_37502554_37509104	0.234314	Ovary	0.918634	BLCAP	intron_20_36130956_36137506	ENSG00000166619.15	-1.18932
intron_21_28952264_28953217	0.234295	Ovary	0.918634	LTN1	intron_21_30324586_30325539	ENSG00000198862.14	1.18937
intron_2_112019522_112021422	0.234514	Ovary	0.918634	MERTK	intron_2_112777099_112778999	ENSG00000153208.18	-1.18881
intron_2_227296526_227297674	0.234068	Ovary	0.918634	COL4A3	intron_2_228161242_228162390	ENSG00000169031.21	1.18994
intron_3_112639916_112640564	0.234524	Ovary	0.918634	CCDC80	intron_3_112358763_112359411	ENSG00000091986.16	-1.18879
intron_3_32146734_32158876	0.234674	Ovary	0.918634	GPD1L	intron_3_32188226_32200368	ENSG00000152642.11	-1.18841
intron_3_37173026_37174539	0.234674	Ovary	0.918634	LRRFIP2	intron_3_37214517_37216030	ENSG00000093167.18	1.18841
intron_4_184768450_184770255	0.234401	Ovary	0.918634	ACSL1	intron_4_185689604_185691409	ENSG00000151726.16	1.1891
intron_4_55482828_55489374	0.234365	Ovary	0.918634	CLOCK	intron_4_56348995_56355541	ENSG00000134852.15	-1.18919
intron_5_149407078_149415521	0.233991	Ovary	0.918634	CARMN	intron_5_148786641_148795084	ENSG00000249669.12	1.19014
intron_5_178946986_178964655	0.234674	Ovary	0.918634	ZNF454	intron_5_178373987_178391656	ENSG00000178187.8	-1.18841
intron_5_477849_479782	0.234039	Ovary	0.918634	SLC9A3-AS1	intron_5_477964_479897	ENSG00000225138.8	1.19002
intron_6_130867581_130869563	0.234015	Ovary	0.918634	EPB41L2	intron_6_131188721_131190703	ENSG00000079819.20	1.19008
intron_6_130867581_130869812	0.234015	Ovary	0.918634	EPB41L2	intron_6_131188721_131190952	ENSG00000079819.20	-1.19008
intron_6_152991321_152992857	0.234158	Ovary	0.918634	MTRF1L	intron_6_153312456_153313992	ENSG00000112031.16	1.18972
intron_6_169572540_169582836	0.233813	Ovary	0.918634	ENSG00000285733	intron_6_169972636_169982932	ENSG00000285733.1	1.19059
intron_6_169572540_169582836	0.233813	Ovary	0.918634	WDR27	intron_6_169972636_169982932	ENSG00000184465.16	1.19059
intron_9_6482099_6484597	0.234663	Ovary	0.918634	UHRF2	intron_9_6482099_6484597	ENSG00000147854.17	1.18843
intron_1_35561294_35562392	0.229821	Prostate	0.918635	NCDN	intron_1_36026895_36027993	ENSG00000020129.16	-1.20082
intron_9_136387848_136388444	0.229828	Prostate	0.918635	SNAPC4	intron_9_139282300_139282896	ENSG00000165684.6	1.2008
intron_11_118212561_118214824	0.180308	Vagina	0.918636	JAML	intron_11_118083276_118085539	ENSG00000160593.19	1.33981
intron_4_128884539_128888679	0.21835	Cells_Cultured_fibroblasts	0.918638	SCLT1	intron_4_129805694_129809834	ENSG00000151466.12	-1.23093
intron_17_13000274_13002274	0.233859	Cells_EBV-transformed_lymphocytes	0.918643	ELAC2	intron_17_12903591_12905591	ENSG00000006744.19	1.19048
intron_7_30753938_30778432	0.188653	Testis	0.918645	INMT-MINDY4	intron_7_30793554_30818048	ENSG00000254959.6	1.31457
intron_10_104263077_104266084	0.213713	Skin_Not_Sun_Exposed_Suprapubic	0.918647	GSTO1	intron_10_106022835_106025842	ENSG00000148834.13	-1.24342
intron_10_119146353_119147775	0.212626	Skin_Not_Sun_Exposed_Suprapubic	0.918647	SFXN4	intron_10_120905865_120907287	ENSG00000183605.17	-1.24638
intron_10_121898969_121902391	0.210822	Skin_Not_Sun_Exposed_Suprapubic	0.918647	ATE1	intron_10_123658484_123661906	ENSG00000107669.19	-1.25131
intron_10_122998671_123007026	0.207356	Skin_Not_Sun_Exposed_Suprapubic	0.918647	IKZF5	intron_10_124758187_124766542	ENSG00000095574.12	-1.26087
intron_10_74138382_74138806	0.212676	Skin_Not_Sun_Exposed_Suprapubic	0.918647	AP3M1	intron_10_75898140_75898564	ENSG00000185009.13	1.24624
intron_10_74138382_74150755	0.212676	Skin_Not_Sun_Exposed_Suprapubic	0.918647	AP3M1	intron_10_75898140_75910513	ENSG00000185009.13	-1.24624
intron_10_74314745_74394141	0.209592	Skin_Not_Sun_Exposed_Suprapubic	0.918647	ADK	intron_10_76074503_76153899	ENSG00000156110.15	-1.25469
intron_10_97478389_97480942	0.209979	Skin_Not_Sun_Exposed_Suprapubic	0.918647	MMS19	intron_10_99238146_99240699	ENSG00000155229.21	1.25362
intron_10_99830433_99830716	0.207594	Skin_Not_Sun_Exposed_Suprapubic	0.918647	ABCC2	intron_10_101590190_101590473	ENSG00000023839.12	1.26021
intron_10_99830851_99831611	0.207594	Skin_Not_Sun_Exposed_Suprapubic	0.918647	ABCC2	intron_10_101590608_101591368	ENSG00000023839.12	1.26021
intron_11_124894045_124894201	0.213422	Skin_Not_Sun_Exposed_Suprapubic	0.918647	ROBO4	intron_11_124763941_124764097	ENSG00000154133.15	1.24421
intron_11_124897261_124897726	0.21093	Skin_Not_Sun_Exposed_Suprapubic	0.918647	ROBO4	intron_11_124767157_124767622	ENSG00000154133.15	1.25101
intron_11_125101303_125102734	0.213367	Skin_Not_Sun_Exposed_Suprapubic	0.918647	TMEM218	intron_11_124971199_124972630	ENSG00000150433.10	1.24436
intron_11_1880224_1881432	0.207945	Skin_Not_Sun_Exposed_Suprapubic	0.918647	LSP1	intron_11_1901454_1902662	ENSG00000130592.17	1.25924
intron_11_1881596_1883419	0.207945	Skin_Not_Sun_Exposed_Suprapubic	0.918647	LSP1	intron_11_1902826_1904649	ENSG00000130592.17	-1.25924
intron_11_3042256_3047753	0.213837	Skin_Not_Sun_Exposed_Suprapubic	0.918647	CARS1	intron_11_3063486_3068983	ENSG00000110619.18	-1.24308
intron_11_3683441_3685973	0.211854	Skin_Not_Sun_Exposed_Suprapubic	0.918647	NUP98	intron_11_3704671_3707203	ENSG00000110713.18	1.24848
intron_11_406538_406843	0.209514	Skin_Not_Sun_Exposed_Suprapubic	0.918647	SIGIRR	intron_11_406538_406843	ENSG00000185187.13	-1.2549
intron_11_428199_428358	0.21074	Skin_Not_Sun_Exposed_Suprapubic	0.918647	ANO9	intron_11_428199_428358	ENSG00000185101.13	1.25153
intron_11_428826_429570	0.21074	Skin_Not_Sun_Exposed_Suprapubic	0.918647	ANO9	intron_11_428826_429570	ENSG00000185101.13	-1.25153
intron_11_44939281_44950677	0.20753	Skin_Not_Sun_Exposed_Suprapubic	0.918647	TP53I11	intron_11_44960832_44972228	ENSG00000175274.19	1.26039
intron_11_47324577_47328658	0.209702	Skin_Not_Sun_Exposed_Suprapubic	0.918647	MADD	intron_11_47346128_47350209	ENSG00000110514.20	-1.25439
intron_11_57409298_57409935	0.209183	Skin_Not_Sun_Exposed_Suprapubic	0.918647	ENSG00000254979	intron_11_57176771_57177408	ENSG00000254979.5	1.25581
intron_11_57409298_57409935	0.209183	Skin_Not_Sun_Exposed_Suprapubic	0.918647	SLC43A3	intron_11_57176771_57177408	ENSG00000134802.18	1.25581
intron_11_57409298_57414615	0.209183	Skin_Not_Sun_Exposed_Suprapubic	0.918647	SLC43A3	intron_11_57176771_57182088	ENSG00000134802.18	1.25581
intron_11_57410121_57414615	0.209183	Skin_Not_Sun_Exposed_Suprapubic	0.918647	SLC43A3	intron_11_57177594_57182088	ENSG00000134802.18	-1.25581
intron_11_59788947_59790519	0.208967	Skin_Not_Sun_Exposed_Suprapubic	0.918647	STX3	intron_11_59556420_59557992	ENSG00000166900.17	1.25641
intron_11_59793514_59795372	0.205887	Skin_Not_Sun_Exposed_Suprapubic	0.918647	STX3	intron_11_59560987_59562845	ENSG00000166900.17	-1.26496
intron_11_66593300_66593610	0.213292	Skin_Not_Sun_Exposed_Suprapubic	0.918647	CCS	intron_11_66360771_66361081	ENSG00000173992.9	-1.24457
intron_11_69641511_69643031	0.21368	Skin_Not_Sun_Exposed_Suprapubic	0.918647	CCND1	intron_11_69456279_69457799	ENSG00000110092.4	1.24351
intron_12_101715076_101716728	0.206671	Skin_Not_Sun_Exposed_Suprapubic	0.918647	CHPT1	intron_12_102108854_102110506	ENSG00000111666.11	1.26277
intron_12_116985402_116988663	0.213675	Skin_Not_Sun_Exposed_Suprapubic	0.918647	FBXW8	intron_12_117423207_117426468	ENSG00000174989.13	1.24352
intron_12_122482087_122482635	0.210016	Skin_Not_Sun_Exposed_Suprapubic	0.918647	ZCCHC8	intron_12_122966634_122967182	ENSG00000033030.15	-1.25352
intron_12_122490567_122492715	0.204939	Skin_Not_Sun_Exposed_Suprapubic	0.918647	ZCCHC8	intron_12_122975114_122977262	ENSG00000033030.15	-1.26761
intron_12_123756986_123757927	0.207585	Skin_Not_Sun_Exposed_Suprapubic	0.918647	ATP6V0A2	intron_12_124241533_124242474	ENSG00000185344.15	-1.26023
intron_12_2934561_2938114	0.208094	Skin_Not_Sun_Exposed_Suprapubic	0.918647	TULP3	intron_12_3043727_3047280	ENSG00000078246.17	1.25882
intron_12_53672645_53673696	0.2081	Skin_Not_Sun_Exposed_Suprapubic	0.918647	ATP5MC2	intron_12_54066429_54067480	ENSG00000135390.21	1.25881
intron_12_54580392_54580944	0.209081	Skin_Not_Sun_Exposed_Suprapubic	0.918647	PPP1R1A	intron_12_54974176_54974728	ENSG00000135447.17	-1.2561
intron_12_55997723_56002212	0.213955	Skin_Not_Sun_Exposed_Suprapubic	0.918647	SUOX	intron_12_56391507_56395996	ENSG00000139531.13	1.24276
intron_12_68734833_68735231	0.208641	Skin_Not_Sun_Exposed_Suprapubic	0.918647	NUP107	intron_12_69128613_69129011	ENSG00000111581.10	-1.25731
intron_12_79781862_79786374	0.204939	Skin_Not_Sun_Exposed_Suprapubic	0.918647	PPP1R12A	intron_12_80175642_80180154	ENSG00000058272.19	1.26761
intron_13_113060712_113064304	0.20785	Skin_Not_Sun_Exposed_Suprapubic	0.918647	MCF2L	intron_13_113715026_113718618	ENSG00000126217.22	-1.2595
intron_13_21378738_21381434	0.21193	Skin_Not_Sun_Exposed_Suprapubic	0.918647	ZDHHC20	intron_13_21952877_21955573	ENSG00000180776.17	1.24828
intron_13_39044181_39047040	0.2113	Skin_Not_Sun_Exposed_Suprapubic	0.918647	NHLRC3	intron_13_39618318_39621177	ENSG00000188811.14	-1.25
intron_13_49259523_49267490	0.204829	Skin_Not_Sun_Exposed_Suprapubic	0.918647	CDADC1	intron_13_49833659_49841626	ENSG00000102543.14	1.26791
intron_13_52386186_52397232	0.213887	Skin_Not_Sun_Exposed_Suprapubic	0.918647	THSD1	intron_13_52960321_52971367	ENSG00000136114.17	1.24295
intron_13_52629359_52632422	0.212691	Skin_Not_Sun_Exposed_Suprapubic	0.918647	MRPS31P4	intron_13_53203494_53206557	ENSG00000250299.7	-1.2462
intron_13_52657622_52658399	0.207451	Skin_Not_Sun_Exposed_Suprapubic	0.918647	SUGT1	intron_13_53231757_53232534	ENSG00000165416.15	-1.26061
intron_13_52658226_52658399	0.207451	Skin_Not_Sun_Exposed_Suprapubic	0.918647	SUGT1	intron_13_53232361_53232534	ENSG00000165416.15	1.26061
intron_13_52658468_52659179	0.207451	Skin_Not_Sun_Exposed_Suprapubic	0.918647	SUGT1	intron_13_53232603_53233314	ENSG00000165416.15	1.26061
intron_13_75526639_75530114	0.212945	Skin_Not_Sun_Exposed_Suprapubic	0.918647	COMMD6	intron_13_76100775_76104250	ENSG00000188243.14	-1.24551
intron_14_102195120_102222830	0.205275	Skin_Not_Sun_Exposed_Suprapubic	0.918647	WDR20	intron_14_102661457_102689167	ENSG00000140153.18	-1.26667
intron_14_103679545_103687081	0.208906	Skin_Not_Sun_Exposed_Suprapubic	0.918647	KLC1	intron_14_104145882_104153418	ENSG00000126214.22	1.25658
intron_14_104770847_104771722	0.211948	Skin_Not_Sun_Exposed_Suprapubic	0.918647	AKT1	intron_14_105237184_105238059	ENSG00000142208.18	-1.24823
intron_14_20316560_20317794	0.213084	Skin_Not_Sun_Exposed_Suprapubic	0.918647	CCNB1IP1	intron_14_20784719_20785953	ENSG00000100814.18	1.24513
intron_14_23064485_23065966	0.213734	Skin_Not_Sun_Exposed_Suprapubic	0.918647	ACIN1	intron_14_23533694_23535175	ENSG00000100813.15	-1.24336
intron_14_23357660_23358876	0.206007	Skin_Not_Sun_Exposed_Suprapubic	0.918647	EFS	intron_14_23826869_23828085	ENSG00000100842.13	-1.26462
intron_14_58540136_58547781	0.208291	Skin_Not_Sun_Exposed_Suprapubic	0.918647	KIAA0586	intron_14_59006854_59014499	ENSG00000100578.18	-1.25828
intron_14_77679970_77704369	0.21267	Skin_Not_Sun_Exposed_Suprapubic	0.918647	ALKBH1	intron_14_78146313_78170712	ENSG00000100601.10	-1.24626
intron_14_91189170_91196375	0.2113	Skin_Not_Sun_Exposed_Suprapubic	0.918647	DGLUCY	intron_14_91655514_91662719	ENSG00000133943.21	1.25
intron_14_91189807_91196375	0.2113	Skin_Not_Sun_Exposed_Suprapubic	0.918647	DGLUCY	intron_14_91656151_91662719	ENSG00000133943.21	-1.25
intron_14_91204867_91215405	0.212305	Skin_Not_Sun_Exposed_Suprapubic	0.918647	DGLUCY	intron_14_91671211_91681749	ENSG00000133943.21	1.24725
intron_14_96560711_96562819	0.205422	Skin_Not_Sun_Exposed_Suprapubic	0.918647	PAPOLA	intron_14_97027048_97029156	ENSG00000090060.19	-1.26625
intron_15_72755654_72760407	0.21388	Skin_Not_Sun_Exposed_Suprapubic	0.918647	ADPGK	intron_15_73047995_73052748	ENSG00000159322.18	1.24297
intron_15_74842420_74842539	0.206405	Skin_Not_Sun_Exposed_Suprapubic	0.918647	ULK3	intron_15_75134761_75134880	ENSG00000140474.14	-1.26351
intron_15_85655787_85664563	0.20635	Skin_Not_Sun_Exposed_Suprapubic	0.918647	AKAP13	intron_15_86199018_86207794	ENSG00000170776.22	-1.26367
intron_15_85658590_85662388	0.209835	Skin_Not_Sun_Exposed_Suprapubic	0.918647	AKAP13	intron_15_86201821_86205619	ENSG00000170776.22	1.25402
intron_15_85658590_85664563	0.209835	Skin_Not_Sun_Exposed_Suprapubic	0.918647	AKAP13	intron_15_86201821_86207794	ENSG00000170776.22	-1.25402
intron_15_90877211_90878132	0.204757	Skin_Not_Sun_Exposed_Suprapubic	0.918647	FURIN	intron_15_91420441_91421362	ENSG00000140564.13	-1.26812
intron_15_92888314_92892004	0.208124	Skin_Not_Sun_Exposed_Suprapubic	0.918647	CHASERR	intron_15_93431544_93435234	ENSG00000272888.8	1.25874
intron_16_15691323_15694165	0.210084	Skin_Not_Sun_Exposed_Suprapubic	0.918647	NDE1	intron_16_15785180_15788022	ENSG00000072864.16	-1.25333
intron_16_24791817_24794544	0.211518	Skin_Not_Sun_Exposed_Suprapubic	0.918647	TNRC6A	intron_16_24803138_24805865	ENSG00000090905.19	1.2494
intron_16_24805151_24805605	0.210174	Skin_Not_Sun_Exposed_Suprapubic	0.918647	TNRC6A	intron_16_24816472_24816926	ENSG00000090905.19	-1.25309
intron_16_24805151_24805674	0.210174	Skin_Not_Sun_Exposed_Suprapubic	0.918647	TNRC6A	intron_16_24816472_24816995	ENSG00000090905.19	1.25309
intron_16_27215989_27218961	0.210748	Skin_Not_Sun_Exposed_Suprapubic	0.918647	KDM8	intron_16_27227310_27230282	ENSG00000155666.12	-1.25151
intron_16_3404648_3404909	0.208919	Skin_Not_Sun_Exposed_Suprapubic	0.918647	ZNF174	intron_16_3454648_3454909	ENSG00000103343.13	1.25654
intron_16_3404648_3408321	0.208919	Skin_Not_Sun_Exposed_Suprapubic	0.918647	ZNF174	intron_16_3454648_3458321	ENSG00000103343.13	-1.25654
intron_16_4343291_4343483	0.213535	Skin_Not_Sun_Exposed_Suprapubic	0.918647	PAM16	intron_16_4393292_4393484	ENSG00000217930.8	1.2439
intron_16_4343291_4351232	0.213535	Skin_Not_Sun_Exposed_Suprapubic	0.918647	PAM16	intron_16_4393292_4401233	ENSG00000217930.8	-1.2439
intron_16_4343291_4355286	0.213535	Skin_Not_Sun_Exposed_Suprapubic	0.918647	CORO7-PAM16	intron_16_4393292_4405287	ENSG00000103426.12	-1.2439
intron_16_71684601_71690519	0.213208	Skin_Not_Sun_Exposed_Suprapubic	0.918647	PHLPP2	intron_16_71718504_71724422	ENSG00000040199.18	-1.24479
intron_16_71745614_71746588	0.211763	Skin_Not_Sun_Exposed_Suprapubic	0.918647	AP1G1	intron_16_71779517_71780491	ENSG00000166747.13	1.24873
intron_16_71895589_71915626	0.208578	Skin_Not_Sun_Exposed_Suprapubic	0.918647	IST1	intron_16_71929492_71949529	ENSG00000182149.21	1.25749
intron_16_84768358_84775160	0.21392	Skin_Not_Sun_Exposed_Suprapubic	0.918647	USP10	intron_16_84801964_84808766	ENSG00000103194.16	1.24286
intron_16_85672309_85672405	0.206415	Skin_Not_Sun_Exposed_Suprapubic	0.918647	GSE1	intron_16_85705915_85706011	ENSG00000131149.19	1.26348
intron_16_87756477_87761949	0.210662	Skin_Not_Sun_Exposed_Suprapubic	0.918647	KLHDC4	intron_16_87790083_87795555	ENSG00000104731.14	-1.25175
intron_17_12993831_12994425	0.209363	Skin_Not_Sun_Exposed_Suprapubic	0.918647	ELAC2	intron_17_12897148_12897742	ENSG00000006744.19	1.25532
intron_17_13002359_13002446	0.213169	Skin_Not_Sun_Exposed_Suprapubic	0.918647	ELAC2	intron_17_12905676_12905763	ENSG00000006744.19	1.2449
intron_17_18360552_18363372	0.207926	Skin_Not_Sun_Exposed_Suprapubic	0.918647	SHMT1	intron_17_18263866_18266686	ENSG00000176974.21	-1.25929
intron_17_2335730_2336037	0.208717	Skin_Not_Sun_Exposed_Suprapubic	0.918647	TSR1	intron_17_2239024_2239331	ENSG00000167721.11	-1.2571
intron_17_30118173_30156540	0.211967	Skin_Not_Sun_Exposed_Suprapubic	0.918647	NSRP1	intron_17_28445191_28483558	ENSG00000126653.18	-1.24818
intron_17_42660707_42662973	0.212468	Skin_Not_Sun_Exposed_Suprapubic	0.918647	TUBG2	intron_17_40812725_40814991	ENSG00000037042.9	-1.24681
intron_17_5499950_5501737	0.20564	Skin_Not_Sun_Exposed_Suprapubic	0.918647	NLRP1	intron_17_5403270_5405057	ENSG00000091592.17	1.26565
intron_17_58999459_59012328	0.206801	Skin_Not_Sun_Exposed_Suprapubic	0.918647	TRIM37	intron_17_57076820_57089689	ENSG00000108395.14	1.26241
intron_17_67553617_67578186	0.213871	Skin_Not_Sun_Exposed_Suprapubic	0.918647	PITPNC1	intron_17_65549733_65574302	ENSG00000154217.16	1.24299
intron_17_740600_741301	0.206431	Skin_Not_Sun_Exposed_Suprapubic	0.918647	TLCD3A	intron_17_643840_644541	ENSG00000167695.15	1.26344
intron_17_75809969_75812112	0.20542	Skin_Not_Sun_Exposed_Suprapubic	0.918647	UNK	intron_17_73806050_73808193	ENSG00000132478.10	1.26626
intron_17_76022538_76023292	0.212205	Skin_Not_Sun_Exposed_Suprapubic	0.918647	EVPL	intron_17_74018619_74019373	ENSG00000167880.8	1.24753
intron_17_78404089_78414879	0.20515	Skin_Not_Sun_Exposed_Suprapubic	0.918647	PGS1	intron_17_76400170_76410960	ENSG00000087157.19	-1.26702
intron_17_78797879_78798400	0.205194	Skin_Not_Sun_Exposed_Suprapubic	0.918647	USP36	intron_17_76793961_76794482	ENSG00000055483.20	1.26689
intron_17_80203965_80205333	0.212113	Skin_Not_Sun_Exposed_Suprapubic	0.918647	ENSG00000262580	intron_17_78177764_78179132	ENSG00000262580.5	1.24778
intron_17_80207685_80209406	0.213336	Skin_Not_Sun_Exposed_Suprapubic	0.918647	SGSH	intron_17_78181484_78183205	ENSG00000181523.13	-1.24444
intron_17_80415250_80415650	0.20861	Skin_Not_Sun_Exposed_Suprapubic	0.918647	ENDOV	intron_17_78389050_78389450	ENSG00000173818.17	-1.2574
intron_17_81559416_81565505	0.213657	Skin_Not_Sun_Exposed_Suprapubic	0.918647	NPLOC4	intron_17_79526442_79532531	ENSG00000182446.15	1.24357
intron_17_82061721_82061901	0.20562	Skin_Not_Sun_Exposed_Suprapubic	0.918647	DUS1L	intron_17_80019597_80019777	ENSG00000169718.18	-1.2657
intron_17_82198422_82201538	0.206671	Skin_Not_Sun_Exposed_Suprapubic	0.918647	CCDC57	intron_17_80156298_80159414	ENSG00000176155.21	-1.26277
intron_17_82201952_82212785	0.211967	Skin_Not_Sun_Exposed_Suprapubic	0.918647	CCDC57	intron_17_80159828_80170661	ENSG00000176155.21	1.24818
intron_17_82208048_82212785	0.211967	Skin_Not_Sun_Exposed_Suprapubic	0.918647	CCDC57	intron_17_80165924_80170661	ENSG00000176155.21	-1.24818
intron_17_82419883_82428558	0.207256	Skin_Not_Sun_Exposed_Suprapubic	0.918647	HEXD	intron_17_80377759_80386434	ENSG00000169660.17	1.26115
intron_18_46815349_46820933	0.208043	Skin_Not_Sun_Exposed_Suprapubic	0.918647	PIAS2	intron_18_44395312_44400896	ENSG00000078043.16	-1.25896
intron_18_46818447_46820933	0.210936	Skin_Not_Sun_Exposed_Suprapubic	0.918647	PIAS2	intron_18_44398410_44400896	ENSG00000078043.16	1.251
intron_18_46864248_46890580	0.210936	Skin_Not_Sun_Exposed_Suprapubic	0.918647	PIAS2	intron_18_44444211_44470543	ENSG00000078043.16	-1.251
intron_18_46891054_46903527	0.209486	Skin_Not_Sun_Exposed_Suprapubic	0.918647	PIAS2	intron_18_44471017_44483490	ENSG00000078043.16	1.25498
intron_18_46891054_46917322	0.209486	Skin_Not_Sun_Exposed_Suprapubic	0.918647	PIAS2	intron_18_44471017_44497285	ENSG00000078043.16	-1.25498
intron_18_48942555_48948384	0.211948	Skin_Not_Sun_Exposed_Suprapubic	0.918647	SMAD7	intron_18_46468925_46474754	ENSG00000101665.10	-1.24823
intron_18_50932360_50939570	0.208774	Skin_Not_Sun_Exposed_Suprapubic	0.918647	ME2	intron_18_48458730_48465940	ENSG00000082212.13	1.25694
intron_18_79968183_79970440	0.209612	Skin_Not_Sun_Exposed_Suprapubic	0.918647	HSBP1L1	intron_18_77728183_77730440	ENSG00000226742.4	-1.25463
intron_18_80042219_80044212	0.210084	Skin_Not_Sun_Exposed_Suprapubic	0.918647	RBFA	intron_18_77802219_77804212	ENSG00000101546.13	-1.25333
intron_19_14479524_14480305	0.213713	Skin_Not_Sun_Exposed_Suprapubic	0.918647	GIPC1	intron_19_14590336_14591117	ENSG00000123159.16	1.24342
intron_19_35903903_35904123	0.213799	Skin_Not_Sun_Exposed_Suprapubic	0.918647	HCST	intron_19_36394805_36395025	ENSG00000126264.10	1.24319
intron_19_38831166_38831309	0.212139	Skin_Not_Sun_Exposed_Suprapubic	0.918647	ECH1	intron_19_39321806_39321949	ENSG00000104823.9	1.24771
intron_19_38831166_38831309	0.212139	Skin_Not_Sun_Exposed_Suprapubic	0.918647	ENSG00000268083	intron_19_39321806_39321949	ENSG00000268083.5	1.24771
intron_19_38831166_38831320	0.212139	Skin_Not_Sun_Exposed_Suprapubic	0.918647	ECH1	intron_19_39321806_39321960	ENSG00000104823.9	-1.24771
intron_19_46748665_46755412	0.205762	Skin_Not_Sun_Exposed_Suprapubic	0.918647	FKRP	intron_19_47251922_47258669	ENSG00000181027.11	1.26531
intron_19_46748717_46755412	0.205762	Skin_Not_Sun_Exposed_Suprapubic	0.918647	FKRP	intron_19_47251974_47258669	ENSG00000181027.11	-1.26531
intron_19_46748884_46755412	0.205762	Skin_Not_Sun_Exposed_Suprapubic	0.918647	FKRP	intron_19_47252141_47258669	ENSG00000181027.11	1.26531
intron_19_46775747_46776975	0.21074	Skin_Not_Sun_Exposed_Suprapubic	0.918647	SLC1A5	intron_19_47279004_47280232	ENSG00000105281.12	1.25153
intron_19_48360176_48363291	0.212191	Skin_Not_Sun_Exposed_Suprapubic	0.918647	TMEM143	intron_19_48863433_48866548	ENSG00000161558.11	-1.24756
intron_19_49583952_49588497	0.209642	Skin_Not_Sun_Exposed_Suprapubic	0.918647	PRRG2	intron_19_50087209_50091754	ENSG00000126460.11	-1.25455
intron_19_52952877_52956027	0.213847	Skin_Not_Sun_Exposed_Suprapubic	0.918647	ZNF816-ZNF321P	intron_19_53456130_53459280	ENSG00000221874.4	-1.24306
intron_19_52952877_52956027	0.213847	Skin_Not_Sun_Exposed_Suprapubic	0.918647	ZNF816	intron_19_53456130_53459280	ENSG00000180257.14	-1.24306
intron_19_55304110_55304551	0.207793	Skin_Not_Sun_Exposed_Suprapubic	0.918647	BRSK1	intron_19_55815478_55815919	ENSG00000160469.17	-1.25966
intron_19_58090386_58093228	0.205722	Skin_Not_Sun_Exposed_Suprapubic	0.918647	ZSCAN18	intron_19_58601753_58604595	ENSG00000121413.13	-1.26542
intron_19_7554015_7554209	0.208442	Skin_Not_Sun_Exposed_Suprapubic	0.918647	PNPLA6	intron_19_7618901_7619095	ENSG00000032444.17	1.25786
intron_19_9762165_9763282	0.207937	Skin_Not_Sun_Exposed_Suprapubic	0.918647	ZNF846	intron_19_9872841_9873958	ENSG00000196605.7	-1.25926
intron_1_111188786_111189212	0.211634	Skin_Not_Sun_Exposed_Suprapubic	0.918647	DENND2D	intron_1_111731408_111731834	ENSG00000162777.17	-1.24908
intron_1_11736235_11744533	0.21074	Skin_Not_Sun_Exposed_Suprapubic	0.918647	AGTRAP	intron_1_11796292_11804590	ENSG00000177674.16	-1.25153
intron_1_1284090_1285571	0.209677	Skin_Not_Sun_Exposed_Suprapubic	0.918647	SCNN1D	intron_1_1219470_1220951	ENSG00000162572.21	-1.25445
intron_1_1355345_1355450	0.211211	Skin_Not_Sun_Exposed_Suprapubic	0.918647	MXRA8	intron_1_1290725_1290830	ENSG00000162576.17	-1.25024
intron_1_155925843_155926676	0.205275	Skin_Not_Sun_Exposed_Suprapubic	0.918647	KHDC4	intron_1_155895634_155896467	ENSG00000132680.11	-1.26667
intron_1_169589565_169590147	0.205608	Skin_Not_Sun_Exposed_Suprapubic	0.918647	SELP	intron_1_169558803_169559385	ENSG00000174175.17	-1.26573
intron_1_180287402_180288270	0.213904	Skin_Not_Sun_Exposed_Suprapubic	0.918647	ACBD6	intron_1_180256537_180257405	ENSG00000230124.8	1.2429
intron_1_205242044_205268950	0.208033	Skin_Not_Sun_Exposed_Suprapubic	0.918647	TMCC2	intron_1_205211172_205238078	ENSG00000133069.17	1.25899
intron_1_209801416_209801972	0.206128	Skin_Not_Sun_Exposed_Suprapubic	0.918647	ENSG00000289700	intron_1_209974761_209975317	ENSG00000289700.1	-1.26429
intron_1_209801416_209801972	0.206128	Skin_Not_Sun_Exposed_Suprapubic	0.918647	IRF6	intron_1_209974761_209975317	ENSG00000117595.13	-1.26429
intron_1_209802043_209805947	0.206128	Skin_Not_Sun_Exposed_Suprapubic	0.918647	ENSG00000289700	intron_1_209975388_209979292	ENSG00000289700.1	1.26429
intron_1_209802043_209805947	0.206128	Skin_Not_Sun_Exposed_Suprapubic	0.918647	IRF6	intron_1_209975388_209979292	ENSG00000117595.13	1.26429
intron_1_22025643_22030280	0.20663	Skin_Not_Sun_Exposed_Suprapubic	0.918647	LINC00339	intron_1_22352136_22356773	ENSG00000218510.9	-1.26289
intron_1_225849012_225849912	0.212617	Skin_Not_Sun_Exposed_Suprapubic	0.918647	TMEM63A	intron_1_226036713_226037613	ENSG00000196187.12	-1.2464
intron_1_245017326_245059386	0.210034	Skin_Not_Sun_Exposed_Suprapubic	0.918647	EFCAB2	intron_1_245180628_245222688	ENSG00000203666.13	1.25347
intron_1_25801160_25802016	0.206154	Skin_Not_Sun_Exposed_Suprapubic	0.918647	SELENON	intron_1_26127651_26128507	ENSG00000162430.18	1.26421
intron_1_26302918_26303043	0.205275	Skin_Not_Sun_Exposed_Suprapubic	0.918647	UBXN11	intron_1_26629409_26629534	ENSG00000158062.21	1.26667
intron_1_27617006_27617193	0.211897	Skin_Not_Sun_Exposed_Suprapubic	0.918647	FGR	intron_1_27943517_27943704	ENSG00000000938.13	1.24837
intron_1_27617296_27621559	0.211897	Skin_Not_Sun_Exposed_Suprapubic	0.918647	FGR	intron_1_27943807_27948070	ENSG00000000938.13	-1.24837
intron_1_29323496_29323631	0.2113	Skin_Not_Sun_Exposed_Suprapubic	0.918647	PTPRU	intron_1_29650008_29650143	ENSG00000060656.20	1.25
intron_1_40074183_40078560	0.208116	Skin_Not_Sun_Exposed_Suprapubic	0.918647	PPT1	intron_1_40539855_40544232	ENSG00000131238.18	-1.25876
intron_1_45688275_45690974	0.208514	Skin_Not_Sun_Exposed_Suprapubic	0.918647	TMEM69	intron_1_46153947_46156646	ENSG00000159596.7	-1.25766
intron_1_54702245_54702623	0.205599	Skin_Not_Sun_Exposed_Suprapubic	0.918647	MROH7-TTC4	intron_1_55167918_55168296	ENSG00000271723.5	1.26576
intron_1_54702245_54702623	0.205599	Skin_Not_Sun_Exposed_Suprapubic	0.918647	MROH7	intron_1_55167918_55168296	ENSG00000184313.20	1.26576
intron_1_54728432_54731486	0.2067	Skin_Not_Sun_Exposed_Suprapubic	0.918647	MROH7-TTC4	intron_1_55194105_55197159	ENSG00000271723.5	-1.26269
intron_1_54728432_54731486	0.2067	Skin_Not_Sun_Exposed_Suprapubic	0.918647	TTC4	intron_1_55194105_55197159	ENSG00000243725.7	-1.26269
intron_1_6419340_6419607	0.212171	Skin_Not_Sun_Exposed_Suprapubic	0.918647	HES2	intron_1_6479400_6479667	ENSG00000069812.11	1.24762
intron_1_70971733_70974297	0.210126	Skin_Not_Sun_Exposed_Suprapubic	0.918647	PTGER3	intron_1_71437416_71439980	ENSG00000050628.21	1.25322
intron_1_89114296_89116992	0.205126	Skin_Not_Sun_Exposed_Suprapubic	0.918647	GBP2	intron_1_89579979_89582675	ENSG00000162645.13	-1.26708
intron_20_10038647_10043122	0.205323	Skin_Not_Sun_Exposed_Suprapubic	0.918647	ANKEF1	intron_20_10019295_10023770	ENSG00000132623.16	1.26653
intron_20_36236503_36239821	0.211045	Skin_Not_Sun_Exposed_Suprapubic	0.918647	AAR2	intron_20_34824425_34827743	ENSG00000131043.13	1.2507
intron_20_45420429_45420508	0.211699	Skin_Not_Sun_Exposed_Suprapubic	0.918647	PIGT	intron_20_44049069_44049148	ENSG00000124155.19	1.24891
intron_20_45420429_45420528	0.211699	Skin_Not_Sun_Exposed_Suprapubic	0.918647	PIGT	intron_20_44049069_44049168	ENSG00000124155.19	-1.24891
intron_20_45420693_45421383	0.211699	Skin_Not_Sun_Exposed_Suprapubic	0.918647	PIGT	intron_20_44049333_44050023	ENSG00000124155.19	-1.24891
intron_20_45420693_45424216	0.211699	Skin_Not_Sun_Exposed_Suprapubic	0.918647	PIGT	intron_20_44049333_44052856	ENSG00000124155.19	1.24891
intron_21_33468926_33469531	0.213998	Skin_Not_Sun_Exposed_Suprapubic	0.918647	TMEM50B	intron_21_34841233_34841838	ENSG00000142188.17	-1.24265
intron_21_33468926_33479838	0.213998	Skin_Not_Sun_Exposed_Suprapubic	0.918647	TMEM50B	intron_21_34841233_34852145	ENSG00000142188.17	1.24265
intron_21_36058924_36060282	0.206801	Skin_Not_Sun_Exposed_Suprapubic	0.918647	SETD4	intron_21_37431222_37432580	ENSG00000185917.14	-1.26241
intron_21_37472880_37478208	0.206794	Skin_Not_Sun_Exposed_Suprapubic	0.918647	DYRK1A	intron_21_38845182_38850510	ENSG00000157540.22	1.26243
intron_21_44323049_44323766	0.206666	Skin_Not_Sun_Exposed_Suprapubic	0.918647	PFKL	intron_21_45742932_45743649	ENSG00000141959.17	-1.26279
intron_21_45180444_45182585	0.208774	Skin_Not_Sun_Exposed_Suprapubic	0.918647	ADARB1	intron_21_46600359_46602500	ENSG00000197381.18	-1.25694
intron_22_19441694_19447378	0.20979	Skin_Not_Sun_Exposed_Suprapubic	0.918647	C22orf39	intron_22_19429217_19434901	ENSG00000242259.9	1.25414
intron_22_21629187_21629308	0.211913	Skin_Not_Sun_Exposed_Suprapubic	0.918647	YDJC	intron_22_21983476_21983597	ENSG00000161179.14	-1.24832
intron_22_26470813_26472302	0.207841	Skin_Not_Sun_Exposed_Suprapubic	0.918647	HPS4	intron_22_26866779_26868268	ENSG00000100099.22	-1.25952
intron_22_26470922_26472302	0.207841	Skin_Not_Sun_Exposed_Suprapubic	0.918647	HPS4	intron_22_26866888_26868268	ENSG00000100099.22	1.25952
intron_22_26477136_26479265	0.2113	Skin_Not_Sun_Exposed_Suprapubic	0.918647	HPS4	intron_22_26873102_26875231	ENSG00000100099.22	1.25
intron_22_26490198_26491025	0.211939	Skin_Not_Sun_Exposed_Suprapubic	0.918647	SRRD	intron_22_26886164_26886991	ENSG00000100104.13	-1.24825
intron_22_31098840_31099062	0.207083	Skin_Not_Sun_Exposed_Suprapubic	0.918647	SMTN	intron_22_31494826_31495048	ENSG00000183963.19	-1.26163
intron_22_31099179_31099745	0.207083	Skin_Not_Sun_Exposed_Suprapubic	0.918647	SMTN	intron_22_31495165_31495731	ENSG00000183963.19	-1.26163
intron_22_36199376_36201700	0.210016	Skin_Not_Sun_Exposed_Suprapubic	0.918647	APOL4	intron_22_36595422_36597746	ENSG00000100336.18	-1.25352
intron_22_38085375_38085686	0.212128	Skin_Not_Sun_Exposed_Suprapubic	0.918647	BAIAP2L2	intron_22_38481382_38481693	ENSG00000128298.18	-1.24773
intron_22_38085732_38086242	0.212128	Skin_Not_Sun_Exposed_Suprapubic	0.918647	BAIAP2L2	intron_22_38481739_38482249	ENSG00000128298.18	1.24773
intron_22_39018045_39018269	0.213072	Skin_Not_Sun_Exposed_Suprapubic	0.918647	APOBEC3C	intron_22_39414050_39414274	ENSG00000244509.4	-1.24516
intron_22_39120573_39149789	0.207356	Skin_Not_Sun_Exposed_Suprapubic	0.918647	CBX7	intron_22_39516578_39545794	ENSG00000100307.13	-1.26087
intron_22_44024451_44093928	0.209363	Skin_Not_Sun_Exposed_Suprapubic	0.918647	PARVB	intron_22_44420331_44489808	ENSG00000188677.15	1.25532
intron_22_50581553_50581749	0.20833	Skin_Not_Sun_Exposed_Suprapubic	0.918647	CHKB-CPT1B	intron_22_51019982_51020178	ENSG00000254413.8	1.25817
intron_22_50581553_50581749	0.20833	Skin_Not_Sun_Exposed_Suprapubic	0.918647	CHKB	intron_22_51019982_51020178	ENSG00000100288.20	1.25817
intron_22_50582095_50582249	0.20833	Skin_Not_Sun_Exposed_Suprapubic	0.918647	CHKB	intron_22_51020524_51020678	ENSG00000100288.20	-1.25817
intron_2_113227256_113236601	0.209979	Skin_Not_Sun_Exposed_Suprapubic	0.918647	PAX8	intron_2_113984833_113994178	ENSG00000125618.18	-1.25362
intron_2_171081708_171082781	0.213072	Skin_Not_Sun_Exposed_Suprapubic	0.918647	TLK1	intron_2_171938218_171939291	ENSG00000198586.14	-1.24516
intron_2_171082852_171091614	0.213072	Skin_Not_Sun_Exposed_Suprapubic	0.918647	TLK1	intron_2_171939362_171948124	ENSG00000198586.14	-1.24516
intron_2_177283804_177287611	0.211498	Skin_Not_Sun_Exposed_Suprapubic	0.918647	ENSG00000213963	intron_2_178148532_178152339	ENSG00000213963.7	-1.24946
intron_2_177283804_177287611	0.211498	Skin_Not_Sun_Exposed_Suprapubic	0.918647	NFE2L2	intron_2_178148532_178152339	ENSG00000116044.17	-1.24946
intron_2_178361815_178372126	0.210643	Skin_Not_Sun_Exposed_Suprapubic	0.918647	OSBPL6	intron_2_179226542_179236853	ENSG00000079156.17	1.2518
intron_2_196890911_196893140	0.208979	Skin_Not_Sun_Exposed_Suprapubic	0.918647	PGAP1	intron_2_197755635_197757864	ENSG00000197121.15	-1.25638
intron_2_216477209_216478203	0.207872	Skin_Not_Sun_Exposed_Suprapubic	0.918647	SMARCAL1	intron_2_217341932_217342926	ENSG00000138375.14	1.25944
intron_2_226867318_226906793	0.211685	Skin_Not_Sun_Exposed_Suprapubic	0.918647	RHBDD1	intron_2_227732034_227771509	ENSG00000144468.17	-1.24895
intron_2_23684537_23691674	0.205762	Skin_Not_Sun_Exposed_Suprapubic	0.918647	KLHL29	intron_2_23907407_23914544	ENSG00000119771.15	-1.26531
intron_2_240888648_240890005	0.211398	Skin_Not_Sun_Exposed_Suprapubic	0.918647	MAB21L4	intron_2_241828065_241829422	ENSG00000172478.18	1.24973
intron_2_27444061_27446301	0.206817	Skin_Not_Sun_Exposed_Suprapubic	0.918647	KRTCAP3	intron_2_27666928_27669168	ENSG00000157992.12	-1.26237
intron_2_29174445_29181572	0.208788	Skin_Not_Sun_Exposed_Suprapubic	0.918647	CLIP4	intron_2_29397311_29404438	ENSG00000115295.21	1.25691
intron_2_3559729_3561317	0.206419	Skin_Not_Sun_Exposed_Suprapubic	0.918647	RNASEH1-DT	intron_2_3607319_3608907	ENSG00000234171.5	-1.26347
intron_2_46536703_46541390	0.207256	Skin_Not_Sun_Exposed_Suprapubic	0.918647	ATP6V1E2	intron_2_46763842_46768529	ENSG00000250565.7	1.26115
intron_2_65088690_65097971	0.211125	Skin_Not_Sun_Exposed_Suprapubic	0.918647	RAB1A	intron_2_65315824_65325105	ENSG00000138069.18	-1.25048
intron_2_65089070_65090983	0.211125	Skin_Not_Sun_Exposed_Suprapubic	0.918647	RAB1A	intron_2_65316204_65318117	ENSG00000138069.18	1.25048
intron_2_96619544_96619672	0.205386	Skin_Not_Sun_Exposed_Suprapubic	0.918647	KANSL3	intron_2_97285281_97285409	ENSG00000114982.19	-1.26636
intron_3_113281153_113283411	0.210116	Skin_Not_Sun_Exposed_Suprapubic	0.918647	BOC	intron_3_113000000_113002258	ENSG00000144857.15	-1.25325
intron_3_113283632_113284335	0.210116	Skin_Not_Sun_Exposed_Suprapubic	0.918647	BOC	intron_3_113002479_113003182	ENSG00000144857.15	1.25325
intron_3_113284567_113284782	0.21039	Skin_Not_Sun_Exposed_Suprapubic	0.918647	BOC	intron_3_113003414_113003629	ENSG00000144857.15	-1.25249
intron_3_123933755_123944849	0.207054	Skin_Not_Sun_Exposed_Suprapubic	0.918647	CCDC14	intron_3_123652602_123663696	ENSG00000175455.16	-1.26171
intron_3_138068367_138077499	0.207937	Skin_Not_Sun_Exposed_Suprapubic	0.918647	DZIP1L	intron_3_137787209_137796341	ENSG00000158163.15	-1.25926
intron_3_138088507_138092383	0.211948	Skin_Not_Sun_Exposed_Suprapubic	0.918647	DZIP1L	intron_3_137807349_137811225	ENSG00000158163.15	-1.24823
intron_3_14063508_14081662	0.208033	Skin_Not_Sun_Exposed_Suprapubic	0.918647	TPRXL	intron_3_14105008_14123162	ENSG00000180438.15	-1.25899
intron_3_14116524_14121917	0.207092	Skin_Not_Sun_Exposed_Suprapubic	0.918647	CHCHD4	intron_3_14158024_14163417	ENSG00000163528.13	1.2616
intron_3_169774561_169778768	0.209514	Skin_Not_Sun_Exposed_Suprapubic	0.918647	MYNN	intron_3_169492349_169496556	ENSG00000085274.16	1.2549
intron_3_190144848_190144998	0.21392	Skin_Not_Sun_Exposed_Suprapubic	0.918647	P3H2-AS1	intron_3_189862637_189862787	ENSG00000225764.3	-1.24286
intron_3_196247518_196248207	0.208943	Skin_Not_Sun_Exposed_Suprapubic	0.918647	PCYT1A	intron_3_195974389_195975078	ENSG00000161217.12	1.25648
intron_3_197019801_197021404	0.2063	Skin_Not_Sun_Exposed_Suprapubic	0.918647	MELTF	intron_3_196746672_196748275	ENSG00000163975.14	-1.2638
intron_3_28316423_28316753	0.208592	Skin_Not_Sun_Exposed_Suprapubic	0.918647	CMC1	intron_3_28357914_28358244	ENSG00000187118.14	-1.25745
intron_3_28316423_28319509	0.209715	Skin_Not_Sun_Exposed_Suprapubic	0.918647	CMC1	intron_3_28357914_28361000	ENSG00000187118.14	1.25435
intron_3_28316859_28319509	0.208727	Skin_Not_Sun_Exposed_Suprapubic	0.918647	CMC1	intron_3_28358350_28361000	ENSG00000187118.14	-1.25707
intron_3_37063791_37065810	0.206128	Skin_Not_Sun_Exposed_Suprapubic	0.918647	LRRFIP2	intron_3_37105282_37107301	ENSG00000093167.18	1.26429
intron_3_42908909_42913201	0.204997	Skin_Not_Sun_Exposed_Suprapubic	0.918647	ZNF662	intron_3_42950401_42954693	ENSG00000182983.15	-1.26744
intron_3_42908909_42917449	0.204997	Skin_Not_Sun_Exposed_Suprapubic	0.918647	ZNF662	intron_3_42950401_42958941	ENSG00000182983.15	-1.26744
intron_3_42908909_42938850	0.204997	Skin_Not_Sun_Exposed_Suprapubic	0.918647	ENSG00000290317	intron_3_42950401_42980342	ENSG00000290317.1	-1.26744
intron_3_48257961_48260813	0.204863	Skin_Not_Sun_Exposed_Suprapubic	0.918647	ZNF589	intron_3_48299451_48302303	ENSG00000164048.14	-1.26782
intron_3_48626000_48626218	0.20743	Skin_Not_Sun_Exposed_Suprapubic	0.918647	SLC26A6	intron_3_48663433_48663651	ENSG00000225697.13	1.26066
intron_3_48626354_48626631	0.20743	Skin_Not_Sun_Exposed_Suprapubic	0.918647	SLC26A6	intron_3_48663787_48664064	ENSG00000225697.13	1.26066
intron_3_49324763_49324894	0.213482	Skin_Not_Sun_Exposed_Suprapubic	0.918647	USP4	intron_3_49362196_49362327	ENSG00000114316.13	1.24405
intron_3_49425996_49426252	0.213951	Skin_Not_Sun_Exposed_Suprapubic	0.918647	ENSG00000283189	intron_3_49463429_49463685	ENSG00000283189.2	-1.24277
intron_3_49425996_49426252	0.213951	Skin_Not_Sun_Exposed_Suprapubic	0.918647	NICN1	intron_3_49463429_49463685	ENSG00000145029.14	-1.24277
intron_3_50271177_50271361	0.210557	Skin_Not_Sun_Exposed_Suprapubic	0.918647	SEMA3B	intron_3_50308608_50308792	ENSG00000012171.20	-1.25204
intron_3_50271181_50271361	0.210557	Skin_Not_Sun_Exposed_Suprapubic	0.918647	SEMA3B	intron_3_50308612_50308792	ENSG00000012171.20	1.25204
intron_3_73061060_73064003	0.205194	Skin_Not_Sun_Exposed_Suprapubic	0.918647	PPP4R2	intron_3_73110211_73113154	ENSG00000163605.15	1.26689
intron_3_75783364_75784784	0.208296	Skin_Not_Sun_Exposed_Suprapubic	0.918647	ZNF717	intron_3_75832515_75833935	ENSG00000227124.11	-1.25827
intron_4_146256936_146258692	0.207937	Skin_Not_Sun_Exposed_Suprapubic	0.918647	SLC10A7	intron_4_147178088_147179844	ENSG00000120519.16	-1.25926
intron_4_146306009_146325961	0.206221	Skin_Not_Sun_Exposed_Suprapubic	0.918647	SLC10A7	intron_4_147227161_147247113	ENSG00000120519.16	1.26403
intron_4_158685219_158690348	0.213987	Skin_Not_Sun_Exposed_Suprapubic	0.918647	ETFDH	intron_4_159606371_159611500	ENSG00000171503.13	1.24268
intron_4_2831679_2832331	0.213044	Skin_Not_Sun_Exposed_Suprapubic	0.918647	SH3BP2	intron_4_2833406_2834058	ENSG00000087266.17	1.24524
intron_4_4386643_4387604	0.213398	Skin_Not_Sun_Exposed_Suprapubic	0.918647	NSG1	intron_4_4388370_4389331	ENSG00000168824.15	-1.24427
intron_4_75936235_75940001	0.204816	Skin_Not_Sun_Exposed_Suprapubic	0.918647	NAAA	intron_4_76857388_76861154	ENSG00000138744.16	1.26795
intron_4_8454813_8463985	0.208321	Skin_Not_Sun_Exposed_Suprapubic	0.918647	TRMT44	intron_4_8456540_8465712	ENSG00000155275.19	1.2582
intron_5_137954376_137956477	0.213972	Skin_Not_Sun_Exposed_Suprapubic	0.918647	FAM13B	intron_5_137290065_137292166	ENSG00000031003.11	-1.24272
intron_5_66158230_66158809	0.209854	Skin_Not_Sun_Exposed_Suprapubic	0.918647	SREK1	intron_5_65454058_65454637	ENSG00000153914.16	1.25397
intron_5_7886703_7889095	0.210326	Skin_Not_Sun_Exposed_Suprapubic	0.918647	MTRR	intron_5_7886816_7889208	ENSG00000124275.15	-1.25267
intron_5_7889275_7890261	0.211625	Skin_Not_Sun_Exposed_Suprapubic	0.918647	MTRR	intron_5_7889388_7890374	ENSG00000124275.15	1.24911
intron_5_7889275_7891372	0.211625	Skin_Not_Sun_Exposed_Suprapubic	0.918647	MTRR	intron_5_7889388_7891485	ENSG00000124275.15	-1.24911
intron_5_7890412_7891372	0.212357	Skin_Not_Sun_Exposed_Suprapubic	0.918647	MTRR	intron_5_7890525_7891485	ENSG00000124275.15	1.24711
intron_6_106592300_106602874	0.209222	Skin_Not_Sun_Exposed_Suprapubic	0.918647	RTN4IP1	intron_6_107040175_107050749	ENSG00000130347.13	1.25571
intron_6_109450557_109451600	0.208669	Skin_Not_Sun_Exposed_Suprapubic	0.918647	MICAL1	intron_6_109771760_109772803	ENSG00000135596.18	-1.25723
intron_6_132322870_132323931	0.206353	Skin_Not_Sun_Exposed_Suprapubic	0.918647	MOXD1	intron_6_132644009_132645070	ENSG00000079931.15	-1.26366
intron_6_134965290_134966329	0.207356	Skin_Not_Sun_Exposed_Suprapubic	0.918647	HBS1L	intron_6_135286428_135287467	ENSG00000112339.15	1.26087
intron_6_26402412_26405372	0.212376	Skin_Not_Sun_Exposed_Suprapubic	0.918647	BTN3A1	intron_6_26402640_26405600	ENSG00000026950.17	1.24706
intron_6_26409733_26409894	0.213292	Skin_Not_Sun_Exposed_Suprapubic	0.918647	BTN3A1	intron_6_26409961_26410122	ENSG00000026950.17	1.24457
intron_6_26409914_26410006	0.213292	Skin_Not_Sun_Exposed_Suprapubic	0.918647	BTN3A1	intron_6_26410142_26410234	ENSG00000026950.17	-1.24457
intron_6_26411581_26413169	0.2113	Skin_Not_Sun_Exposed_Suprapubic	0.918647	BTN3A1	intron_6_26411809_26413397	ENSG00000026950.17	1.25
intron_6_3010189_3012544	0.207981	Skin_Not_Sun_Exposed_Suprapubic	0.918647	NQO2	intron_6_3010423_3012778	ENSG00000124588.22	1.25914
intron_6_30339930_30340505	0.209035	Skin_Not_Sun_Exposed_Suprapubic	0.918647	TRIM39-RPP21	intron_6_30307707_30308282	ENSG00000248167.7	-1.25622
intron_6_30339930_30340505	0.209035	Skin_Not_Sun_Exposed_Suprapubic	0.918647	TRIM39	intron_6_30307707_30308282	ENSG00000204599.16	-1.25622
intron_6_30619989_30622832	0.211609	Skin_Not_Sun_Exposed_Suprapubic	0.918647	MRPS18B	intron_6_30587766_30590609	ENSG00000204568.12	1.24915
intron_6_31355223_31355317	0.208264	Skin_Not_Sun_Exposed_Suprapubic	0.918647	HLA-B	intron_6_31323000_31323094	ENSG00000234745.14	1.25835
intron_6_37279611_37282185	0.213824	Skin_Not_Sun_Exposed_Suprapubic	0.918647	TBC1D22B	intron_6_37247387_37249961	ENSG00000065491.8	1.24312
intron_6_52488675_52490140	0.20868	Skin_Not_Sun_Exposed_Suprapubic	0.918647	EFHC1	intron_6_52353473_52354938	ENSG00000096093.16	1.2572
intron_6_83398516_83407768	0.213115	Skin_Not_Sun_Exposed_Suprapubic	0.918647	ME1	intron_6_84108235_84117487	ENSG00000065833.9	-1.24505
intron_7_102376322_102397620	0.212653	Skin_Not_Sun_Exposed_Suprapubic	0.918647	PRKRIP1	intron_7_102016769_102038067	ENSG00000128563.13	-1.2463
intron_7_102469882_102472218	0.207356	Skin_Not_Sun_Exposed_Suprapubic	0.918647	LRWD1	intron_7_102110329_102112665	ENSG00000161036.13	1.26087
intron_7_102787469_102808290	0.209231	Skin_Not_Sun_Exposed_Suprapubic	0.918647	FAM185A	intron_7_102427916_102448737	ENSG00000222011.9	-1.25568
intron_7_114979781_115015688	0.213987	Skin_Not_Sun_Exposed_Suprapubic	0.918647	MDFIC	intron_7_114619836_114655742	ENSG00000135272.13	-1.24268
intron_7_124827305_124835279	0.209197	Skin_Not_Sun_Exposed_Suprapubic	0.918647	POT1	intron_7_124467359_124475333	ENSG00000128513.16	-1.25578
intron_7_135169060_135170399	0.205977	Skin_Not_Sun_Exposed_Suprapubic	0.918647	CYREN	intron_7_134853812_134855151	ENSG00000122783.17	1.26471
intron_7_141666425_141674067	0.211967	Skin_Not_Sun_Exposed_Suprapubic	0.918647	DENND11	intron_7_141366225_141373867	ENSG00000257093.7	1.24818
intron_7_142801961_142802105	0.204724	Skin_Not_Sun_Exposed_Suprapubic	0.918647	TRBC2	intron_7_142499645_142499789	ENSG00000211772.11	-1.26821
intron_7_142802211_142802503	0.204724	Skin_Not_Sun_Exposed_Suprapubic	0.918647	TRBC2	intron_7_142499895_142500187	ENSG00000211772.11	1.26821
intron_7_150474638_150477092	0.207041	Skin_Not_Sun_Exposed_Suprapubic	0.918647	GIMAP8	intron_7_150171726_150174180	ENSG00000171115.4	1.26174
intron_7_20218363_20219583	0.209362	Skin_Not_Sun_Exposed_Suprapubic	0.918647	MACC1-DT	intron_7_20257986_20259206	ENSG00000233834.7	-1.25532
intron_7_20329513_20329690	0.207219	Skin_Not_Sun_Exposed_Suprapubic	0.918647	ITGB8-AS1	intron_7_20369136_20369313	ENSG00000271133.7	-1.26125
intron_7_43962090_43965867	0.211854	Skin_Not_Sun_Exposed_Suprapubic	0.918647	ENSG00000273432	intron_7_44001689_44005466	ENSG00000273432.1	-1.24848
intron_7_43962090_43965867	0.211854	Skin_Not_Sun_Exposed_Suprapubic	0.918647	POLR2J4	intron_7_44001689_44005466	ENSG00000214783.9	-1.24848
intron_7_51043692_51083058	0.206584	Skin_Not_Sun_Exposed_Suprapubic	0.918647	COBL	intron_7_51111389_51150755	ENSG00000106078.19	-1.26301
intron_7_5919966_5923387	0.206993	Skin_Not_Sun_Exposed_Suprapubic	0.918647	CCZ1	intron_7_5959597_5963018	ENSG00000122674.12	1.26188
intron_7_5923962_5925632	0.206993	Skin_Not_Sun_Exposed_Suprapubic	0.918647	CCZ1	intron_7_5963593_5965263	ENSG00000122674.12	-1.26188
intron_7_66573550_66592257	0.208842	Skin_Not_Sun_Exposed_Suprapubic	0.918647	ENSG00000291136	intron_7_66038537_66057244	ENSG00000291136.1	-1.25676
intron_7_6812063_6812976	0.206993	Skin_Not_Sun_Exposed_Suprapubic	0.918647	CCZ1B	intron_7_6851694_6852607	ENSG00000146574.16	1.26188
intron_7_6813037_6814764	0.206993	Skin_Not_Sun_Exposed_Suprapubic	0.918647	CCZ1B	intron_7_6852668_6854395	ENSG00000146574.16	1.26188
intron_7_73683673_73683767	0.208083	Skin_Not_Sun_Exposed_Suprapubic	0.918647	BUD23	intron_7_73098003_73098097	ENSG00000071462.13	1.25886
intron_7_74243246_74246662	0.210492	Skin_Not_Sun_Exposed_Suprapubic	0.918647	RFC2	intron_7_73657576_73660992	ENSG00000049541.11	1.25221
intron_8_101789029_101790862	0.205437	Skin_Not_Sun_Exposed_Suprapubic	0.918647	NCALD	intron_8_102801257_102803090	ENSG00000104490.18	-1.26621
intron_8_103371806_103375738	0.210867	Skin_Not_Sun_Exposed_Suprapubic	0.918647	CTHRC1	intron_8_104384034_104387966	ENSG00000164932.13	-1.25118
intron_8_142666520_142669932	0.206928	Skin_Not_Sun_Exposed_Suprapubic	0.918647	JRK	intron_8_143747939_143751350	ENSG00000234616.9	-1.26206
intron_8_19334857_19357203	0.212581	Skin_Not_Sun_Exposed_Suprapubic	0.918647	SH2D4A	intron_8_19192368_19214714	ENSG00000104611.12	1.2465
intron_8_22049224_22066838	0.205111	Skin_Not_Sun_Exposed_Suprapubic	0.918647	DMTN	intron_8_21906735_21924349	ENSG00000158856.19	-1.26712
intron_8_23200600_23200687	0.206219	Skin_Not_Sun_Exposed_Suprapubic	0.918647	TNFRSF10A	intron_8_23058113_23058200	ENSG00000104689.10	-1.26403
intron_8_65734894_65739502	0.206018	Skin_Not_Sun_Exposed_Suprapubic	0.918647	PDE7A	intron_8_66647129_66651737	ENSG00000205268.11	-1.26459
intron_8_85217502_85220306	0.212869	Skin_Not_Sun_Exposed_Suprapubic	0.918647	RBIS	intron_8_86129731_86132535	ENSG00000176731.12	1.24571
intron_8_97979008_97994480	0.206374	Skin_Not_Sun_Exposed_Suprapubic	0.918647	MATN2	intron_8_98991236_99006708	ENSG00000132561.14	-1.2636
intron_9_127405565_127407436	0.209865	Skin_Not_Sun_Exposed_Suprapubic	0.918647	SLC2A8	intron_9_130167844_130169715	ENSG00000136856.18	1.25394
intron_9_133030910_133042087	0.206571	Skin_Not_Sun_Exposed_Suprapubic	0.918647	GTF3C5	intron_9_135906297_135917474	ENSG00000148308.18	1.26305
intron_9_133109721_133110296	0.212985	Skin_Not_Sun_Exposed_Suprapubic	0.918647	ENSG00000285245	intron_9_135985108_135985683	ENSG00000285245.1	1.2454
intron_9_133109721_133110296	0.212985	Skin_Not_Sun_Exposed_Suprapubic	0.918647	RALGDS	intron_9_135985108_135985683	ENSG00000160271.16	1.2454
intron_9_6497268_6498018	0.208566	Skin_Not_Sun_Exposed_Suprapubic	0.918647	UHRF2	intron_9_6497268_6498018	ENSG00000147854.17	1.25752
intron_12_113293349_113295960	0.256585	smultixcan	0.918656	TPCN1	intron_12_113731154_113733765	ENSG00000186815.13	0.86643
intron_5_119536550_119541905	0.227483	Heart_Atrial_Appendage	0.918658	HSD17B4	intron_5_118872245_118877600	ENSG00000133835.18	1.20687
intron_17_28360847_28361157	0.218418	Cells_Cultured_fibroblasts	0.91866	TMEM199	intron_17_26687870_26688179	ENSG00000244045.13	-1.23075
intron_1_155709125_155709773	0.218409	Cells_Cultured_fibroblasts	0.91866	DAP3	intron_1_155678916_155679564	ENSG00000132676.16	1.23077
intron_10_34401917_34450317	0.204059	Adrenal_Gland	0.918662	PARD3	intron_10_34690845_34739245	ENSG00000148498.17	-1.27007
intron_12_122244762_122249871	0.204172	Adrenal_Gland	0.918662	ENSG00000256861	intron_12_122729309_122734418	ENSG00000256861.1	1.26975
intron_12_122244762_122249871	0.204172	Adrenal_Gland	0.918662	VPS33A	intron_12_122729309_122734418	ENSG00000139719.11	1.26975
intron_14_91167378_91170003	0.204059	Adrenal_Gland	0.918662	DGLUCY	intron_14_91633722_91636347	ENSG00000133943.21	1.27007
intron_17_43379262_43381273	0.204106	Adrenal_Gland	0.918662	LINC00910	intron_17_41456630_41458641	ENSG00000188825.16	-1.26994
intron_1_246551302_246556573	0.204059	Adrenal_Gland	0.918662	TFB2M	intron_1_246714604_246719875	ENSG00000162851.8	1.27007
intron_20_37232391_37234020	0.204141	Adrenal_Gland	0.918662	RPN2	intron_20_35860794_35862423	ENSG00000118705.18	-1.26984
intron_20_6031370_6032012	0.204034	Adrenal_Gland	0.918662	CRLS1	intron_20_6012016_6012658	ENSG00000088766.12	-1.27014
intron_20_6031370_6032012	0.204034	Adrenal_Gland	0.918662	ENSG00000286235	intron_20_6012016_6012658	ENSG00000286235.1	-1.27014
intron_20_62308178_62308368	0.20424	Adrenal_Gland	0.918662	ADRM1	intron_20_60883234_60883424	ENSG00000130706.13	1.26957
intron_21_39445929_39462375	0.204205	Adrenal_Gland	0.918662	SH3BGR	intron_21_40817855_40834301	ENSG00000185437.16	1.26966
intron_22_29328895_29330378	0.204262	Adrenal_Gland	0.918662	AP1B1	intron_22_29724884_29726367	ENSG00000100280.17	1.2695
intron_22_29329720_29330378	0.204262	Adrenal_Gland	0.918662	AP1B1	intron_22_29725709_29726367	ENSG00000100280.17	-1.2695
intron_2_126690311_126693864	0.204059	Adrenal_Gland	0.918662	GYPC	intron_2_127447887_127451440	ENSG00000136732.16	1.27007
intron_15_44759662_44759748	0.237589	Breast_Mammary_Tissue	0.918664	TRIM69	intron_15_45051860_45051946	ENSG00000185880.13	1.18103
intron_11_64360592_64361134	0.179606	Small_Intestine_Terminal_Ileum	0.918666	RPS6KA4	intron_11_64128064_64128606	ENSG00000162302.13	-1.34197
intron_11_130137291_130140398	0.23787	Breast_Mammary_Tissue	0.918668	APLP2	intron_11_130007186_130010293	ENSG00000084234.18	1.18033
intron_11_30331800_30332866	0.238311	Breast_Mammary_Tissue	0.918668	ARL14EP	intron_11_30353347_30354413	ENSG00000152219.5	-1.17922
intron_11_418813_418888	0.238075	Breast_Mammary_Tissue	0.918668	ANO9	intron_11_418813_418888	ENSG00000185101.13	-1.17981
intron_11_73392468_73393837	0.237806	Breast_Mammary_Tissue	0.918668	RELT	intron_11_73103513_73104882	ENSG00000054967.13	-1.18049
intron_12_49653874_49654192	0.238	Breast_Mammary_Tissue	0.918668	FMNL3	intron_12_50047657_50047975	ENSG00000161791.14	1.18
intron_12_6200072_6225426	0.237659	Breast_Mammary_Tissue	0.918668	CD9	intron_12_6309238_6334592	ENSG00000010278.15	1.18086
intron_17_31379357_31381873	0.238057	Breast_Mammary_Tissue	0.918668	NF1	intron_17_29706375_29708891	ENSG00000196712.20	-1.17986
intron_1_24401456_24410703	0.238301	Breast_Mammary_Tissue	0.918668	STPG1	intron_1_24727946_24737193	ENSG00000001460.18	-1.17925
intron_1_24415904_24419291	0.238301	Breast_Mammary_Tissue	0.918668	NIPAL3	intron_1_24742394_24745781	ENSG00000001461.17	-1.17925
intron_2_24135187_24137909	0.237704	Breast_Mammary_Tissue	0.918668	FAM228B	intron_2_24358057_24360779	ENSG00000219626.9	1.18075
intron_2_37241637_37242635	0.238063	Breast_Mammary_Tissue	0.918668	NDUFAF7	intron_2_37468780_37469778	ENSG00000003509.16	1.17984
intron_2_37241637_37243863	0.238063	Breast_Mammary_Tissue	0.918668	NDUFAF7	intron_2_37468780_37471006	ENSG00000003509.16	1.17984
intron_2_96604857_96605320	0.238204	Breast_Mammary_Tissue	0.918668	KANSL3	intron_2_97270594_97271057	ENSG00000114982.19	1.17949
intron_2_96604863_96605320	0.238204	Breast_Mammary_Tissue	0.918668	KANSL3	intron_2_97270600_97271057	ENSG00000114982.19	-1.17949
intron_2_96605511_96606970	0.238204	Breast_Mammary_Tissue	0.918668	KANSL3	intron_2_97271248_97272707	ENSG00000114982.19	-1.17949
intron_3_130708492_130716396	0.238322	Breast_Mammary_Tissue	0.918668	PIK3R4	intron_3_130427336_130435240	ENSG00000196455.8	-1.17919
intron_3_130718534_130723414	0.238322	Breast_Mammary_Tissue	0.918668	PIK3R4	intron_3_130437378_130442258	ENSG00000196455.8	1.17919
intron_6_83158622_83159796	0.238134	Breast_Mammary_Tissue	0.918668	DOP1A	intron_6_83868341_83869515	ENSG00000083097.15	-1.17966
intron_6_84126512_84146687	0.237945	Breast_Mammary_Tissue	0.918668	CEP162	intron_6_84836231_84856406	ENSG00000135315.12	1.18014
intron_8_73081213_73092854	0.23826	Breast_Mammary_Tissue	0.918668	SBSPON	intron_8_73993448_74005089	ENSG00000164764.11	1.17935
intron_16_57186451_57204504	0.234942	Ovary	0.918668	RSPRY1	intron_16_57220363_57238416	ENSG00000159579.14	-1.18772
intron_19_7152927_7163032	0.234936	Ovary	0.918668	INSR	intron_19_7152938_7163043	ENSG00000171105.14	1.18774
intron_1_54722799_54728346	0.234971	Ovary	0.918668	MROH7-TTC4	intron_1_55188472_55194019	ENSG00000271723.5	1.18765
intron_1_54722799_54728346	0.234971	Ovary	0.918668	TTC4	intron_1_55188472_55194019	ENSG00000243725.7	1.18765
intron_1_66871509_66891154	0.234915	Ovary	0.918668	DNAI4	intron_1_67337192_67356837	ENSG00000152763.17	-1.18779
intron_3_100842039_100846372	0.234946	Ovary	0.918668	ABI3BP	intron_3_100560883_100565216	ENSG00000154175.18	1.18771
intron_5_180335953_180336479	0.234962	Ovary	0.918668	GFPT2	intron_5_179762953_179763479	ENSG00000131459.13	1.18767
intron_6_53276256_53291776	0.234829	Ovary	0.918668	ELOVL5	intron_6_53141054_53156574	ENSG00000012660.14	1.18801
intron_7_108497577_108502491	0.234804	Ovary	0.918668	PNPLA8	intron_7_108138021_108142935	ENSG00000135241.17	1.18807
intron_10_104263077_104266084	0.213713	Adrenal_Gland	0.918669	GSTO1	intron_10_106022835_106025842	ENSG00000148834.13	-1.24342
intron_10_119160969_119161055	0.206671	Adrenal_Gland	0.918669	SFXN4	intron_10_120920481_120920567	ENSG00000183605.17	1.26277
intron_10_133419592_133420026	0.209323	Adrenal_Gland	0.918669	ENSG00000254536	intron_10_135233096_135233530	ENSG00000254536.2	-1.25543
intron_10_133419592_133420026	0.209323	Adrenal_Gland	0.918669	MTG1	intron_10_135233096_135233530	ENSG00000148824.19	-1.25543
intron_10_17168917_17169310	0.206671	Adrenal_Gland	0.918669	TRDMT1	intron_10_17210916_17211309	ENSG00000107614.22	-1.26277
intron_10_32906580_32908368	0.21392	Adrenal_Gland	0.918669	ITGB1	intron_10_33195508_33197296	ENSG00000150093.20	-1.24286
intron_10_74138382_74138806	0.212676	Adrenal_Gland	0.918669	AP3M1	intron_10_75898140_75898564	ENSG00000185009.13	1.24624
intron_10_74138382_74150755	0.212676	Adrenal_Gland	0.918669	AP3M1	intron_10_75898140_75910513	ENSG00000185009.13	-1.24624
intron_10_97478389_97480942	0.209979	Adrenal_Gland	0.918669	MMS19	intron_10_99238146_99240699	ENSG00000155229.21	1.25362
intron_10_99830433_99830716	0.207594	Adrenal_Gland	0.918669	ABCC2	intron_10_101590190_101590473	ENSG00000023839.12	1.26021
intron_10_99830851_99831611	0.207594	Adrenal_Gland	0.918669	ABCC2	intron_10_101590608_101591368	ENSG00000023839.12	1.26021
intron_11_106076707_106077312	0.208826	Adrenal_Gland	0.918669	KBTBD3	intron_11_105947434_105948039	ENSG00000182359.15	1.2568
intron_11_118610526_118613816	0.209537	Adrenal_Gland	0.918669	PHLDB1	intron_11_118481241_118484531	ENSG00000019144.20	1.25484
intron_11_118639001_118639162	0.20627	Adrenal_Gland	0.918669	PHLDB1	intron_11_118509719_118509880	ENSG00000019144.20	1.26389
intron_11_119373521_119381473	0.207356	Adrenal_Gland	0.918669	USP2	intron_11_119244231_119252183	ENSG00000036672.16	1.26087
intron_11_124894045_124894201	0.213422	Adrenal_Gland	0.918669	ROBO4	intron_11_124763941_124764097	ENSG00000154133.15	-1.24421
intron_11_124897055_124897726	0.21093	Adrenal_Gland	0.918669	ROBO4	intron_11_124766951_124767622	ENSG00000154133.15	-1.25101
intron_11_124897261_124897726	0.21093	Adrenal_Gland	0.918669	ROBO4	intron_11_124767157_124767622	ENSG00000154133.15	1.25101
intron_11_1868986_1880087	0.207753	Adrenal_Gland	0.918669	LSP1	intron_11_1890216_1901317	ENSG00000130592.17	-1.25977
intron_11_3683441_3691347	0.211854	Adrenal_Gland	0.918669	NUP98	intron_11_3704671_3712577	ENSG00000110713.18	-1.24848
intron_11_406538_406843	0.204807	Adrenal_Gland	0.918669	SIGIRR	intron_11_406538_406843	ENSG00000185187.13	-1.26797
intron_11_43889828_43919038	0.21184	Adrenal_Gland	0.918669	ALKBH3	intron_11_43911378_43940588	ENSG00000166199.13	1.24852
intron_11_47182559_47182674	0.207571	Adrenal_Gland	0.918669	PACSIN3	intron_11_47204110_47204225	ENSG00000165912.16	-1.26027
intron_11_47282616_47282813	0.206532	Adrenal_Gland	0.918669	MADD	intron_11_47304167_47304364	ENSG00000110514.20	-1.26316
intron_11_57409298_57409935	0.209183	Adrenal_Gland	0.918669	ENSG00000254979	intron_11_57176771_57177408	ENSG00000254979.5	1.25581
intron_11_57409298_57409935	0.209183	Adrenal_Gland	0.918669	SLC43A3	intron_11_57176771_57177408	ENSG00000134802.18	1.25581
intron_11_57410121_57414615	0.209183	Adrenal_Gland	0.918669	SLC43A3	intron_11_57177594_57182088	ENSG00000134802.18	-1.25581
intron_11_59788947_59790519	0.208967	Adrenal_Gland	0.918669	STX3	intron_11_59556420_59557992	ENSG00000166900.17	-1.25641
intron_11_59793514_59795372	0.205887	Adrenal_Gland	0.918669	STX3	intron_11_59560987_59562845	ENSG00000166900.17	-1.26496
intron_11_64799479_64799605	0.20782	Adrenal_Gland	0.918669	MAP4K2	intron_11_64566951_64567077	ENSG00000168067.12	-1.25958
intron_11_65181410_65182701	0.21252	Adrenal_Gland	0.918669	CAPN1	intron_11_64948881_64950172	ENSG00000014216.16	-1.24667
intron_11_66957996_66958322	0.2113	Adrenal_Gland	0.918669	PC	intron_11_66725467_66725793	ENSG00000173599.15	-1.25
intron_11_69641511_69643031	0.21368	Adrenal_Gland	0.918669	CCND1	intron_11_69456279_69457799	ENSG00000110092.4	1.24351
intron_11_76191856_76194567	0.212303	Adrenal_Gland	0.918669	WNT11	intron_11_75902900_75905611	ENSG00000085741.14	1.24726
intron_12_101730636_101743715	0.211967	Adrenal_Gland	0.918669	CHPT1	intron_12_102124414_102137493	ENSG00000111666.11	-1.24818
intron_12_116985402_116988663	0.213675	Adrenal_Gland	0.918669	FBXW8	intron_12_117423207_117426468	ENSG00000174989.13	1.24352
intron_12_122482087_122482635	0.210016	Adrenal_Gland	0.918669	ZCCHC8	intron_12_122966634_122967182	ENSG00000033030.15	-1.25352
intron_12_123756986_123757927	0.207585	Adrenal_Gland	0.918669	ATP6V0A2	intron_12_124241533_124242474	ENSG00000185344.15	-1.26023
intron_12_29332727_29333632	0.213797	Adrenal_Gland	0.918669	FAR2	intron_12_29485660_29486565	ENSG00000064763.12	-1.24319
intron_12_2937729_2938114	0.212376	Adrenal_Gland	0.918669	TULP3	intron_12_3046895_3047280	ENSG00000078246.17	-1.24706
intron_12_52051568_52052496	0.212429	Adrenal_Gland	0.918669	NR4A1	intron_12_52445352_52446280	ENSG00000123358.20	1.24691
intron_12_52052645_52054327	0.212429	Adrenal_Gland	0.918669	NR4A1	intron_12_52446429_52448111	ENSG00000123358.20	1.24691
intron_12_68734833_68735231	0.208641	Adrenal_Gland	0.918669	NUP107	intron_12_69128613_69129011	ENSG00000111581.10	-1.25731
intron_12_79781862_79786374	0.204939	Adrenal_Gland	0.918669	PPP1R12A	intron_12_80175642_80180154	ENSG00000058272.19	1.26761
intron_12_8933350_8933865	0.207151	Adrenal_Gland	0.918669	PHC1	intron_12_9085946_9086461	ENSG00000111752.11	-1.26144
intron_12_9312323_9312617	0.212332	Adrenal_Gland	0.918669	ENSG00000111788	intron_12_9464919_9465213	ENSG00000111788.10	-1.24718
intron_13_39044181_39047040	0.2113	Adrenal_Gland	0.918669	NHLRC3	intron_13_39618318_39621177	ENSG00000188811.14	-1.25
intron_13_40749281_40754019	0.213976	Adrenal_Gland	0.918669	MRPS31	intron_13_41323417_41328155	ENSG00000102738.8	1.24271
intron_13_42889242_42895009	0.208842	Adrenal_Gland	0.918669	EPSTI1	intron_13_43463378_43469145	ENSG00000133106.15	1.25676
intron_13_51773033_51773930	0.207293	Adrenal_Gland	0.918669	DHRS12	intron_13_52347169_52348066	ENSG00000102796.12	1.26104
intron_13_52658226_52658399	0.207451	Adrenal_Gland	0.918669	SUGT1	intron_13_53232361_53232534	ENSG00000165416.15	1.26061
intron_14_103679518_103700655	0.208906	Adrenal_Gland	0.918669	KLC1	intron_14_104145855_104166992	ENSG00000126214.22	-1.25658
intron_14_103679545_103687081	0.208906	Adrenal_Gland	0.918669	KLC1	intron_14_104145882_104153418	ENSG00000126214.22	1.25658
intron_14_104770420_104770745	0.211948	Adrenal_Gland	0.918669	AKT1	intron_14_105236757_105237082	ENSG00000142208.18	-1.24823
intron_14_104770847_104771722	0.211948	Adrenal_Gland	0.918669	AKT1	intron_14_105237184_105238059	ENSG00000142208.18	-1.24823
intron_14_104770847_104772365	0.207042	Adrenal_Gland	0.918669	AKT1	intron_14_105237184_105238702	ENSG00000142208.18	1.26174
intron_14_104887978_104889620	0.205446	Adrenal_Gland	0.918669	CEP170B	intron_14_105354315_105355957	ENSG00000099814.17	-1.26619
intron_14_74019534_74029184	0.206532	Adrenal_Gland	0.918669	BBOF1	intron_14_74486237_74495887	ENSG00000119636.16	-1.26316
intron_14_74922485_74923180	0.208935	Adrenal_Gland	0.918669	RPS6KL1	intron_14_75389188_75389883	ENSG00000198208.12	-1.2565
intron_14_96560711_96562819	0.205422	Adrenal_Gland	0.918669	PAPOLA	intron_14_97027048_97029156	ENSG00000090060.19	-1.26625
intron_15_25064855_25067409	0.208626	Adrenal_Gland	0.918669	SNHG14	intron_15_25310002_25312556	ENSG00000224078.15	1.25735
intron_15_25064855_25070120	0.208626	Adrenal_Gland	0.918669	SNHG14	intron_15_25310002_25315267	ENSG00000224078.15	-1.25735
intron_15_25067531_25070120	0.208626	Adrenal_Gland	0.918669	SNHG14	intron_15_25312678_25315267	ENSG00000224078.15	1.25735
intron_15_41394358_41394859	0.205656	Adrenal_Gland	0.918669	NDUFAF1	intron_15_41686556_41687057	ENSG00000137806.10	1.2656
intron_15_72755654_72756251	0.21388	Adrenal_Gland	0.918669	ADPGK	intron_15_73047995_73048592	ENSG00000159322.18	-1.24297
intron_15_72755654_72760407	0.21388	Adrenal_Gland	0.918669	ADPGK	intron_15_73047995_73052748	ENSG00000159322.18	1.24297
intron_15_74848645_74850514	0.205446	Adrenal_Gland	0.918669	SCAMP2	intron_15_75140986_75142855	ENSG00000140497.16	-1.26619
intron_15_85658590_85662388	0.209835	Adrenal_Gland	0.918669	AKAP13	intron_15_86201821_86205619	ENSG00000170776.22	1.25402
intron_15_85658590_85664563	0.209835	Adrenal_Gland	0.918669	AKAP13	intron_15_86201821_86207794	ENSG00000170776.22	-1.25402
intron_15_85662453_85664563	0.213362	Adrenal_Gland	0.918669	AKAP13	intron_15_86205684_86207794	ENSG00000170776.22	1.24437
intron_16_10547677_10558994	0.204939	Adrenal_Gland	0.918669	EMP2	intron_16_10641534_10652851	ENSG00000213853.10	1.26761
intron_16_10547677_10580549	0.204939	Adrenal_Gland	0.918669	EMP2	intron_16_10641534_10674406	ENSG00000213853.10	1.26761
intron_16_1506329_1506484	0.212679	Adrenal_Gland	0.918669	TELO2	intron_16_1556330_1556485	ENSG00000100726.15	-1.24623
intron_16_21178932_21179475	0.213414	Adrenal_Gland	0.918669	LDAF1	intron_16_21190253_21190796	ENSG00000011638.11	1.24423
intron_16_24791817_24794544	0.21131	Adrenal_Gland	0.918669	TNRC6A	intron_16_24803138_24805865	ENSG00000090905.19	1.24997
intron_16_27226836_27233001	0.2113	Adrenal_Gland	0.918669	NSMCE1	intron_16_27238157_27244322	ENSG00000169189.17	-1.25
intron_16_2839931_2840148	0.211773	Adrenal_Gland	0.918669	PRSS30P	intron_16_2889932_2890149	ENSG00000291300.1	-1.2487
intron_16_2839931_2840148	0.211773	Adrenal_Gland	0.918669	PRSS30P	intron_16_2889932_2890149	ENSG00000172460.20	-1.2487
intron_16_3078676_3080964	0.210662	Adrenal_Gland	0.918669	ENSG00000262370	intron_16_3128677_3130965	ENSG00000262370.7	1.25175
intron_16_3404648_3404909	0.208919	Adrenal_Gland	0.918669	ZNF174	intron_16_3454648_3454909	ENSG00000103343.13	1.25654
intron_16_3404648_3408321	0.208919	Adrenal_Gland	0.918669	ZNF174	intron_16_3454648_3458321	ENSG00000103343.13	-1.25654
intron_16_4343291_4343483	0.213535	Adrenal_Gland	0.918669	PAM16	intron_16_4393292_4393484	ENSG00000217930.8	1.2439
intron_16_4343291_4351232	0.213535	Adrenal_Gland	0.918669	PAM16	intron_16_4393292_4401233	ENSG00000217930.8	-1.2439
intron_16_56470614_56484761	0.210102	Adrenal_Gland	0.918669	BBS2	intron_16_56504526_56518673	ENSG00000125124.14	-1.25329
intron_16_71745614_71746588	0.211763	Adrenal_Gland	0.918669	AP1G1	intron_16_71779517_71780491	ENSG00000166747.13	1.24873
intron_16_71895589_71915626	0.208578	Adrenal_Gland	0.918669	IST1	intron_16_71929492_71949529	ENSG00000182149.21	1.25749
intron_16_74676425_74678899	0.210484	Adrenal_Gland	0.918669	MLKL	intron_16_74710323_74712797	ENSG00000168404.13	1.25224
intron_16_84768358_84775160	0.21392	Adrenal_Gland	0.918669	USP10	intron_16_84801964_84808766	ENSG00000103194.16	1.24286
intron_17_2335730_2336037	0.208717	Adrenal_Gland	0.918669	TSR1	intron_17_2239024_2239331	ENSG00000167721.11	1.2571
intron_17_30116863_30118080	0.211967	Adrenal_Gland	0.918669	NSRP1	intron_17_28443881_28445098	ENSG00000126653.18	-1.24818
intron_17_30116863_30172542	0.211967	Adrenal_Gland	0.918669	NSRP1	intron_17_28443881_28499560	ENSG00000126653.18	-1.24818
intron_17_30492753_30519939	0.208626	Adrenal_Gland	0.918669	GOSR1	intron_17_28819771_28846957	ENSG00000108587.16	-1.25735
intron_17_40034972_40035117	0.210051	Adrenal_Gland	0.918669	MED24	intron_17_38191225_38191370	ENSG00000008838.21	-1.25342
intron_17_40036154_40053298	0.210051	Adrenal_Gland	0.918669	MED24	intron_17_38192407_38209551	ENSG00000008838.21	1.25342
intron_17_5381505_5383122	0.204748	Adrenal_Gland	0.918669	RABEP1	intron_17_5284800_5286417	ENSG00000029725.17	1.26814
intron_17_58521160_58521254	0.213222	Adrenal_Gland	0.918669	SEPTIN4	intron_17_56598521_56598615	ENSG00000108387.16	-1.24476
intron_17_67553617_67578186	0.213871	Adrenal_Gland	0.918669	PITPNC1	intron_17_65549733_65574302	ENSG00000154217.16	1.24299
intron_17_75809969_75812112	0.20542	Adrenal_Gland	0.918669	UNK	intron_17_73806050_73808193	ENSG00000132478.10	1.26626
intron_17_78676169_78676995	0.2113	Adrenal_Gland	0.918669	CYTH1	intron_17_76672251_76673077	ENSG00000108669.17	1.25
intron_17_78676169_78680190	0.2113	Adrenal_Gland	0.918669	CYTH1	intron_17_76672251_76676272	ENSG00000108669.17	-1.25
intron_17_80211011_80212071	0.210773	Adrenal_Gland	0.918669	SGSH	intron_17_78184810_78185870	ENSG00000181523.13	-1.25144
intron_17_80415250_80415650	0.20861	Adrenal_Gland	0.918669	ENDOV	intron_17_78389050_78389450	ENSG00000173818.17	-1.2574
intron_17_80415518_80415650	0.20861	Adrenal_Gland	0.918669	ENDOV	intron_17_78389318_78389450	ENSG00000173818.17	1.2574
intron_17_82061721_82061901	0.20562	Adrenal_Gland	0.918669	DUS1L	intron_17_80019597_80019777	ENSG00000169718.18	-1.2657
intron_17_82151773_82157748	0.213169	Adrenal_Gland	0.918669	CCDC57	intron_17_80109649_80115624	ENSG00000176155.21	-1.2449
intron_17_82201952_82207847	0.211967	Adrenal_Gland	0.918669	CCDC57	intron_17_80159828_80165723	ENSG00000176155.21	-1.24818
intron_17_82201952_82207860	0.211967	Adrenal_Gland	0.918669	CCDC57	intron_17_80159828_80165736	ENSG00000176155.21	-1.24818
intron_17_82208048_82212785	0.211967	Adrenal_Gland	0.918669	CCDC57	intron_17_80165924_80170661	ENSG00000176155.21	-1.24818
intron_18_22169682_22171108	0.209883	Adrenal_Gland	0.918669	GATA6	intron_18_19749643_19751069	ENSG00000141448.11	-1.25389
intron_18_46818447_46820933	0.210936	Adrenal_Gland	0.918669	PIAS2	intron_18_44398410_44400896	ENSG00000078043.16	1.251
intron_18_46891054_46903527	0.209486	Adrenal_Gland	0.918669	PIAS2	intron_18_44471017_44483490	ENSG00000078043.16	1.25498
intron_18_46891054_46917322	0.209486	Adrenal_Gland	0.918669	PIAS2	intron_18_44471017_44497285	ENSG00000078043.16	-1.25498
intron_18_50932360_50939570	0.208774	Adrenal_Gland	0.918669	ME2	intron_18_48458730_48465940	ENSG00000082212.13	1.25694
intron_19_1275830_1277183	0.213431	Adrenal_Gland	0.918669	FAM174C	intron_19_1275829_1277182	ENSG00000228300.14	1.24419
intron_19_15924082_15924761	0.204359	Adrenal_Gland	0.918669	CYP4F11	intron_19_16034892_16035571	ENSG00000171903.17	-1.26923
intron_19_19055928_19057416	0.205709	Adrenal_Gland	0.918669	ARMC6	intron_19_19166737_19168225	ENSG00000105676.14	1.26545
intron_19_20935047_20948744	0.2113	Adrenal_Gland	0.918669	ZNF85	intron_19_21117853_21131550	ENSG00000105750.15	-1.25
intron_19_35259064_35261925	0.2113	Adrenal_Gland	0.918669	LSR	intron_19_35749967_35752828	ENSG00000105699.17	-1.25
intron_19_35903903_35904123	0.213799	Adrenal_Gland	0.918669	HCST	intron_19_36394805_36395025	ENSG00000126264.10	1.24319
intron_19_38831166_38831309	0.212139	Adrenal_Gland	0.918669	ECH1	intron_19_39321806_39321949	ENSG00000104823.9	-1.24771
intron_19_38831166_38831309	0.212139	Adrenal_Gland	0.918669	ENSG00000268083	intron_19_39321806_39321949	ENSG00000268083.5	-1.24771
intron_19_38831166_38831320	0.212139	Adrenal_Gland	0.918669	ECH1	intron_19_39321806_39321960	ENSG00000104823.9	1.24771
intron_19_45592697_45602095	0.205608	Adrenal_Gland	0.918669	GPR4	intron_19_46095955_46105353	ENSG00000177464.5	-1.26573
intron_19_46748665_46748775	0.205762	Adrenal_Gland	0.918669	FKRP	intron_19_47251922_47252032	ENSG00000181027.11	1.26531
intron_19_46748665_46755412	0.205762	Adrenal_Gland	0.918669	FKRP	intron_19_47251922_47258669	ENSG00000181027.11	1.26531
intron_19_46748717_46755412	0.205762	Adrenal_Gland	0.918669	FKRP	intron_19_47251974_47258669	ENSG00000181027.11	-1.26531
intron_19_46748884_46755412	0.205762	Adrenal_Gland	0.918669	FKRP	intron_19_47252141_47258669	ENSG00000181027.11	1.26531
intron_19_46775747_46776975	0.21074	Adrenal_Gland	0.918669	SLC1A5	intron_19_47279004_47280232	ENSG00000105281.12	1.25153
intron_19_48360176_48363291	0.212191	Adrenal_Gland	0.918669	TMEM143	intron_19_48863433_48866548	ENSG00000161558.11	-1.24756
intron_19_50020647_50025267	0.212753	Adrenal_Gland	0.918669	VRK3	intron_19_50523904_50528524	ENSG00000105053.11	-1.24603
intron_19_50020647_50025346	0.212753	Adrenal_Gland	0.918669	VRK3	intron_19_50523904_50528603	ENSG00000105053.11	-1.24603
intron_19_6732549_6732987	0.209979	Adrenal_Gland	0.918669	GPR108	intron_19_6732560_6732998	ENSG00000125734.16	-1.25362
intron_19_6733062_6733168	0.209979	Adrenal_Gland	0.918669	GPR108	intron_19_6733073_6733179	ENSG00000125734.16	1.25362
intron_19_9762165_9763282	0.207937	Adrenal_Gland	0.918669	ZNF846	intron_19_9872841_9873958	ENSG00000196605.7	-1.25926
intron_19_9765035_9785926	0.210174	Adrenal_Gland	0.918669	ZNF846	intron_19_9875711_9896602	ENSG00000196605.7	-1.25309
intron_1_113699799_113700794	0.208618	Adrenal_Gland	0.918669	PHTF1	intron_1_114242421_114243416	ENSG00000116793.16	1.25737
intron_1_1355345_1355450	0.211211	Adrenal_Gland	0.918669	MXRA8	intron_1_1290725_1290830	ENSG00000162576.17	-1.25024
intron_1_155925843_155926676	0.205275	Adrenal_Gland	0.918669	KHDC4	intron_1_155895634_155896467	ENSG00000132680.11	1.26667
intron_1_180287402_180288270	0.213904	Adrenal_Gland	0.918669	ACBD6	intron_1_180256537_180257405	ENSG00000230124.8	1.2429
intron_1_202764145_202766926	0.2113	Adrenal_Gland	0.918669	KDM5B	intron_1_202733273_202736054	ENSG00000117139.18	1.25
intron_1_209802043_209805947	0.206128	Adrenal_Gland	0.918669	ENSG00000289700	intron_1_209975388_209979292	ENSG00000289700.1	-1.26429
intron_1_209802043_209805947	0.206128	Adrenal_Gland	0.918669	IRF6	intron_1_209975388_209979292	ENSG00000117595.13	-1.26429
intron_1_22025643_22030280	0.20663	Adrenal_Gland	0.918669	LINC00339	intron_1_22352136_22356773	ENSG00000218510.9	-1.26289
intron_1_245017326_245059386	0.207519	Adrenal_Gland	0.918669	EFCAB2	intron_1_245180628_245222688	ENSG00000203666.13	1.26042
intron_1_245083688_245087245	0.21162	Adrenal_Gland	0.918669	EFCAB2	intron_1_245246990_245250547	ENSG00000203666.13	1.24912
intron_1_26303167_26306592	0.205275	Adrenal_Gland	0.918669	UBXN11	intron_1_26629658_26633083	ENSG00000158062.21	1.26667
intron_1_27617006_27617193	0.211897	Adrenal_Gland	0.918669	FGR	intron_1_27943517_27943704	ENSG00000000938.13	1.24837
intron_1_27617296_27621559	0.211897	Adrenal_Gland	0.918669	FGR	intron_1_27943807_27948070	ENSG00000000938.13	-1.24837
intron_1_32633727_32633951	0.209625	Adrenal_Gland	0.918669	ZBTB8OS	intron_1_33099328_33099552	ENSG00000176261.16	-1.2546
intron_1_54702245_54702623	0.205599	Adrenal_Gland	0.918669	MROH7-TTC4	intron_1_55167918_55168296	ENSG00000271723.5	1.26576
intron_1_54702245_54702623	0.205599	Adrenal_Gland	0.918669	MROH7	intron_1_55167918_55168296	ENSG00000184313.20	1.26576
intron_1_6186816_6192930	0.212224	Adrenal_Gland	0.918669	RPL22	intron_1_6246876_6252990	ENSG00000116251.11	-1.24747
intron_1_89114296_89116992	0.205126	Adrenal_Gland	0.918669	GBP2	intron_1_89579979_89582675	ENSG00000162645.13	1.26708
intron_20_10277726_10284724	0.205275	Adrenal_Gland	0.918669	SNAP25	intron_20_10258374_10265372	ENSG00000132639.15	1.26667
intron_20_36236503_36239821	0.211045	Adrenal_Gland	0.918669	AAR2	intron_20_34824425_34827743	ENSG00000131043.13	1.2507
intron_20_45420429_45420508	0.211699	Adrenal_Gland	0.918669	PIGT	intron_20_44049069_44049148	ENSG00000124155.19	1.24891
intron_20_45420429_45420528	0.211699	Adrenal_Gland	0.918669	PIGT	intron_20_44049069_44049168	ENSG00000124155.19	-1.24891
intron_20_45420693_45421383	0.211699	Adrenal_Gland	0.918669	PIGT	intron_20_44049333_44050023	ENSG00000124155.19	-1.24891
intron_20_45420693_45424216	0.211699	Adrenal_Gland	0.918669	PIGT	intron_20_44049333_44052856	ENSG00000124155.19	-1.24891
intron_21_37232451_37267238	0.208368	Adrenal_Gland	0.918669	VPS26C	intron_21_38604752_38639539	ENSG00000157538.14	1.25806
intron_21_37472880_37478208	0.206794	Adrenal_Gland	0.918669	DYRK1A	intron_21_38845182_38850510	ENSG00000157540.22	1.26243
intron_21_43010224_43013068	0.21202	Adrenal_Gland	0.918669	PKNOX1	intron_21_44430334_44433178	ENSG00000160199.15	1.24803
intron_21_45180444_45182585	0.208774	Adrenal_Gland	0.918669	ADARB1	intron_21_46600359_46602500	ENSG00000197381.18	-1.25694
intron_22_19441694_19447378	0.20979	Adrenal_Gland	0.918669	C22orf39	intron_22_19429217_19434901	ENSG00000242259.9	-1.25414
intron_22_21684913_21685638	0.204384	Adrenal_Gland	0.918669	PPIL2	intron_22_22039202_22039927	ENSG00000100023.20	-1.26916
intron_22_26470813_26472302	0.207841	Adrenal_Gland	0.918669	HPS4	intron_22_26866779_26868268	ENSG00000100099.22	-1.25952
intron_22_31091847_31093784	0.207083	Adrenal_Gland	0.918669	SMTN	intron_22_31487833_31489770	ENSG00000183963.19	1.26163
intron_22_31098840_31099062	0.207083	Adrenal_Gland	0.918669	SMTN	intron_22_31494826_31495048	ENSG00000183963.19	1.26163
intron_22_31105965_31107377	0.213119	Adrenal_Gland	0.918669	SELENOM	intron_22_31501951_31503363	ENSG00000198832.11	1.24503
intron_22_38085732_38086242	0.212128	Adrenal_Gland	0.918669	BAIAP2L2	intron_22_38481739_38482249	ENSG00000128298.18	1.24773
intron_22_41281082_41285986	0.212852	Adrenal_Gland	0.918669	RANGAP1	intron_22_41677086_41681990	ENSG00000100401.21	-1.24576
intron_22_42132190_42132370	0.211573	Adrenal_Gland	0.918669	NDUFA6-DT	intron_22_42528197_42528377	ENSG00000237037.9	1.24925
intron_22_50580082_50580190	0.20833	Adrenal_Gland	0.918669	CHKB-CPT1B	intron_22_51018511_51018619	ENSG00000254413.8	-1.25817
intron_22_50580082_50580190	0.20833	Adrenal_Gland	0.918669	CHKB	intron_22_51018511_51018619	ENSG00000100288.20	-1.25817
intron_22_50581553_50581749	0.20833	Adrenal_Gland	0.918669	CHKB-CPT1B	intron_22_51019982_51020178	ENSG00000254413.8	1.25817
intron_22_50581553_50581749	0.20833	Adrenal_Gland	0.918669	CHKB	intron_22_51019982_51020178	ENSG00000100288.20	1.25817
intron_2_10408734_10419734	0.20633	Adrenal_Gland	0.918669	HPCAL1	intron_2_10548860_10559860	ENSG00000115756.13	1.26372
intron_2_10423088_10426724	0.207811	Adrenal_Gland	0.918669	HPCAL1	intron_2_10563214_10566850	ENSG00000115756.13	-1.25961
intron_2_112010066_112019413	0.210662	Adrenal_Gland	0.918669	MERTK	intron_2_112767643_112776990	ENSG00000153208.18	-1.25175
intron_2_113227256_113236601	0.209979	Adrenal_Gland	0.918669	PAX8	intron_2_113984833_113994178	ENSG00000125618.18	1.25362
intron_2_119231034_119245489	0.211628	Adrenal_Gland	0.918669	STEAP3	intron_2_119988610_120003065	ENSG00000115107.20	-1.2491
intron_2_216477209_216478203	0.20906	Adrenal_Gland	0.918669	SMARCAL1	intron_2_217341932_217342926	ENSG00000138375.14	1.25615
intron_2_226867318_226906793	0.211685	Adrenal_Gland	0.918669	RHBDD1	intron_2_227732034_227771509	ENSG00000144468.17	-1.24895
intron_2_228488793_228506327	0.210691	Adrenal_Gland	0.918669	LINC01807	intron_2_229353509_229371043	ENSG00000232023.3	1.25167
intron_2_228506509_228611252	0.210691	Adrenal_Gland	0.918669	LINC01807	intron_2_229371225_229475968	ENSG00000232023.3	1.25167
intron_2_241062904_241063587	0.208794	Adrenal_Gland	0.918669	SNED1	intron_2_242002321_242003004	ENSG00000162804.14	-1.25689
intron_2_3559729_3561317	0.206419	Adrenal_Gland	0.918669	RNASEH1-DT	intron_2_3607319_3608907	ENSG00000234171.5	-1.26347
intron_2_42264731_42280850	0.209307	Adrenal_Gland	0.918669	EML4	intron_2_42491871_42507990	ENSG00000143924.19	1.25547
intron_2_46536703_46541390	0.207256	Adrenal_Gland	0.918669	ATP6V1E2	intron_2_46763842_46768529	ENSG00000250565.7	1.26115
intron_2_55296523_55299839	0.205944	Adrenal_Gland	0.918669	CCDC88A	intron_2_55523659_55526975	ENSG00000115355.18	-1.2648
intron_2_85344348_85344594	0.208275	Adrenal_Gland	0.918669	RETSAT	intron_2_85571471_85571717	ENSG00000042445.14	-1.25832
intron_2_96619544_96619672	0.205386	Adrenal_Gland	0.918669	KANSL3	intron_2_97285281_97285409	ENSG00000114982.19	-1.26636
intron_3_100840858_100841998	0.210679	Adrenal_Gland	0.918669	ABI3BP	intron_3_100559702_100560842	ENSG00000154175.18	1.2517
intron_3_113284567_113284782	0.210116	Adrenal_Gland	0.918669	BOC	intron_3_113003414_113003629	ENSG00000144857.15	-1.25325
intron_3_14116524_14121917	0.207092	Adrenal_Gland	0.918669	CHCHD4	intron_3_14158024_14163417	ENSG00000163528.13	-1.2616
intron_3_141978682_142005441	0.208815	Adrenal_Gland	0.918669	TFDP2	intron_3_141697524_141724283	ENSG00000114126.18	1.25683
intron_3_149167240_149167889	0.208726	Adrenal_Gland	0.918669	HPS3	intron_3_148885027_148885676	ENSG00000163755.9	-1.25708
intron_3_149167240_149167893	0.208726	Adrenal_Gland	0.918669	HPS3	intron_3_148885027_148885680	ENSG00000163755.9	1.25708
intron_3_157460355_157470314	0.210643	Adrenal_Gland	0.918669	VEPH1	intron_3_157178144_157188103	ENSG00000197415.12	1.2518
intron_3_170868134_170868298	0.207628	Adrenal_Gland	0.918669	RPL22L1	intron_3_170585923_170586087	ENSG00000163584.18	-1.26012
intron_3_170868201_170868298	0.207628	Adrenal_Gland	0.918669	RPL22L1	intron_3_170585990_170586087	ENSG00000163584.18	1.26012
intron_3_196247518_196248207	0.208943	Adrenal_Gland	0.918669	PCYT1A	intron_3_195974389_195975078	ENSG00000161217.12	-1.25648
intron_3_196713124_196716858	0.20752	Adrenal_Gland	0.918669	PIGX	intron_3_196439995_196443729	ENSG00000163964.18	-1.26042
intron_3_33822082_33825187	0.212852	Adrenal_Gland	0.918669	PDCD6IP	intron_3_33863574_33866679	ENSG00000170248.15	-1.24576
intron_3_37063791_37065810	0.206128	Adrenal_Gland	0.918669	LRRFIP2	intron_3_37105282_37107301	ENSG00000093167.18	1.26429
intron_3_40446847_40453122	0.210016	Adrenal_Gland	0.918669	ENTPD3-AS1	intron_3_40488338_40494613	ENSG00000223797.8	1.25352
intron_3_42908909_42913201	0.204997	Adrenal_Gland	0.918669	ZNF662	intron_3_42950401_42954693	ENSG00000182983.15	-1.26744
intron_3_49324763_49324894	0.213482	Adrenal_Gland	0.918669	USP4	intron_3_49362196_49362327	ENSG00000114316.13	1.24405
intron_3_49425996_49426252	0.213951	Adrenal_Gland	0.918669	ENSG00000283189	intron_3_49463429_49463685	ENSG00000283189.2	-1.24277
intron_3_49425996_49426252	0.213951	Adrenal_Gland	0.918669	NICN1	intron_3_49463429_49463685	ENSG00000145029.14	-1.24277
intron_3_50271177_50271361	0.210557	Adrenal_Gland	0.918669	SEMA3B	intron_3_50308608_50308792	ENSG00000012171.20	-1.25204
intron_3_50271181_50271361	0.210557	Adrenal_Gland	0.918669	SEMA3B	intron_3_50308612_50308792	ENSG00000012171.20	1.25204
intron_3_66346408_66362860	0.211633	Adrenal_Gland	0.918669	SLC25A26	intron_3_66396832_66413284	ENSG00000144741.19	-1.24909
intron_3_75783364_75784784	0.207778	Adrenal_Gland	0.918669	ZNF717	intron_3_75832515_75833935	ENSG00000227124.11	-1.2597
intron_4_1001881_1001982	0.207774	Adrenal_Gland	0.918669	IDUA	intron_4_995669_995770	ENSG00000127415.13	-1.25971
intron_4_128884539_128888679	0.206263	Adrenal_Gland	0.918669	SCLT1	intron_4_129805694_129809834	ENSG00000151466.12	-1.26391
intron_4_146256936_146258692	0.207937	Adrenal_Gland	0.918669	SLC10A7	intron_4_147178088_147179844	ENSG00000120519.16	-1.25926
intron_4_2831679_2832331	0.213044	Adrenal_Gland	0.918669	SH3BP2	intron_4_2833406_2834058	ENSG00000087266.17	1.24524
intron_4_4387173_4387604	0.205762	Adrenal_Gland	0.918669	NSG1	intron_4_4388900_4389331	ENSG00000168824.15	1.26531
intron_4_75914985_75919909	0.204465	Adrenal_Gland	0.918669	NAAA	intron_4_76836138_76841062	ENSG00000138744.16	-1.26893
intron_5_137954376_137956477	0.213972	Adrenal_Gland	0.918669	FAM13B	intron_5_137290065_137292166	ENSG00000031003.11	1.24272
intron_5_1802374_1814339	0.207043	Adrenal_Gland	0.918669	NDUFS6	intron_5_1802488_1814453	ENSG00000145494.12	-1.26174
intron_5_181056015_181058352	0.2049	Adrenal_Gland	0.918669	BTNL9	intron_5_180483015_180485352	ENSG00000165810.17	-1.26772
intron_5_33881480_33891730	0.2113	Adrenal_Gland	0.918669	ADAMTS12	intron_5_33881585_33891835	ENSG00000151388.11	-1.25
intron_5_69235453_69252418	0.206305	Adrenal_Gland	0.918669	CDK7	intron_5_68531280_68548245	ENSG00000134058.12	-1.26379
intron_5_7889275_7890261	0.211625	Adrenal_Gland	0.918669	MTRR	intron_5_7889388_7890374	ENSG00000124275.15	1.24911
intron_5_7889275_7891372	0.210326	Adrenal_Gland	0.918669	MTRR	intron_5_7889388_7891485	ENSG00000124275.15	-1.25267
intron_5_7890412_7891372	0.210326	Adrenal_Gland	0.918669	MTRR	intron_5_7890525_7891485	ENSG00000124275.15	1.25267
intron_6_106592300_106602874	0.209222	Adrenal_Gland	0.918669	RTN4IP1	intron_6_107040175_107050749	ENSG00000130347.13	1.25571
intron_6_109450557_109451600	0.208669	Adrenal_Gland	0.918669	MICAL1	intron_6_109771760_109772803	ENSG00000135596.18	-1.25723
intron_6_135358187_135394776	0.20455	Adrenal_Gland	0.918669	AHI1	intron_6_135679325_135715914	ENSG00000135541.22	-1.26869
intron_6_158625754_158628408	0.213998	Adrenal_Gland	0.918669	TMEM181	intron_6_159046786_159049440	ENSG00000146433.10	-1.24265
intron_6_26409733_26409894	0.213292	Adrenal_Gland	0.918669	BTN3A1	intron_6_26409961_26410122	ENSG00000026950.17	1.24457
intron_6_26411581_26413169	0.2113	Adrenal_Gland	0.918669	BTN3A1	intron_6_26411809_26413397	ENSG00000026950.17	1.25
intron_6_26428785_26431272	0.205404	Adrenal_Gland	0.918669	BTN2A3P	intron_6_26429013_26431500	ENSG00000291104.1	-1.2663
intron_6_30339930_30340505	0.209035	Adrenal_Gland	0.918669	TRIM39-RPP21	intron_6_30307707_30308282	ENSG00000248167.7	-1.25622
intron_6_30339930_30340505	0.209035	Adrenal_Gland	0.918669	TRIM39	intron_6_30307707_30308282	ENSG00000204599.16	-1.25622
intron_6_30619989_30622832	0.211609	Adrenal_Gland	0.918669	MRPS18B	intron_6_30587766_30590609	ENSG00000204568.12	1.24915
intron_6_37279611_37282185	0.213824	Adrenal_Gland	0.918669	TBC1D22B	intron_6_37247387_37249961	ENSG00000065491.8	1.24312
intron_7_100202603_100222597	0.206471	Adrenal_Gland	0.918669	CASTOR3P	intron_7_99800226_99820220	ENSG00000291122.1	1.26333
intron_7_102467479_102467719	0.213692	Adrenal_Gland	0.918669	LRWD1	intron_7_102107926_102108166	ENSG00000161036.13	-1.24348
intron_7_102469882_102472218	0.207356	Adrenal_Gland	0.918669	LRWD1	intron_7_102110329_102112665	ENSG00000161036.13	1.26087
intron_7_102787469_102808290	0.209231	Adrenal_Gland	0.918669	FAM185A	intron_7_102427916_102448737	ENSG00000222011.9	-1.25568
intron_7_114979781_115015688	0.213987	Adrenal_Gland	0.918669	MDFIC	intron_7_114619836_114655742	ENSG00000135272.13	-1.24268
intron_7_124993199_125020333	0.208626	Adrenal_Gland	0.918669	POT1-AS1	intron_7_124633253_124660387	ENSG00000224897.9	-1.25735
intron_7_134993678_135010042	0.212433	Adrenal_Gland	0.918669	AGBL3	intron_7_134678429_134694793	ENSG00000146856.14	-1.2469
intron_7_150369868_150370760	0.21193	Adrenal_Gland	0.918669	REPIN1	intron_7_150066957_150067849	ENSG00000214022.12	-1.24828
intron_7_150474638_150477092	0.207041	Adrenal_Gland	0.918669	GIMAP8	intron_7_150171726_150174180	ENSG00000171115.4	1.26174
intron_7_29926632_29936556	0.209416	Adrenal_Gland	0.918669	SCRN1	intron_7_29966248_29976172	ENSG00000136193.17	1.25517
intron_7_43962090_43965867	0.211854	Adrenal_Gland	0.918669	ENSG00000273432	intron_7_44001689_44005466	ENSG00000273432.1	-1.24848
intron_7_43962090_43965867	0.211854	Adrenal_Gland	0.918669	POLR2J4	intron_7_44001689_44005466	ENSG00000214783.9	-1.24848
intron_7_5910116_5911861	0.206993	Adrenal_Gland	0.918669	CCZ1	intron_7_5949747_5951492	ENSG00000122674.12	-1.26188
intron_7_6578720_6580555	0.208291	Adrenal_Gland	0.918669	ZDHHC4	intron_7_6618351_6620186	ENSG00000136247.15	-1.25828
intron_7_66395956_66399692	0.2113	Adrenal_Gland	0.918669	LINC00174	intron_7_65860943_65864679	ENSG00000179406.10	-1.25
intron_7_66401027_66402457	0.213778	Adrenal_Gland	0.918669	LINC00174	intron_7_65866014_65867444	ENSG00000179406.10	-1.24324
intron_7_66531871_66541242	0.208842	Adrenal_Gland	0.918669	ENSG00000291136	intron_7_65996858_66006229	ENSG00000291136.1	1.25676
intron_7_66573550_66592257	0.208842	Adrenal_Gland	0.918669	ENSG00000291136	intron_7_66038537_66057244	ENSG00000291136.1	-1.25676
intron_7_74243246_74246662	0.210492	Adrenal_Gland	0.918669	RFC2	intron_7_73657576_73660992	ENSG00000049541.11	-1.25221
intron_8_18765538_18799295	0.210688	Adrenal_Gland	0.918669	PSD3	intron_8_18623048_18656805	ENSG00000156011.18	1.25168
intron_8_19334857_19361203	0.212581	Adrenal_Gland	0.918669	SH2D4A	intron_8_19192368_19218714	ENSG00000104611.12	-1.2465
intron_8_22049224_22066838	0.205111	Adrenal_Gland	0.918669	DMTN	intron_8_21906735_21924349	ENSG00000158856.19	-1.26712
intron_8_76842771_76848995	0.206286	Adrenal_Gland	0.918669	ZFHX4	intron_8_77755007_77761231	ENSG00000091656.19	1.26384
intron_8_85217502_85220306	0.212869	Adrenal_Gland	0.918669	RBIS	intron_8_86129731_86132535	ENSG00000176731.12	1.24571
intron_8_98104544_98105938	0.208271	Adrenal_Gland	0.918669	RIDA	intron_8_99116772_99118166	ENSG00000132541.11	-1.25833
intron_9_100346315_100346694	0.206769	Adrenal_Gland	0.918669	TEX10	intron_9_103108597_103108976	ENSG00000136891.14	-1.2625
intron_9_123440491_123450693	0.208198	Adrenal_Gland	0.918669	DENND1A	intron_9_126202770_126212972	ENSG00000119522.18	-1.25854
intron_9_123757822_123792587	0.205468	Adrenal_Gland	0.918669	DENND1A	intron_9_126520101_126554866	ENSG00000119522.18	1.26613
intron_9_128836105_128836802	0.205716	Adrenal_Gland	0.918669	KYAT1	intron_9_131598384_131599081	ENSG00000171097.14	-1.26543
intron_9_132612255_132618330	0.212402	Adrenal_Gland	0.918669	DDX31	intron_9_135487642_135493717	ENSG00000125485.18	-1.24699
intron_9_133030910_133042087	0.206571	Adrenal_Gland	0.918669	GTF3C5	intron_9_135906297_135917474	ENSG00000148308.18	1.26305
intron_9_133109685_133110296	0.212985	Adrenal_Gland	0.918669	RALGDS	intron_9_135985072_135985683	ENSG00000160271.16	-1.2454
intron_9_35829955_35841134	0.209979	Adrenal_Gland	0.918669	TMEM8B	intron_9_35829952_35841131	ENSG00000137103.20	1.25362
intron_9_6497268_6498018	0.208566	Adrenal_Gland	0.918669	UHRF2	intron_9_6497268_6498018	ENSG00000147854.17	1.25752
intron_9_7046917_7049092	0.208368	Adrenal_Gland	0.918669	KDM4C	intron_9_7046917_7049092	ENSG00000107077.19	1.25806
intron_9_92046053_92047172	0.204749	Adrenal_Gland	0.918669	SPTLC1	intron_9_94808335_94809454	ENSG00000090054.16	-1.26814
intron_9_97428672_97430933	0.205526	Adrenal_Gland	0.918669	TDRD7	intron_9_100190954_100193215	ENSG00000196116.8	1.26596
intron_9_99005050_99015417	0.2113	Adrenal_Gland	0.918669	COL15A1	intron_9_101767332_101777699	ENSG00000204291.11	-1.25
intron_11_108723462_108838446	0.23503	Ovary	0.918677	DDX10	intron_11_108594189_108709173	ENSG00000178105.12	-1.1875
intron_16_1838134_1839262	0.23503	Ovary	0.918677	FAHD1	intron_16_1888135_1889263	ENSG00000180185.13	-1.1875
intron_13_50027406_50029278	0.217195	Adipose_Visceral_Omentum	0.918677	DLEU2	intron_13_50601542_50603414	ENSG00000231607.15	1.23402
intron_18_5956387_5960094	0.217168	Adipose_Visceral_Omentum	0.918677	L3MBTL4	intron_18_5956386_5960093	ENSG00000154655.16	-1.23409
intron_1_112467591_112491011	0.17383	Thyroid	0.918677	WNT2B	intron_1_113010213_113033633	ENSG00000134245.18	-1.36
intron_10_45458543_45459120	0.199951	Colon_Sigmoid	0.918677	MARCHF8	intron_10_45953991_45954568	ENSG00000165406.16	-1.28169
intron_12_26195531_26224293	0.199951	Colon_Sigmoid	0.918677	SSPN	intron_12_26348464_26377226	ENSG00000123096.12	1.28169
intron_19_27793650_27797754	0.200003	Colon_Sigmoid	0.918677	LINC02987	intron_19_28284558_28288662	ENSG00000267575.9	-1.28154
intron_19_44430542_44431767	0.199999	Colon_Sigmoid	0.918677	ZNF229	intron_19_44934717_44935942	ENSG00000278318.5	-1.28155
intron_22_42141339_42141534	0.199866	Colon_Sigmoid	0.918677	CYP2D7	intron_22_42537349_42537544	ENSG00000205702.12	1.28193
intron_2_203245895_203251967	0.199848	Colon_Sigmoid	0.918677	CYP20A1	intron_2_204110618_204116690	ENSG00000119004.17	1.28198
intron_3_10318094_10319139	0.19978	Colon_Sigmoid	0.918677	SEC13	intron_3_10359778_10360823	ENSG00000157020.18	-1.28218
intron_9_130364889_130365631	0.200058	Colon_Sigmoid	0.918677	HMCN2	intron_9_133240276_133241018	ENSG00000148357.18	1.28139
intron_18_79372882_79373898	0.173856	Thyroid	0.91868	ATP9B	intron_18_77132882_77133898	ENSG00000166377.21	-1.35992
intron_22_50283750_50283833	0.188593	Nerve_Tibial	0.91868	PLXNB2	intron_22_50722179_50722262	ENSG00000196576.16	-1.31475
intron_1_112556018_112576986	0.256601	smultixcan	0.918684	ST7L	intron_1_113098640_113119608	ENSG00000007341.19	0.172698
intron_10_29415412_29458274	0.186484	Stomach	0.918685	SVIL-AS1	intron_10_29704341_29747203	ENSG00000291093.1	1.32105
intron_10_29415412_29467240	0.186484	Stomach	0.918685	SVIL-AS1	intron_10_29704341_29756169	ENSG00000291093.1	1.32105
intron_12_102061346_102061912	0.186301	Stomach	0.918685	WASHC3	intron_12_102455124_102455690	ENSG00000120860.11	1.3216
intron_12_117158063_117165485	0.186359	Stomach	0.918685	FBXO21	intron_12_117595868_117603290	ENSG00000135108.16	-1.32143
intron_12_117158084_117165485	0.186359	Stomach	0.918685	FBXO21	intron_12_117595889_117603290	ENSG00000135108.16	1.32143
intron_14_52027344_52028722	0.186412	Stomach	0.918685	NID2	intron_14_52494062_52495440	ENSG00000087303.19	-1.32127
intron_16_71454218_71456072	0.186468	Stomach	0.918685	ZNF23	intron_16_71488121_71489975	ENSG00000167377.19	-1.3211
intron_19_49663514_49664553	0.185998	Stomach	0.918685	IRF3	intron_19_50166771_50167810	ENSG00000126456.16	1.32251
intron_1_111314596_111317681	0.186145	Stomach	0.918685	CHIA	intron_1_111857218_111860303	ENSG00000134216.19	-1.32207
intron_3_123931526_123933673	0.186445	Stomach	0.918685	CCDC14	intron_3_123650373_123652520	ENSG00000175455.16	1.32117
intron_3_133979618_134029707	0.185975	Stomach	0.918685	SLCO2A1	intron_3_133698462_133748551	ENSG00000174640.15	-1.32258
intron_4_86936481_86948498	0.186505	Stomach	0.918685	AFF1	intron_4_87857633_87869650	ENSG00000172493.23	1.32099
intron_5_128184501_128184789	0.186513	Stomach	0.918685	SLC12A2	intron_5_127520193_127520481	ENSG00000064651.14	1.32096
intron_7_64815044_64815572	0.186157	Stomach	0.918685	ZNF138	intron_7_64275422_64275950	ENSG00000197008.10	-1.32203
intron_7_64815653_64830940	0.186157	Stomach	0.918685	ZNF138	intron_7_64276031_64291318	ENSG00000197008.10	1.32203
intron_7_64815653_64831451	0.186157	Stomach	0.918685	ZNF138	intron_7_64276031_64291829	ENSG00000197008.10	1.32203
intron_9_93110721_93111879	0.186157	Stomach	0.918685	CARD19	intron_9_95873003_95874161	ENSG00000165233.18	-1.32203
intron_17_73205680_73206154	0.227522	Heart_Atrial_Appendage	0.918685	COG1	intron_17_71201819_71202293	ENSG00000166685.13	1.20677
intron_7_51083228_51085166	0.217729	Esophagus_Gastroesophageal_Junction	0.918686	COBL	intron_7_51150925_51152863	ENSG00000106078.19	-1.23259
intron_10_124408965_124418873	0.214788	Adrenal_Gland	0.918696	OAT	intron_10_126097534_126107442	ENSG00000065154.12	1.24051
intron_10_60871651_60872185	0.215062	Adrenal_Gland	0.918696	RHOBTB1	intron_10_62631409_62631943	ENSG00000072422.17	1.23977
intron_10_67891554_67906163	0.214537	Adrenal_Gland	0.918696	SIRT1	intron_10_69651312_69665920	ENSG00000096717.12	-1.24119
intron_10_95268862_95290820	0.215096	Adrenal_Gland	0.918696	PDLIM1	intron_10_97028619_97050577	ENSG00000107438.9	-1.23967
intron_12_102046119_102050189	0.215431	Adrenal_Gland	0.918696	WASHC3	intron_12_102439897_102443967	ENSG00000120860.11	-1.23877
intron_12_113380842_113384105	0.215433	Adrenal_Gland	0.918696	PLBD2	intron_12_113818647_113821910	ENSG00000151176.8	1.23876
intron_12_121430469_121439857	0.214652	Adrenal_Gland	0.918696	KDM2B	intron_12_121868272_121877660	ENSG00000089094.20	1.24088
intron_12_51913350_51913559	0.215305	Adrenal_Gland	0.918696	ACVRL1	intron_12_52307134_52307343	ENSG00000139567.13	-1.23911
intron_12_51913350_51914439	0.215305	Adrenal_Gland	0.918696	ACVRL1	intron_12_52307134_52308223	ENSG00000139567.13	1.23911
intron_13_95991473_95996063	0.214607	Adrenal_Gland	0.918696	UGGT2	intron_13_96643727_96648317	ENSG00000102595.21	1.241
intron_15_25407262_25409088	0.215036	Adrenal_Gland	0.918696	UBE3A	intron_15_25652409_25654235	ENSG00000114062.22	1.23984
intron_15_44499813_44514598	0.215277	Adrenal_Gland	0.918696	CTDSPL2	intron_15_44792011_44806796	ENSG00000137770.14	1.23919
intron_15_58887540_58888385	0.215179	Adrenal_Gland	0.918696	SLTM	intron_15_59179739_59180584	ENSG00000137776.17	1.23945
intron_15_77056255_77070892	0.215184	Adrenal_Gland	0.918696	TSPAN3	intron_15_77348597_77363234	ENSG00000140391.15	1.23944
intron_17_28372502_28381203	0.214652	Adrenal_Gland	0.918696	SARM1	intron_17_26699521_26708222	ENSG00000004139.14	-1.24088
intron_17_80211923_80212071	0.214652	Adrenal_Gland	0.918696	SGSH	intron_17_78185722_78185870	ENSG00000181523.13	1.24088
intron_19_41264692_41268223	0.215179	Adrenal_Gland	0.918696	HNRNPUL1	intron_19_41770597_41774128	ENSG00000105323.18	-1.23945
intron_19_41265121_41268223	0.215179	Adrenal_Gland	0.918696	HNRNPUL1	intron_19_41771026_41774128	ENSG00000105323.18	1.23945
intron_19_41265343_41268223	0.215179	Adrenal_Gland	0.918696	HNRNPUL1	intron_19_41771248_41774128	ENSG00000105323.18	-1.23945
intron_1_108947508_108947611	0.215348	Adrenal_Gland	0.918696	CLCC1	intron_1_109490130_109490233	ENSG00000121940.17	1.23899
intron_1_154521479_154542024	0.214667	Adrenal_Gland	0.918696	TDRD10	intron_1_154493955_154514500	ENSG00000163239.12	1.24083
intron_1_155709824_155721517	0.215395	Adrenal_Gland	0.918696	DAP3	intron_1_155679615_155691308	ENSG00000132676.16	1.23887
intron_1_161340655_161356677	0.214535	Adrenal_Gland	0.918696	SDHC	intron_1_161310445_161326467	ENSG00000143252.16	1.24119
intron_1_201466178_201468341	0.215368	Adrenal_Gland	0.918696	PHLDA3	intron_1_201435306_201437469	ENSG00000174307.7	1.23894
intron_22_20043443_20052465	0.214975	Adrenal_Gland	0.918696	TANGO2	intron_22_20030966_20039988	ENSG00000183597.16	-1.24
intron_22_50573715_50574335	0.214299	Adrenal_Gland	0.918696	CHKB-CPT1B	intron_22_51012144_51012764	ENSG00000254413.8	-1.24183
intron_22_50573715_50574335	0.214299	Adrenal_Gland	0.918696	CPT1B	intron_22_51012144_51012764	ENSG00000205560.13	-1.24183
intron_2_233273052_233274676	0.214652	Adrenal_Gland	0.918696	ATG16L1	intron_2_234181698_234183322	ENSG00000085978.22	-1.24088
intron_2_233273777_233274676	0.214652	Adrenal_Gland	0.918696	ATG16L1	intron_2_234182423_234183322	ENSG00000085978.22	1.24088
intron_3_52514496_52514701	0.215223	Adrenal_Gland	0.918696	STAB1	intron_3_52548512_52548717	ENSG00000010327.10	1.23933
intron_3_52514829_52514989	0.215223	Adrenal_Gland	0.918696	STAB1	intron_3_52548845_52549005	ENSG00000010327.10	-1.23933
intron_4_83264363_83267090	0.214435	Adrenal_Gland	0.918696	COQ2	intron_4_84185516_84188243	ENSG00000173085.15	1.24146
intron_5_177090653_177090745	0.214222	Adrenal_Gland	0.918696	FGFR4	intron_5_176517654_176517746	ENSG00000160867.15	-1.24204
intron_5_179851424_179853197	0.214528	Adrenal_Gland	0.918696	MRNIP	intron_5_179278424_179280197	ENSG00000161010.16	1.24121
intron_6_116658924_116660736	0.214788	Adrenal_Gland	0.918696	ZUP1	intron_6_116980087_116981899	ENSG00000153975.10	-1.24051
intron_7_125020413_125080712	0.214652	Adrenal_Gland	0.918696	POT1-AS1	intron_7_124660467_124720766	ENSG00000224897.9	1.24088
intron_7_130652948_130662967	0.214975	Adrenal_Gland	0.918696	COPG2	intron_7_130337788_130347807	ENSG00000158623.14	1.24
intron_7_149729370_149730147	0.21426	Adrenal_Gland	0.918696	KRBA1	intron_7_149426460_149427237	ENSG00000133619.18	-1.24194
intron_8_102299547_102300000	0.214903	Adrenal_Gland	0.918696	UBR5	intron_8_103311775_103312228	ENSG00000104517.13	-1.2402
intron_8_22630578_22634413	0.214466	Adrenal_Gland	0.918696	BIN3	intron_8_22488091_22491926	ENSG00000147439.14	-1.24138
intron_8_85217502_85219323	0.214975	Adrenal_Gland	0.918696	RBIS	intron_8_86129731_86131552	ENSG00000176731.12	1.24
intron_9_6492401_6493826	0.21492	Adrenal_Gland	0.918696	UHRF2	intron_9_6492401_6493826	ENSG00000147854.17	-1.24015
intron_6_167004401_167010813	0.217761	Esophagus_Gastroesophageal_Junction	0.918701	CEP43	intron_6_167417889_167424301	ENSG00000213066.14	1.2325
intron_6_167004401_167010813	0.217761	Esophagus_Gastroesophageal_Junction	0.918701	ENSG00000272980	intron_6_167417889_167424301	ENSG00000272980.5	1.2325
intron_13_42969177_42970612	0.245396	Adipose_Subcutaneous	0.918703	EPSTI1	intron_13_43543313_43544748	ENSG00000133106.15	1.16161
intron_13_42970670_42991978	0.245396	Adipose_Subcutaneous	0.918703	EPSTI1	intron_13_43544806_43566114	ENSG00000133106.15	-1.16161
intron_16_88717211_88717537	0.245254	Adipose_Subcutaneous	0.918703	PIEZO1	intron_16_88783619_88783945	ENSG00000103335.22	1.16195
intron_17_38318735_38322126	0.245121	Adipose_Subcutaneous	0.918703	MRPL45	intron_17_36474634_36478009	ENSG00000278845.5	1.16228
intron_19_57490185_57491468	0.245098	Adipose_Subcutaneous	0.918703	ZNF419	intron_19_58001553_58002836	ENSG00000105136.22	1.16234
intron_1_171193523_171196649	0.245414	Adipose_Subcutaneous	0.918703	FMO2	intron_1_171162662_171165788	ENSG00000094963.14	-1.16156
intron_20_44936730_44936894	0.245234	Adipose_Subcutaneous	0.918703	PABPC1L	intron_20_43565371_43565535	ENSG00000101104.13	-1.162
intron_20_63685872_63687638	0.245376	Adipose_Subcutaneous	0.918703	RTEL1-TNFRSF6B	intron_20_62317225_62318991	ENSG00000026036.23	1.16165
intron_20_63685872_63687638	0.245376	Adipose_Subcutaneous	0.918703	RTEL1	intron_20_62317225_62318991	ENSG00000258366.12	1.16165
intron_21_42731949_42732070	0.244967	Adipose_Subcutaneous	0.918703	PDE9A	intron_21_44152059_44152180	ENSG00000160191.18	1.16266
intron_2_159187024_159194257	0.24496	Adipose_Subcutaneous	0.918703	TANC1	intron_2_160043535_160050768	ENSG00000115183.15	1.16268
intron_3_108214021_108218535	0.245015	Adipose_Subcutaneous	0.918703	IFT57	intron_3_107932868_107937382	ENSG00000114446.5	-1.16254
intron_3_169779561_169780590	0.245098	Adipose_Subcutaneous	0.918703	MYNN	intron_3_169497349_169498378	ENSG00000085274.16	-1.16234
intron_5_94710927_94714777	0.245331	Adipose_Subcutaneous	0.918703	MCTP1	intron_5_94046632_94050482	ENSG00000175471.20	-1.16176
intron_6_3089657_3104225	0.245416	Adipose_Subcutaneous	0.918703	RIPK1	intron_6_3089891_3104459	ENSG00000137275.16	1.16156
intron_7_38178420_38207447	0.245145	Adipose_Subcutaneous	0.918703	STARD3NL	intron_7_38218022_38247048	ENSG00000010270.14	-1.16222
intron_8_140024079_140221459	0.245331	Adipose_Subcutaneous	0.918703	TRAPPC9	intron_8_141034176_141231558	ENSG00000167632.18	-1.16176
intron_1_33158368_33159688	0.256623	smultixcan	0.918709	TRIM62	intron_1_33623969_33625289	ENSG00000116525.14	0.0667299
intron_7_100687883_100687981	0.256623	smultixcan	0.918709	GIGYF1	intron_7_100285506_100285604	ENSG00000146830.11	-0.680645
intron_10_101584919_101585316	0.170698	Brain_Hypothalamus	0.918709	POLL	intron_10_103344676_103345073	ENSG00000166169.17	1.36996
intron_14_54523245_54530049	0.170472	Brain_Hypothalamus	0.918709	CGRRF1	intron_14_54989963_54996767	ENSG00000100532.13	-1.37069
intron_15_101178980_101235082	0.170366	Brain_Hypothalamus	0.918709	CHSY1	intron_15_101719185_101775287	ENSG00000131873.7	-1.37103
intron_15_42515354_42545136	0.17062	Brain_Hypothalamus	0.918709	SNAP23	intron_15_42807552_42837334	ENSG00000092531.10	-1.37021
intron_17_51180694_51192203	0.170498	Brain_Hypothalamus	0.918709	MBTD1	intron_17_49258055_49269564	ENSG00000011258.16	-1.37061
intron_1_243613739_243615096	0.170646	Brain_Hypothalamus	0.918709	AKT3	intron_1_243777041_243778398	ENSG00000117020.19	-1.37013
intron_20_48629621_48630728	0.170662	Brain_Hypothalamus	0.918709	PREX1	intron_20_47246159_47247266	ENSG00000124126.14	-1.37008
intron_5_31530924_31531990	0.170601	Brain_Hypothalamus	0.918709	DROSHA	intron_5_31531031_31532097	ENSG00000113360.17	-1.37027
intron_6_157875176_157896827	0.170408	Brain_Hypothalamus	0.918709	SNX9	intron_6_158296208_158317859	ENSG00000130340.17	-1.3709
intron_3_10279063_10279221	0.188684	Testis	0.918712	TATDN2	intron_3_10320747_10320905	ENSG00000157014.11	1.31448
intron_19_1036246_1036416	0.277922	Liver	0.918714	CNN2	intron_19_1036245_1036415	ENSG00000064666.15	1.085
intron_11_695846_698869	0.183122	Pituitary	0.918716	TMEM80	intron_11_695846_698869	ENSG00000177042.16	-1.3312
intron_12_10214187_10214669	0.183148	Pituitary	0.918716	GABARAPL1	intron_12_10366786_10367268	ENSG00000139112.11	-1.33113
intron_12_53725266_53727404	0.183013	Pituitary	0.918716	CALCOCO1	intron_12_54119050_54121188	ENSG00000012822.16	1.33153
intron_12_8941940_8942416	0.183228	Pituitary	0.918716	M6PR	intron_12_9094536_9095012	ENSG00000003056.8	1.33088
intron_14_54510063_54522454	0.183237	Pituitary	0.918716	CGRRF1	intron_14_54976781_54989172	ENSG00000100532.13	1.33086
intron_16_67401132_67406200	0.182747	Pituitary	0.918716	ZDHHC1	intron_16_67435035_67440103	ENSG00000159714.12	1.33234
intron_16_75541455_75542602	0.183082	Pituitary	0.918716	ENSG00000259992	intron_16_75575353_75576500	ENSG00000259992.1	-1.33133
intron_16_75541455_75542602	0.183082	Pituitary	0.918716	TMEM231	intron_16_75575353_75576500	ENSG00000205084.12	-1.33133
intron_17_37200183_37200427	0.18321	Pituitary	0.918716	ACACA	intron_17_35557126_35557370	ENSG00000278540.5	1.33094
intron_1_112703806_112707078	0.182835	Pituitary	0.918716	RHOC	intron_1_113246428_113249700	ENSG00000155366.17	1.33208
intron_1_16393482_16395038	0.183228	Pituitary	0.918716	SZRD1	intron_1_16719977_16721533	ENSG00000055070.17	1.33088
intron_2_207737446_207740655	0.183228	Pituitary	0.918716	CCNYL1	intron_2_208602170_208605379	ENSG00000163249.13	1.33088
intron_5_148415387_148415928	0.183107	Pituitary	0.918716	FBXO38	intron_5_147794950_147795491	ENSG00000145868.17	-1.33125
intron_6_159768628_159775170	0.182874	Pituitary	0.918716	ACAT2	intron_6_160189660_160196202	ENSG00000120437.9	1.33196
intron_6_31644194_31644946	0.18299	Pituitary	0.918716	BAG6	intron_6_31611971_31612723	ENSG00000204463.14	-1.33161
intron_7_100222720_100223882	0.183133	Pituitary	0.918716	CASTOR3P	intron_7_99820343_99821505	ENSG00000291122.1	1.33117
intron_9_113284389_113286232	0.183107	Pituitary	0.918716	PRPF4	intron_9_116046669_116048512	ENSG00000136875.13	-1.33125
intron_9_7046917_7049092	0.182974	Pituitary	0.918716	KDM4C	intron_9_7046917_7049092	ENSG00000107077.19	1.33165
intron_14_90286492_90288217	0.215502	Adrenal_Gland	0.918717	NRDE2	intron_14_90752836_90754561	ENSG00000119720.18	-1.23858
intron_6_4996420_4998716	0.215498	Adrenal_Gland	0.918717	RPP40	intron_6_4996654_4998950	ENSG00000124787.14	1.23859
intron_11_118999109_119001613	0.217853	Esophagus_Gastroesophageal_Junction	0.918727	CENATAC	intron_11_118869819_118872323	ENSG00000186166.9	-1.23226
intron_11_118999109_119010764	0.217853	Esophagus_Gastroesophageal_Junction	0.918727	CENATAC	intron_11_118869819_118881474	ENSG00000186166.9	1.23226
intron_9_120869945_120870443	0.217802	Esophagus_Gastroesophageal_Junction	0.918727	PHF19	intron_9_123632223_123632721	ENSG00000119403.15	-1.23239
intron_10_110226283_110228189	0.255904	Brain_Cerebellar_Hemisphere	0.918727	MXI1	intron_10_111986041_111987947	ENSG00000119950.21	-1.13613
intron_11_129865983_129869494	0.256163	Brain_Cerebellar_Hemisphere	0.918727	NFRKB	intron_11_129735878_129739389	ENSG00000170322.15	-1.13551
intron_11_34978182_34984570	0.256388	Brain_Cerebellar_Hemisphere	0.918727	PDHX	intron_11_34999729_35006117	ENSG00000110435.13	1.13497
intron_11_46936851_46987208	0.255394	Brain_Cerebellar_Hemisphere	0.918727	CSTPP1	intron_11_46958402_47008759	ENSG00000149179.14	1.13735
intron_12_121217281_121221913	0.255891	Brain_Cerebellar_Hemisphere	0.918727	P2RX4	intron_12_121655084_121659716	ENSG00000135124.16	1.13616
intron_12_49147424_49147663	0.25569	Brain_Cerebellar_Hemisphere	0.918727	ENSG00000258017	intron_12_49541207_49541446	ENSG00000258017.3	-1.13664
intron_12_50182037_50185390	0.256479	Brain_Cerebellar_Hemisphere	0.918727	LIMA1	intron_12_50575820_50579173	ENSG00000050405.14	-1.13475
intron_12_50182037_50192452	0.256479	Brain_Cerebellar_Hemisphere	0.918727	LIMA1	intron_12_50575820_50586235	ENSG00000050405.14	1.13475
intron_12_53227687_53229911	0.256319	Brain_Cerebellar_Hemisphere	0.918727	RARG	intron_12_53621471_53623695	ENSG00000172819.17	-1.13514
intron_12_53227687_53231169	0.256319	Brain_Cerebellar_Hemisphere	0.918727	RARG	intron_12_53621471_53624953	ENSG00000172819.17	1.13514
intron_12_70319364_70335438	0.25475	Brain_Cerebellar_Hemisphere	0.918727	CNOT2	intron_12_70713144_70729218	ENSG00000111596.14	-1.13889
intron_12_7136391_7136829	0.255077	Brain_Cerebellar_Hemisphere	0.918727	CLSTN3	intron_12_7288987_7289425	ENSG00000139182.15	1.1381
intron_14_52878689_52881036	0.256397	Brain_Cerebellar_Hemisphere	0.918727	FERMT2	intron_14_53345407_53347754	ENSG00000073712.15	-1.13495
intron_15_43428168_43432194	0.256388	Brain_Cerebellar_Hemisphere	0.918727	TP53BP1	intron_15_43720366_43724392	ENSG00000067369.14	1.13497
intron_15_43428168_43438324	0.256388	Brain_Cerebellar_Hemisphere	0.918727	TP53BP1	intron_15_43720366_43730522	ENSG00000067369.14	1.13497
intron_16_28607077_28620063	0.255655	Brain_Cerebellar_Hemisphere	0.918727	ENSG00000289755	intron_16_28618398_28631384	ENSG00000289755.1	-1.13672
intron_16_398385_398990	0.256407	Brain_Cerebellar_Hemisphere	0.918727	NME4	intron_16_448385_448990	ENSG00000103202.13	1.13492
intron_16_53442858_53447042	0.256479	Brain_Cerebellar_Hemisphere	0.918727	RBL2	intron_16_53476770_53480954	ENSG00000103479.17	-1.13475
intron_16_53479225_53479886	0.256479	Brain_Cerebellar_Hemisphere	0.918727	RBL2	intron_16_53513137_53513798	ENSG00000103479.17	1.13475
intron_16_88658720_88660520	0.255969	Brain_Cerebellar_Hemisphere	0.918727	MVD	intron_16_88725128_88726928	ENSG00000167508.12	-1.13597
intron_17_80422245_80423520	0.256388	Brain_Cerebellar_Hemisphere	0.918727	ENDOV	intron_17_78396045_78397320	ENSG00000173818.17	-1.13497
intron_18_35290391_35291010	0.255588	Brain_Cerebellar_Hemisphere	0.918727	ZNF271P	intron_18_32870355_32870974	ENSG00000257267.5	1.13688
intron_18_62268948_62273980	0.255686	Brain_Cerebellar_Hemisphere	0.918727	RELCH	intron_18_59936181_59941213	ENSG00000134444.15	-1.13665
intron_18_80047425_80048114	0.256091	Brain_Cerebellar_Hemisphere	0.918727	RBFADN	intron_18_77807425_77808114	ENSG00000261126.7	1.13568
intron_19_12765724_12765829	0.256032	Brain_Cerebellar_Hemisphere	0.918727	HOOK2	intron_19_12876538_12876643	ENSG00000095066.12	-1.13582
intron_19_12765724_12765927	0.256032	Brain_Cerebellar_Hemisphere	0.918727	HOOK2	intron_19_12876538_12876741	ENSG00000095066.12	1.13582
intron_19_38306990_38307428	0.255562	Brain_Cerebellar_Hemisphere	0.918727	YIF1B	intron_19_38797630_38798068	ENSG00000167645.17	1.13694
intron_19_48715767_48716705	0.255254	Brain_Cerebellar_Hemisphere	0.918727	MAMSTR	intron_19_49219024_49219962	ENSG00000176909.12	-1.13768
intron_1_155060832_155061418	0.255223	Brain_Cerebellar_Hemisphere	0.918727	ADAM15	intron_1_155033308_155033894	ENSG00000143537.14	-1.13776
intron_1_202333093_202333237	0.255721	Brain_Cerebellar_Hemisphere	0.918727	UBE2T	intron_1_202302221_202302365	ENSG00000077152.12	1.13656
intron_1_202333335_202333450	0.255721	Brain_Cerebellar_Hemisphere	0.918727	UBE2T	intron_1_202302463_202302578	ENSG00000077152.12	-1.13656
intron_1_28042650_28048383	0.256076	Brain_Cerebellar_Hemisphere	0.918727	EYA3	intron_1_28369161_28374894	ENSG00000158161.16	-1.13571
intron_1_61088680_61277520	0.255432	Brain_Cerebellar_Hemisphere	0.918727	NFIA	intron_1_61554352_61743192	ENSG00000162599.18	-1.13725
intron_1_847806_849484	0.255479	Brain_Cerebellar_Hemisphere	0.918727	LINC01128	intron_1_783186_784864	ENSG00000228794.12	-1.13714
intron_1_847806_851927	0.255479	Brain_Cerebellar_Hemisphere	0.918727	LINC01128	intron_1_783186_787307	ENSG00000228794.12	1.13714
intron_21_32495170_32501415	0.25572	Brain_Cerebellar_Hemisphere	0.918727	EVA1C	intron_21_33867480_33873725	ENSG00000166979.13	-1.13657
intron_22_50586639_50586843	0.254834	Brain_Cerebellar_Hemisphere	0.918727	CHKB-DT	intron_22_51025068_51025272	ENSG00000205559.5	-1.13869
intron_22_50586952_50587270	0.254834	Brain_Cerebellar_Hemisphere	0.918727	CHKB-DT	intron_22_51025381_51025699	ENSG00000205559.5	1.13869
intron_2_237758821_237760064	0.25475	Brain_Cerebellar_Hemisphere	0.918727	LRRFIP1	intron_2_238667464_238668707	ENSG00000124831.20	-1.13889
intron_2_241894339_241897186	0.254603	Brain_Cerebellar_Hemisphere	0.918727	FAM240C	intron_2_242836490_242839337	ENSG00000216921.9	-1.13924
intron_2_86612274_86620330	0.255672	Brain_Cerebellar_Hemisphere	0.918727	RNF103	intron_2_86839397_86847453	ENSG00000239305.7	-1.13668
intron_3_159840214_159866163	0.254577	Brain_Cerebellar_Hemisphere	0.918727	SCHIP1	intron_3_159558003_159583952	ENSG00000151967.18	-1.1393
intron_3_42548657_42555930	0.255578	Brain_Cerebellar_Hemisphere	0.918727	SEC22C	intron_3_42590149_42597422	ENSG00000093183.14	1.1369
intron_3_57908006_57909076	0.255432	Brain_Cerebellar_Hemisphere	0.918727	SLMAP	intron_3_57893733_57894803	ENSG00000163681.17	-1.13725
intron_4_39115330_39121010	0.255668	Brain_Cerebellar_Hemisphere	0.918727	KLHL5	intron_4_39116950_39122630	ENSG00000109790.18	-1.13669
intron_4_39115330_39126694	0.255668	Brain_Cerebellar_Hemisphere	0.918727	KLHL5	intron_4_39116950_39128314	ENSG00000109790.18	1.13669
intron_4_75491637_75491724	0.254834	Brain_Cerebellar_Hemisphere	0.918727	RCHY1	intron_4_76416847_76416934	ENSG00000163743.14	-1.13869
intron_4_99894000_99894335	0.256261	Brain_Cerebellar_Hemisphere	0.918727	LAMTOR3	intron_4_100815157_100815492	ENSG00000109270.13	1.13527
intron_5_53100534_53102097	0.256335	Brain_Cerebellar_Hemisphere	0.918727	MOCS2	intron_5_52396364_52397927	ENSG00000164172.20	-1.1351
intron_6_111483665_111484744	0.25606	Brain_Cerebellar_Hemisphere	0.918727	TRAF3IP2-AS1	intron_6_111804868_111805947	ENSG00000231889.9	-1.13575
intron_6_111483665_111574621	0.25606	Brain_Cerebellar_Hemisphere	0.918727	TRAF3IP2-AS1	intron_6_111804868_111895824	ENSG00000231889.9	1.13575
intron_6_111484861_111503296	0.25606	Brain_Cerebellar_Hemisphere	0.918727	TRAF3IP2-AS1	intron_6_111806064_111824499	ENSG00000231889.9	-1.13575
intron_6_111484861_111574621	0.25606	Brain_Cerebellar_Hemisphere	0.918727	TRAF3IP2-AS1	intron_6_111806064_111895824	ENSG00000231889.9	-1.13575
intron_7_149828996_149831135	0.25507	Brain_Cerebellar_Hemisphere	0.918727	SSPOP	intron_7_149526085_149528224	ENSG00000197558.13	-1.13812
intron_7_158879989_158884564	0.256479	Brain_Cerebellar_Hemisphere	0.918727	DYNC2I1	intron_7_158672680_158677255	ENSG00000126870.16	-1.13475
intron_8_143441120_143465717	0.256076	Brain_Cerebellar_Hemisphere	0.918727	ZC3H3	intron_8_144523290_144547887	ENSG00000014164.7	1.13571
intron_8_66452105_66453710	0.255211	Brain_Cerebellar_Hemisphere	0.918727	ADHFE1	intron_8_67364340_67365945	ENSG00000147576.17	1.13778
intron_8_66452105_66453710	0.255211	Brain_Cerebellar_Hemisphere	0.918727	ENSG00000285791	intron_8_67364340_67365945	ENSG00000285791.1	1.13778
intron_9_15444706_15447095	0.255149	Brain_Cerebellar_Hemisphere	0.918727	SNAPC3	intron_9_15444704_15447093	ENSG00000164975.16	-1.13793
intron_6_43052796_43053622	0.189809	Esophagus_Mucosa	0.918728	CUL7	intron_6_43020534_43021360	ENSG00000044090.13	-1.31114
intron_6_43054486_43055545	0.189797	Esophagus_Mucosa	0.918728	ENSG00000288564	intron_6_43022224_43023283	ENSG00000288564.1	1.31118
intron_6_43054486_43055545	0.189797	Esophagus_Mucosa	0.918728	MRPL2	intron_6_43022224_43023283	ENSG00000112651.12	1.31118
intron_6_43054486_43058065	0.189797	Esophagus_Mucosa	0.918728	MRPL2	intron_6_43022224_43025803	ENSG00000112651.12	-1.31118
intron_17_68877679_68881120	0.200126	Colon_Sigmoid	0.918729	ABCA8	intron_17_66873820_66877261	ENSG00000141338.15	1.28119
intron_5_148425701_148433424	0.200106	Colon_Sigmoid	0.918729	FBXO38	intron_5_147805264_147812987	ENSG00000145868.17	1.28125
intron_1_54733710_54737582	0.187443	Brain_Caudate_basal_ganglia	0.91873	MROH7-TTC4	intron_1_55199383_55203255	ENSG00000271723.5	-1.31818
intron_1_54733710_54737582	0.187443	Brain_Caudate_basal_ganglia	0.91873	TTC4	intron_1_55199383_55203255	ENSG00000243725.7	-1.31818
intron_2_85697677_85698564	0.187443	Brain_Caudate_basal_ganglia	0.91873	GNLY	intron_2_85924800_85925687	ENSG00000115523.17	1.31818
intron_7_158891333_158901739	0.24545	Adipose_Subcutaneous	0.918733	DYNC2I1	intron_7_158684024_158694430	ENSG00000126870.16	-1.16147
intron_10_102401518_102401745	0.194765	Testis	0.91874	NFKB2	intron_10_104161275_104161502	ENSG00000077150.21	1.29661
intron_10_102421507_102421787	0.19215	Testis	0.91874	FBXL15	intron_10_104181264_104181544	ENSG00000107872.14	-1.30425
intron_10_104269269_104274685	0.190305	Testis	0.91874	GSTO2	intron_10_106029027_106034443	ENSG00000065621.15	-1.30968
intron_10_112443606_112445170	0.194873	Testis	0.91874	ZDHHC6	intron_10_114203364_114204928	ENSG00000023041.12	1.2963
intron_10_114974385_114975123	0.194529	Testis	0.91874	TRUB1	intron_10_116734144_116734882	ENSG00000165832.6	-1.2973
intron_10_118046647_118049512	0.197882	Testis	0.91874	CASC2	intron_10_119806158_119809023	ENSG00000177640.16	-1.28761
intron_10_118047103_118049512	0.197882	Testis	0.91874	CASC2	intron_10_119806614_119809023	ENSG00000177640.16	1.28761
intron_10_119439768_119441999	0.195013	Testis	0.91874	GRK5	intron_10_121199280_121201511	ENSG00000198873.12	-1.29589
intron_10_121963328_121965286	0.196702	Testis	0.91874	NSMCE4A	intron_10_123722843_123724801	ENSG00000107672.15	1.29101
intron_10_123007176_123008694	0.192115	Testis	0.91874	IKZF5	intron_10_124766692_124768210	ENSG00000095574.12	-1.30435
intron_10_124010339_124012333	0.195767	Testis	0.91874	CHST15	intron_10_125769855_125771849	ENSG00000182022.18	1.29371
intron_10_23110318_23119046	0.189853	Testis	0.91874	MSRB2	intron_10_23399247_23407975	ENSG00000148450.13	1.31102
intron_10_24536893_24544981	0.196978	Testis	0.91874	KIAA1217	intron_10_24825822_24833910	ENSG00000120549.19	1.29021
intron_10_28059743_28069772	0.197701	Testis	0.91874	MPP7	intron_10_28348672_28358701	ENSG00000150054.19	1.28813
intron_10_32023036_32028428	0.194481	Testis	0.91874	KIF5B	intron_10_32311964_32317356	ENSG00000170759.11	-1.29744
intron_10_34399413_34401826	0.198176	Testis	0.91874	PARD3	intron_10_34688341_34690754	ENSG00000148498.17	1.28676
intron_10_71646617_71647619	0.188978	Testis	0.91874	CDH23	intron_10_73406374_73407376	ENSG00000107736.22	1.31361
intron_10_71646617_71675112	0.188978	Testis	0.91874	CDH23	intron_10_73406374_73434869	ENSG00000107736.22	-1.31361
intron_10_87001736_87003088	0.195418	Testis	0.91874	ENSG00000272508	intron_10_88761493_88762845	ENSG00000272508.1	1.29472
intron_10_97480357_97480942	0.190637	Testis	0.91874	MMS19	intron_10_99240114_99240699	ENSG00000155229.21	-1.3087
intron_10_98390754_98390871	0.198194	Testis	0.91874	PYROXD2	intron_10_100150511_100150628	ENSG00000119943.13	-1.28671
intron_10_98390754_98391010	0.198194	Testis	0.91874	PYROXD2	intron_10_100150511_100150767	ENSG00000119943.13	1.28671
intron_11_10634071_10652025	0.189136	Testis	0.91874	IRAG1	intron_11_10655618_10673572	ENSG00000072952.20	-1.31314
intron_11_114439675_114440656	0.19606	Testis	0.91874	REXO2	intron_11_114310397_114311378	ENSG00000076043.11	1.29286
intron_11_118621538_118624934	0.196473	Testis	0.91874	PHLDB1	intron_11_118492253_118495650	ENSG00000019144.20	1.29167
intron_11_119012254_119014994	0.190007	Testis	0.91874	CENATAC	intron_11_118882964_118885704	ENSG00000186166.9	1.31056
intron_11_119013262_119014994	0.190007	Testis	0.91874	CENATAC	intron_11_118883972_118885704	ENSG00000186166.9	-1.31056
intron_11_119015083_119015288	0.192115	Testis	0.91874	CENATAC	intron_11_118885793_118885998	ENSG00000186166.9	1.30435
intron_11_119015083_119015307	0.192115	Testis	0.91874	CENATAC	intron_11_118885793_118886017	ENSG00000186166.9	-1.30435
intron_11_119674647_119675159	0.190821	Testis	0.91874	NECTIN1	intron_11_119545357_119545869	ENSG00000110400.11	1.30815
intron_11_12349937_12354784	0.189351	Testis	0.91874	MICAL2	intron_11_12371484_12376331	ENSG00000133816.19	1.3125
intron_11_123629450_123633112	0.196367	Testis	0.91874	SCN3B	intron_11_123500158_123503820	ENSG00000166257.10	1.29197
intron_11_123633776_123634121	0.196367	Testis	0.91874	SCN3B	intron_11_123504484_123504829	ENSG00000166257.10	-1.29197
intron_11_123634206_123638186	0.196367	Testis	0.91874	SCN3B	intron_11_123504914_123508894	ENSG00000166257.10	-1.29197
intron_11_123638324_123642446	0.196367	Testis	0.91874	SCN3B	intron_11_123509032_123513154	ENSG00000166257.10	-1.29197
intron_11_123730985_123741549	0.19189	Testis	0.91874	ZNF202	intron_11_123601693_123612257	ENSG00000166261.11	-1.30501
intron_11_123738910_123740117	0.195625	Testis	0.91874	ZNF202	intron_11_123609618_123610825	ENSG00000166261.11	-1.29412
intron_11_125102317_125102734	0.193167	Testis	0.91874	TMEM218	intron_11_124972213_124972630	ENSG00000150433.10	1.30127
intron_11_127024163_127035475	0.190121	Testis	0.91874	ENSG00000255087	intron_11_126894058_126905370	ENSG00000255087.6	-1.31022
intron_11_134261372_134261738	0.195292	Testis	0.91874	ACAD8	intron_11_134131266_134131632	ENSG00000151498.12	-1.29508
intron_11_17573290_17574720	0.194596	Testis	0.91874	OTOG	intron_11_17594837_17596267	ENSG00000188162.12	-1.2971
intron_11_19166385_19170411	0.198712	Testis	0.91874	ZDHHC13	intron_11_19187932_19191958	ENSG00000177054.14	1.28523
intron_11_36455446_36462342	0.19776	Testis	0.91874	PRR5L	intron_11_36476996_36483892	ENSG00000135362.14	1.28796
intron_11_490642_491121	0.190799	Testis	0.91874	PTDSS2	intron_11_490642_491121	ENSG00000174915.12	-1.30822
intron_11_5509594_5509874	0.198292	Testis	0.91874	UBQLN3	intron_11_5530824_5531104	ENSG00000175520.9	1.28643
intron_11_5509627_5509874	0.198292	Testis	0.91874	UBQLN3	intron_11_5530857_5531104	ENSG00000175520.9	-1.28643
intron_11_57417887_57420972	0.197898	Testis	0.91874	ENSG00000254979	intron_11_57185360_57188445	ENSG00000254979.5	-1.28756
intron_11_57417887_57420972	0.197898	Testis	0.91874	SLC43A3	intron_11_57185360_57188445	ENSG00000134802.18	-1.28756
intron_11_60628408_60649168	0.197437	Testis	0.91874	LINC00301	intron_11_60395881_60416641	ENSG00000181995.12	1.28889
intron_11_61430182_61436761	0.19871	Testis	0.91874	SDHAF2	intron_11_61197654_61204233	ENSG00000167985.7	1.28523
intron_11_61430182_61445941	0.19871	Testis	0.91874	SDHAF2	intron_11_61197654_61213413	ENSG00000167985.7	1.28523
intron_11_651407_653962	0.194652	Testis	0.91874	DEAF1	intron_11_651407_653962	ENSG00000177030.19	1.29694
intron_11_6601602_6601852	0.190773	Testis	0.91874	RRP8	intron_11_6622832_6623082	ENSG00000132275.11	1.3083
intron_11_703146_703800	0.194294	Testis	0.91874	TMEM80	intron_11_703146_703800	ENSG00000177042.16	-1.29798
intron_11_75790731_75796328	0.195132	Testis	0.91874	DGAT2	intron_11_75501776_75507373	ENSG00000062282.15	-1.29555
intron_11_77622673_77624963	0.194084	Testis	0.91874	CLNS1A	intron_11_77333718_77336008	ENSG00000074201.9	-1.29859
intron_12_100167639_100168452	0.195779	Testis	0.91874	GOLGA2P5	intron_12_100561417_100562230	ENSG00000290571.1	-1.29367
intron_12_113818186_113823209	0.191297	Testis	0.91874	RBM19	intron_12_114255991_114261014	ENSG00000122965.11	-1.30675
intron_12_121154953_121156079	0.197516	Testis	0.91874	P2RX7	intron_12_121592756_121593882	ENSG00000089041.17	-1.28866
intron_12_124950804_124952398	0.195053	Testis	0.91874	DHX37	intron_12_125435350_125436944	ENSG00000150990.9	1.29577
intron_12_12700090_12714490	0.192955	Testis	0.91874	CDKN1B	intron_12_12853024_12867424	ENSG00000111276.12	1.30189
intron_12_12700090_12718825	0.192955	Testis	0.91874	CDKN1B	intron_12_12853024_12871759	ENSG00000111276.12	-1.30189
intron_12_18684279_18688089	0.190768	Testis	0.91874	PLCZ1	intron_12_18837213_18841023	ENSG00000139151.16	1.30831
intron_12_18688218_18694910	0.190768	Testis	0.91874	PLCZ1	intron_12_18841152_18847844	ENSG00000139151.16	1.30831
intron_12_25947622_25952758	0.190587	Testis	0.91874	RASSF8-AS1	intron_12_26100555_26105691	ENSG00000246695.9	-1.30885
intron_12_25955241_25956227	0.189573	Testis	0.91874	RASSF8-AS1	intron_12_26108174_26109160	ENSG00000246695.9	1.31184
intron_12_25956347_25956639	0.190587	Testis	0.91874	RASSF8-AS1	intron_12_26109280_26109572	ENSG00000246695.9	1.30885
intron_12_29332727_29333632	0.196367	Testis	0.91874	FAR2	intron_12_29485660_29486565	ENSG00000064763.12	-1.29197
intron_12_2934561_2937631	0.193601	Testis	0.91874	TULP3	intron_12_3043727_3046797	ENSG00000078246.17	1.3
intron_12_49566215_49566722	0.197962	Testis	0.91874	MCRS1	intron_12_49959998_49960505	ENSG00000187778.14	-1.28738
intron_12_54257692_54280008	0.196367	Testis	0.91874	CBX5	intron_12_54651476_54673792	ENSG00000094916.16	-1.29197
intron_12_72264621_72271823	0.196827	Testis	0.91874	TRHDE-AS1	intron_12_72658401_72665603	ENSG00000236333.4	-1.29064
intron_12_76862959_76863176	0.195053	Testis	0.91874	CSRP2	intron_12_77256739_77256956	ENSG00000175183.10	-1.29577
intron_12_8940869_8942416	0.190594	Testis	0.91874	M6PR	intron_12_9093465_9095012	ENSG00000003056.8	-1.30882
intron_12_8992310_8995119	0.193097	Testis	0.91874	KLRG1	intron_12_9144906_9147715	ENSG00000139187.10	-1.30147
intron_12_9310441_9311141	0.191205	Testis	0.91874	ENSG00000111788	intron_12_9463037_9463737	ENSG00000111788.10	-1.30702
intron_12_96534227_96535515	0.190628	Testis	0.91874	CFAP54	intron_12_96928005_96929293	ENSG00000188596.11	1.30872
intron_13_110644182_110644385	0.196851	Testis	0.91874	CARS2	intron_13_111296529_111296732	ENSG00000134905.17	-1.29058
intron_13_112875941_112881816	0.198176	Testis	0.91874	ATP11A	intron_13_113530255_113536130	ENSG00000068650.19	-1.28676
intron_13_25254434_25257196	0.19271	Testis	0.91874	MTMR6	intron_13_25828572_25831334	ENSG00000139505.13	1.30261
intron_13_39017544_39022326	0.192206	Testis	0.91874	PROSER1	intron_13_39591681_39596463	ENSG00000120685.20	1.30408
intron_13_47988981_47994800	0.196613	Testis	0.91874	SUCLA2	intron_13_48563116_48568935	ENSG00000136143.16	1.29126
intron_13_47988981_47996843	0.196613	Testis	0.91874	SUCLA2	intron_13_48563116_48570978	ENSG00000136143.16	-1.29126
intron_13_47994896_47996843	0.196613	Testis	0.91874	SUCLA2	intron_13_48569031_48570978	ENSG00000136143.16	1.29126
intron_13_51703650_51719198	0.196836	Testis	0.91874	WDFY2	intron_13_52277786_52293334	ENSG00000139668.9	-1.29062
intron_13_52219630_52223239	0.194228	Testis	0.91874	ENSG00000290490	intron_13_52793765_52797374	ENSG00000290490.1	-1.29817
intron_13_52622264_52627438	0.19424	Testis	0.91874	ENSG00000273784	intron_13_53196399_53201573	ENSG00000273784.5	1.29814
intron_13_52622264_52627438	0.19424	Testis	0.91874	ENSG00000290856	intron_13_53196399_53201573	ENSG00000290856.1	1.29814
intron_13_52622264_52627438	0.19424	Testis	0.91874	MRPS31P4	intron_13_53196399_53201573	ENSG00000250299.7	1.29814
intron_14_101074561_101076534	0.190138	Testis	0.91874	ENSG00000230805	intron_14_101540898_101542871	ENSG00000230805.8	1.31017
intron_14_102903429_102905213	0.190079	Testis	0.91874	TRAF3	intron_14_103369766_103371550	ENSG00000131323.17	1.31034
intron_14_103480490_103491777	0.196178	Testis	0.91874	MARK3	intron_14_103946827_103958114	ENSG00000075413.19	-1.29252
intron_14_104593658_104595165	0.196485	Testis	0.91874	TMEM179	intron_14_105059995_105061502	ENSG00000258986.7	-1.29163
intron_14_104743191_104744812	0.190339	Testis	0.91874	ADSS1	intron_14_105209528_105211149	ENSG00000185100.11	-1.30958
intron_14_104792722_104795484	0.193601	Testis	0.91874	AKT1	intron_14_105259059_105261821	ENSG00000142208.18	-1.3
intron_14_22598442_22601667	0.189838	Testis	0.91874	ABHD4	intron_14_23067351_23070572	ENSG00000100439.11	1.31106
intron_14_23293688_23299401	0.195079	Testis	0.91874	HOMEZ	intron_14_23762897_23768610	ENSG00000290292.10	-1.2957
intron_14_47301550_47343098	0.189683	Testis	0.91874	MDGA2	intron_14_47770753_47812301	ENSG00000139915.21	1.31152
intron_14_58274010_58285591	0.193747	Testis	0.91874	PSMA3-AS1	intron_14_58740728_58752309	ENSG00000257621.9	-1.29957
intron_14_59479351_59483809	0.198543	Testis	0.91874	L3HYPDH	intron_14_59946069_59950527	ENSG00000126790.12	-1.28571
intron_14_69424202_69441832	0.192923	Testis	0.91874	SLC39A9	intron_14_69890919_69908549	ENSG00000029364.12	-1.30198
intron_14_73573590_73574908	0.19271	Testis	0.91874	ACOT2	intron_14_74040294_74041612	ENSG00000119673.16	-1.3026
intron_14_92706653_92709672	0.197484	Testis	0.91874	LGMN	intron_14_93172998_93176017	ENSG00000100600.15	-1.28875
intron_14_92794456_92797408	0.196203	Testis	0.91874	GOLGA5	intron_14_93260801_93263753	ENSG00000066455.13	1.29244
intron_15_100254179_100261479	0.19891	Testis	0.91874	ADAMTS17	intron_15_100794384_100801684	ENSG00000140470.15	1.28466
intron_15_101178980_101235082	0.19754	Testis	0.91874	CHSY1	intron_15_101719185_101775287	ENSG00000131873.7	-1.28859
intron_15_101657036_101661712	0.190407	Testis	0.91874	TARS3	intron_15_102197239_102201915	ENSG00000185418.16	-1.30938
intron_15_25086614_25087467	0.189265	Testis	0.91874	SNHG14	intron_15_25331761_25332614	ENSG00000224078.15	-1.31276
intron_15_40809458_40809852	0.196839	Testis	0.91874	ZFYVE19	intron_15_41101656_41102050	ENSG00000166140.17	1.29061
intron_15_41388522_41394105	0.191326	Testis	0.91874	NDUFAF1	intron_15_41680720_41686303	ENSG00000137806.10	1.30667
intron_15_41388522_41394265	0.194598	Testis	0.91874	NDUFAF1	intron_15_41680720_41686463	ENSG00000137806.10	-1.2971
intron_15_41388522_41394859	0.191326	Testis	0.91874	NDUFAF1	intron_15_41680720_41687057	ENSG00000137806.10	-1.30667
intron_15_42544124_42545077	0.197901	Testis	0.91874	LRRC57	intron_15_42836322_42837275	ENSG00000180979.10	-1.28755
intron_15_59081284_59084129	0.198239	Testis	0.91874	RNF111	intron_15_59373483_59376328	ENSG00000157450.16	1.28659
intron_15_64300723_64365974	0.192862	Testis	0.91874	ENSG00000259316	intron_15_64592922_64658173	ENSG00000259316.12	-1.30216
intron_15_65021616_65023672	0.189399	Testis	0.91874	MTFMT	intron_15_65313954_65316010	ENSG00000103707.10	1.31236
intron_15_75349339_75352111	0.195803	Testis	0.91874	NEIL1	intron_15_75641680_75644452	ENSG00000140398.14	-1.2936
intron_15_75961974_76009200	0.188843	Testis	0.91874	NRG4	intron_15_76254315_76301541	ENSG00000169752.17	-1.31401
intron_15_76005809_76009200	0.192044	Testis	0.91874	NRG4	intron_15_76298150_76301541	ENSG00000169752.17	1.30456
intron_15_78649439_78652578	0.192912	Testis	0.91874	CHRNB4	intron_15_78941781_78944920	ENSG00000117971.12	1.30201
intron_15_78649439_78655544	0.192912	Testis	0.91874	CHRNB4	intron_15_78941781_78947886	ENSG00000117971.12	-1.30201
intron_15_92162998_92171780	0.192862	Testis	0.91874	SLCO3A1	intron_15_92706228_92715010	ENSG00000176463.14	-1.30216
intron_15_93906289_93969594	0.191428	Testis	0.91874	LINC01580	intron_15_94449518_94512823	ENSG00000258785.7	-1.30637
intron_16_16033170_16036472	0.191038	Testis	0.91874	ABCC1	intron_16_16127027_16130329	ENSG00000103222.20	-1.30751
intron_16_1823037_1826507	0.190128	Testis	0.91874	HAGH	intron_16_1873038_1876508	ENSG00000063854.13	-1.3102
intron_16_1879709_1883196	0.192115	Testis	0.91874	LINC00254	intron_16_1929710_1933197	ENSG00000281219.2	1.30435
intron_16_27345020_27352540	0.188862	Testis	0.91874	IL4R	intron_16_27356341_27363861	ENSG00000077238.14	1.31395
intron_16_28538155_28538796	0.198176	Testis	0.91874	NUPR1	intron_16_28549476_28550117	ENSG00000176046.9	1.28676
intron_16_28593568_28595367	0.195418	Testis	0.91874	SULT1A2	intron_16_28604889_28606688	ENSG00000197165.11	-1.29472
intron_16_31753900_31792630	0.192955	Testis	0.91874	KRBOX5	intron_16_31765221_31803951	ENSG00000197302.11	1.30189
intron_16_4335193_4335275	0.19175	Testis	0.91874	GLIS2	intron_16_4385194_4385276	ENSG00000126603.9	1.30542
intron_16_4875434_4876871	0.198741	Testis	0.91874	UBN1	intron_16_4925435_4926872	ENSG00000118900.15	-1.28515
intron_16_50094793_50100230	0.194621	Testis	0.91874	HEATR3	intron_16_50128704_50134141	ENSG00000155393.14	-1.29703
intron_16_52092338_52092527	0.198543	Testis	0.91874	LINC02180	intron_16_52126250_52126439	ENSG00000261749.3	1.28571
intron_16_52092649_52094959	0.198543	Testis	0.91874	LINC02180	intron_16_52126561_52128871	ENSG00000261749.3	1.28571
intron_16_56470614_56484761	0.196956	Testis	0.91874	BBS2	intron_16_56504526_56518673	ENSG00000125124.14	-1.29027
intron_16_72090786_72093367	0.189159	Testis	0.91874	TXNL4B	intron_16_72124685_72127266	ENSG00000140830.9	-1.31307
intron_16_75540656_75542555	0.192215	Testis	0.91874	TMEM231	intron_16_75574554_75576453	ENSG00000205084.12	1.30405
intron_16_82151352_82151424	0.198193	Testis	0.91874	MPHOSPH6	intron_16_82184957_82185029	ENSG00000135698.10	-1.28672
intron_16_83998317_84000724	0.194018	Testis	0.91874	NECAB2	intron_16_84031922_84034329	ENSG00000103154.10	1.29878
intron_16_84194980_84195069	0.193784	Testis	0.91874	ADAD2	intron_16_84228586_84228675	ENSG00000140955.11	1.29947
intron_16_87460131_87491669	0.195204	Testis	0.91874	ZCCHC14	intron_16_87493737_87525275	ENSG00000140948.13	-1.29534
intron_16_89647331_89649351	0.196852	Testis	0.91874	CHMP1A	intron_16_89713739_89715759	ENSG00000131165.16	-1.29057
intron_17_11923941_11929866	0.198728	Testis	0.91874	DNAH9	intron_17_11827258_11833183	ENSG00000007174.18	-1.28519
intron_17_11930093_11932014	0.198728	Testis	0.91874	DNAH9	intron_17_11833410_11835331	ENSG00000007174.18	1.28519
intron_17_15701467_15706387	0.193792	Testis	0.91874	ZNF286A	intron_17_15604781_15609701	ENSG00000187607.16	-1.29944
intron_17_16624509_16633862	0.189004	Testis	0.91874	ZNF624	intron_17_16527823_16537176	ENSG00000197566.10	1.31353
intron_17_28575544_28576801	0.192795	Testis	0.91874	ALDOC	intron_17_26902562_26903819	ENSG00000109107.14	-1.30235
intron_17_28578528_28578672	0.191502	Testis	0.91874	SPAG5	intron_17_26905546_26905690	ENSG00000076382.17	-1.30615
intron_17_29929968_29942240	0.198176	Testis	0.91874	EFCAB5	intron_17_28256986_28269258	ENSG00000176927.16	1.28676
intron_17_30156662_30172542	0.191359	Testis	0.91874	NSRP1	intron_17_28483680_28499560	ENSG00000126653.18	1.30657
intron_17_36507924_36508897	0.196819	Testis	0.91874	MYO19	intron_17_34863763_34864736	ENSG00000278259.5	1.29067
intron_17_36507924_36509062	0.196819	Testis	0.91874	MYO19	intron_17_34863763_34864901	ENSG00000278259.5	-1.29067
intron_17_36512779_36513429	0.196819	Testis	0.91874	MYO19	intron_17_34868622_34869272	ENSG00000278259.5	-1.29067
intron_17_36514548_36515113	0.196819	Testis	0.91874	MYO19	intron_17_34870391_34870956	ENSG00000278259.5	1.29067
intron_17_36515182_36515858	0.196819	Testis	0.91874	MYO19	intron_17_34871025_34871701	ENSG00000278259.5	-1.29067
intron_17_39057159_39063422	0.190594	Testis	0.91874	RDM1P5	intron_17_37213412_37219675	ENSG00000263818.5	1.30882
intron_17_41514120_41514649	0.197596	Testis	0.91874	KRT15	intron_17_39670372_39670901	ENSG00000171346.16	1.28843
intron_17_42003557_42017340	0.19532	Testis	0.91874	DNAJC7	intron_17_40155575_40169358	ENSG00000168259.17	-1.295
intron_17_42567655_42568470	0.198859	Testis	0.91874	MLX	intron_17_40719673_40720488	ENSG00000108788.12	-1.28481
intron_17_42567655_42568837	0.198859	Testis	0.91874	MLX	intron_17_40719673_40720855	ENSG00000108788.12	1.28481
intron_17_43216589_43216697	0.19678	Testis	0.91874	TMEM106A	intron_17_41368608_41368716	ENSG00000184988.8	-1.29078
intron_17_43217312_43217681	0.19678	Testis	0.91874	TMEM106A	intron_17_41369331_41369700	ENSG00000184988.8	1.29078
intron_17_46929584_46931099	0.194331	Testis	0.91874	ENSG00000262633	intron_17_45006950_45008465	ENSG00000262633.2	1.29787
intron_17_46929584_46931099	0.194331	Testis	0.91874	GOSR2	intron_17_45006950_45008465	ENSG00000108433.17	1.29787
intron_17_46929584_46931102	0.194331	Testis	0.91874	GOSR2	intron_17_45006950_45008468	ENSG00000108433.17	1.29787
intron_17_49164275_49166114	0.191236	Testis	0.91874	B4GALNT2	intron_17_47241637_47243476	ENSG00000167080.9	1.30693
intron_17_4986286_4987593	0.197279	Testis	0.91874	CAMTA2	intron_17_4889581_4890888	ENSG00000108509.21	1.28934
intron_17_54901181_54903708	0.196545	Testis	0.91874	TOM1L1	intron_17_52978542_52981069	ENSG00000141198.16	1.29146
intron_17_59112345_59155131	0.198588	Testis	0.91874	SKA2	intron_17_57189706_57232492	ENSG00000182628.13	-1.28558
intron_17_63822168_63823817	0.192637	Testis	0.91874	FTSJ3	intron_17_61899528_61901177	ENSG00000108592.17	-1.30282
intron_17_6590578_6594972	0.191704	Testis	0.91874	KIAA0753	intron_17_6493898_6498292	ENSG00000198920.11	1.30556
intron_17_75100816_75103970	0.195221	Testis	0.91874	SLC16A5	intron_17_73096911_73100065	ENSG00000170190.16	-1.29529
intron_17_78169229_78170817	0.194153	Testis	0.91874	SYNGR2	intron_17_76165310_76166898	ENSG00000108639.8	-1.29839
intron_17_78973222_78974688	0.196367	Testis	0.91874	LGALS3BP	intron_17_76969304_76970770	ENSG00000108679.13	1.29197
intron_17_80211011_80212071	0.190978	Testis	0.91874	SGSH	intron_17_78184810_78185870	ENSG00000181523.13	-1.30769
intron_17_82101866_82106270	0.191359	Testis	0.91874	CCDC57	intron_17_80059742_80064146	ENSG00000176155.21	1.30657
intron_17_82101866_82127692	0.191359	Testis	0.91874	CCDC57	intron_17_80059742_80085568	ENSG00000176155.21	1.30657
intron_18_12817365_12818944	0.193094	Testis	0.91874	PTPN2	intron_18_12817364_12818943	ENSG00000175354.20	1.30148
intron_18_2772372_2775734	0.193391	Testis	0.91874	SMCHD1	intron_18_2772370_2775732	ENSG00000101596.17	-1.30061
intron_18_36925042_37066890	0.195486	Testis	0.91874	KIAA1328	intron_18_34505005_34646853	ENSG00000150477.15	1.29452
intron_18_37067545_37160200	0.193132	Testis	0.91874	KIAA1328	intron_18_34647508_34740163	ENSG00000150477.15	-1.30137
intron_18_46521282_46522101	0.192564	Testis	0.91874	LOXHD1	intron_18_44101245_44102064	ENSG00000167210.17	-1.30303
intron_18_54938097_54940997	0.188717	Testis	0.91874	CCDC68	intron_18_52605328_52608228	ENSG00000166510.14	1.31438
intron_18_62275473_62279774	0.19792	Testis	0.91874	RELCH	intron_18_59942706_59947007	ENSG00000134444.15	-1.2875
intron_18_6927584_6928120	0.190834	Testis	0.91874	LINC00668	intron_18_6927583_6928119	ENSG00000265933.5	1.30812
intron_18_76984894_76988495	0.190907	Testis	0.91874	MBP	intron_18_74696850_74700451	ENSG00000197971.16	1.3079
intron_18_79986750_79988240	0.192766	Testis	0.91874	TXNL4A	intron_18_77746750_77748240	ENSG00000141759.15	1.30244
intron_19_10109707_10109913	0.195951	Testis	0.91874	PPAN-P2RY11	intron_19_10220383_10220589	ENSG00000243207.6	1.29317
intron_19_10109707_10109913	0.195951	Testis	0.91874	PPAN	intron_19_10220383_10220589	ENSG00000130810.20	1.29317
intron_19_10351162_10352926	0.188879	Testis	0.91874	TYK2	intron_19_10461838_10463602	ENSG00000105397.15	1.3139
intron_19_12649428_12649913	0.190243	Testis	0.91874	MAN2B1	intron_19_12760242_12760727	ENSG00000104774.13	-1.30986
intron_19_1274440_1274649	0.198251	Testis	0.91874	CIRBP	intron_19_1274439_1274648	ENSG00000099622.14	-1.28655
intron_19_14413224_14415948	0.197111	Testis	0.91874	DDX39A	intron_19_14524036_14526760	ENSG00000123136.15	-1.28983
intron_19_1650287_1652300	0.196429	Testis	0.91874	TCF3	intron_19_1650286_1652299	ENSG00000071564.19	-1.29179
intron_19_1650290_1652300	0.196429	Testis	0.91874	TCF3	intron_19_1650289_1652299	ENSG00000071564.19	-1.29179
intron_19_1881804_1884469	0.197101	Testis	0.91874	ABHD17A	intron_19_1881803_1884468	ENSG00000129968.17	-1.28986
intron_19_19054321_19055265	0.198543	Testis	0.91874	ARMC6	intron_19_19165130_19166074	ENSG00000105676.14	-1.28571
intron_19_24046279_24049405	0.19203	Testis	0.91874	ENSG00000268362	intron_19_24229081_24232207	ENSG00000268362.6	1.3046
intron_19_24106066_24106548	0.193995	Testis	0.91874	ZNF254	intron_19_24288868_24289350	ENSG00000213096.11	1.29885
intron_19_2425267_2425357	0.19717	Testis	0.91874	TMPRSS9	intron_19_2425265_2425355	ENSG00000178297.15	-1.28966
intron_19_32815620_32818089	0.190978	Testis	0.91874	TDRD12	intron_19_33306526_33308995	ENSG00000173809.18	-1.30769
intron_19_35488703_35488802	0.194145	Testis	0.91874	KRTDAP	intron_19_35979605_35979704	ENSG00000188508.11	1.29841
intron_19_35762356_35764854	0.194301	Testis	0.91874	PROSER3	intron_19_36253257_36255755	ENSG00000167595.16	1.29796
intron_19_36013089_36013344	0.191405	Testis	0.91874	ALKBH6	intron_19_36503991_36504246	ENSG00000239382.11	-1.30643
intron_19_36013089_36013344	0.191405	Testis	0.91874	ENSG00000248101	intron_19_36503991_36504246	ENSG00000248101.2	-1.30643
intron_19_4102453_4110509	0.189493	Testis	0.91874	MAP2K2	intron_19_4102451_4110507	ENSG00000126934.15	-1.31208
intron_19_41577559_41579270	0.18916	Testis	0.91874	CEACAM21	intron_19_42083911_42085623	ENSG00000007129.18	-1.31307
intron_19_43608107_43608505	0.197712	Testis	0.91874	ZNF428	intron_19_44112259_44112657	ENSG00000131116.12	-1.2881
intron_19_43608107_43614229	0.197712	Testis	0.91874	ZNF428	intron_19_44112259_44118381	ENSG00000131116.12	1.2881
intron_19_4525076_4525633	0.193446	Testis	0.91874	PLIN5	intron_19_4525088_4525645	ENSG00000214456.8	-1.30045
intron_19_48644569_48645403	0.198292	Testis	0.91874	CA11	intron_19_49147826_49148660	ENSG00000063180.9	-1.28643
intron_19_48745932_48746435	0.191359	Testis	0.91874	IZUMO1	intron_19_49249189_49249692	ENSG00000182264.9	-1.30657
intron_19_48971023_48974213	0.194408	Testis	0.91874	GYS1	intron_19_49474280_49477470	ENSG00000104812.15	1.29765
intron_19_49929865_49930732	0.191415	Testis	0.91874	ATF5	intron_19_50433122_50433989	ENSG00000169136.13	1.30641
intron_19_49995275_50000790	0.193162	Testis	0.91874	VRK3	intron_19_50498532_50504047	ENSG00000105053.11	-1.30128
intron_19_56223834_56224663	0.194762	Testis	0.91874	ZSCAN5A	intron_19_56735203_56736032	ENSG00000131848.10	-1.29662
intron_19_56225048_56228252	0.194762	Testis	0.91874	ZSCAN5A	intron_19_56736417_56739621	ENSG00000131848.10	-1.29662
intron_19_56225048_56313283	0.194762	Testis	0.91874	ZSCAN5A	intron_19_56736417_56824652	ENSG00000131848.10	1.29662
intron_19_56225173_56228252	0.194762	Testis	0.91874	ZSCAN5A	intron_19_56736542_56739621	ENSG00000131848.10	-1.29662
intron_19_56225173_56313283	0.194762	Testis	0.91874	ZSCAN5A	intron_19_56736542_56824652	ENSG00000131848.10	1.29662
intron_19_56274908_56313283	0.194762	Testis	0.91874	ZSCAN5A	intron_19_56786277_56824652	ENSG00000131848.10	1.29662
intron_19_56280700_56313283	0.194762	Testis	0.91874	ZSCAN5A	intron_19_56792069_56824652	ENSG00000131848.10	1.29662
intron_19_571596_572109	0.194805	Testis	0.91874	BSG-AS1	intron_19_571596_572109	ENSG00000267751.6	-1.2965
intron_19_6731522_6731891	0.195896	Testis	0.91874	GPR108	intron_19_6731533_6731902	ENSG00000125734.16	1.29333
intron_19_6731522_6732025	0.195896	Testis	0.91874	GPR108	intron_19_6731533_6732036	ENSG00000125734.16	-1.29333
intron_1_100499262_100504814	0.199015	Testis	0.91874	CDC14A	intron_1_100964818_100970370	ENSG00000079335.20	-1.28436
intron_1_100499262_100518251	0.199015	Testis	0.91874	CDC14A	intron_1_100964818_100983807	ENSG00000079335.20	1.28436
intron_1_101072830_101075395	0.19691	Testis	0.91874	DPH5-DT	intron_1_101538386_101540951	ENSG00000233184.9	1.2904
intron_1_109620278_109625662	0.189986	Testis	0.91874	AMPD2	intron_1_110162900_110168284	ENSG00000116337.20	-1.31062
intron_1_111697497_111703336	0.189185	Testis	0.91874	RAP1A	intron_1_112240119_112245958	ENSG00000116473.15	1.313
intron_1_113699799_113700794	0.189671	Testis	0.91874	PHTF1	intron_1_114242421_114243416	ENSG00000116793.16	1.31155
intron_1_153813452_153816273	0.198907	Testis	0.91874	GATAD2B	intron_1_153785928_153788749	ENSG00000143614.11	-1.28467
intron_1_15427284_15428593	0.195292	Testis	0.91874	EFHD2	intron_1_15753780_15755089	ENSG00000142634.13	-1.29508
intron_1_15428009_15428593	0.195292	Testis	0.91874	EFHD2	intron_1_15754505_15755089	ENSG00000142634.13	1.29508
intron_1_156225668_156232320	0.192422	Testis	0.91874	PMF1	intron_1_156195459_156202111	ENSG00000160783.19	-1.30345
intron_1_156475237_156477012	0.193319	Testis	0.91874	MEF2D	intron_1_156445029_156446804	ENSG00000116604.19	-1.30082
intron_1_160299264_160305433	0.194393	Testis	0.91874	COPA	intron_1_160269054_160275223	ENSG00000122218.17	1.29769
intron_1_161860277_161863198	0.190297	Testis	0.91874	ATF6	intron_1_161830067_161832988	ENSG00000118217.7	-1.3097
intron_1_16315435_16352255	0.194785	Testis	0.91874	FBXO42	intron_1_16641930_16678750	ENSG00000037637.11	-1.29655
intron_1_17028736_17033060	0.189662	Testis	0.91874	SDHB	intron_1_17355231_17359555	ENSG00000117118.10	1.31158
intron_1_171185359_171185708	0.191792	Testis	0.91874	FMO2	intron_1_171154498_171154847	ENSG00000094963.14	1.3053
intron_1_171790616_171792017	0.19574	Testis	0.91874	METTL13	intron_1_171759756_171761157	ENSG00000010165.20	1.29379
intron_1_179652197_179654201	0.192215	Testis	0.91874	TDRD5	intron_1_179621332_179623336	ENSG00000162782.16	1.30405
intron_1_179654362_179662104	0.192215	Testis	0.91874	TDRD5	intron_1_179623497_179631239	ENSG00000162782.16	-1.30405
intron_1_180084178_180087578	0.195125	Testis	0.91874	CEP350	intron_1_180053313_180056713	ENSG00000135837.17	1.29557
intron_1_18875503_18876315	0.198666	Testis	0.91874	ALDH4A1	intron_1_19201997_19202809	ENSG00000159423.17	-1.28536
intron_1_19222834_19223396	0.192498	Testis	0.91874	EMC1	intron_1_19549328_19549890	ENSG00000127463.16	1.30323
intron_1_202187981_202188120	0.193974	Testis	0.91874	PTPRVP	intron_1_202157109_202157248	ENSG00000243323.7	-1.29891
intron_1_202187981_202188827	0.193974	Testis	0.91874	PTPRVP	intron_1_202157109_202157955	ENSG00000243323.7	1.29891
intron_1_205719676_205720501	0.195013	Testis	0.91874	NUCKS1	intron_1_205688804_205689629	ENSG00000069275.13	-1.29589
intron_1_207767823_207783292	0.196058	Testis	0.91874	CD46	intron_1_207941168_207956637	ENSG00000117335.21	1.29287
intron_1_229327006_229342099	0.196555	Testis	0.91874	CCSAP	intron_1_229462753_229477846	ENSG00000154429.11	-1.29143
intron_1_24442226_24445185	0.198776	Testis	0.91874	NIPAL3	intron_1_24768716_24771675	ENSG00000001461.17	-1.28505
intron_1_247640429_247746203	0.197988	Testis	0.91874	ENSG00000235749	intron_1_247803731_247909505	ENSG00000235749.3	-1.2873
intron_1_26787806_26790759	0.194674	Testis	0.91874	PIGV	intron_1_27114297_27117250	ENSG00000060642.12	1.29688
intron_1_32633727_32633951	0.197649	Testis	0.91874	ZBTB8OS	intron_1_33099328_33099552	ENSG00000176261.16	-1.28828
intron_1_32634110_32634768	0.196477	Testis	0.91874	ZBTB8OS	intron_1_33099711_33100369	ENSG00000176261.16	1.29165
intron_1_3466193_3467168	0.19747	Testis	0.91874	ARHGEF16	intron_1_3382757_3383732	ENSG00000130762.15	1.28879
intron_1_37689883_37690002	0.198676	Testis	0.91874	C1orf109	intron_1_38155555_38155674	ENSG00000116922.15	1.28533
intron_1_37997870_37997963	0.194727	Testis	0.91874	FHL3	intron_1_38463542_38463635	ENSG00000183386.10	1.29672
intron_1_37997870_37998974	0.194727	Testis	0.91874	FHL3	intron_1_38463542_38464646	ENSG00000183386.10	1.29672
intron_1_37998132_37998974	0.194727	Testis	0.91874	FHL3	intron_1_38463804_38464646	ENSG00000183386.10	-1.29672
intron_1_40303185_40303530	0.194674	Testis	0.91874	COL9A2	intron_1_40768857_40769202	ENSG00000049089.15	1.29688
intron_1_41018156_41020226	0.18982	Testis	0.91874	SLFNL1	intron_1_41483828_41485898	ENSG00000171790.16	-1.31111
intron_1_44046122_44048363	0.19424	Testis	0.91874	ENSG00000230615	intron_1_44511794_44514035	ENSG00000230615.8	1.29814
intron_1_45398980_45421725	0.190504	Testis	0.91874	TESK2	intron_1_45864652_45887397	ENSG00000070759.17	-1.30909
intron_1_52142403_52216369	0.196917	Testis	0.91874	ZFYVE9	intron_1_52608075_52682041	ENSG00000157077.16	-1.29038
intron_1_64805105_64807206	0.198543	Testis	0.91874	RAVER2	intron_1_65270788_65272889	ENSG00000162437.15	-1.28571
intron_1_86372540_86374923	0.198194	Testis	0.91874	ODF2L	intron_1_86838223_86840606	ENSG00000122417.16	-1.28671
intron_1_86372540_86376233	0.198194	Testis	0.91874	ODF2L	intron_1_86838223_86841916	ENSG00000122417.16	1.28671
intron_1_8870510_8871891	0.194543	Testis	0.91874	ENO1	intron_1_8930569_8931950	ENSG00000074800.16	1.29726
intron_1_8874917_8878812	0.194529	Testis	0.91874	ENO1	intron_1_8934976_8938871	ENSG00000074800.16	1.2973
intron_1_94928402_94931872	0.192873	Testis	0.91874	CNN3-DT	intron_1_95393958_95397428	ENSG00000235501.8	-1.30213
intron_1_9756510_9773272	0.195522	Testis	0.91874	CLSTN1	intron_1_9816568_9833330	ENSG00000171603.18	-1.29442
intron_20_10986757_10991598	0.19097	Testis	0.91874	ENSG00000270792	intron_20_10967405_10972246	ENSG00000270792.6	-1.30772
intron_20_14884594_14888096	0.196568	Testis	0.91874	MACROD2-AS1	intron_20_14865240_14868742	ENSG00000235914.2	-1.29139
intron_20_14884594_14929375	0.196568	Testis	0.91874	MACROD2-AS1	intron_20_14865240_14910021	ENSG00000235914.2	1.29139
intron_20_21136552_21145565	0.189383	Testis	0.91874	KIZ	intron_20_21117193_21126206	ENSG00000088970.16	-1.31241
intron_20_34851368_34852155	0.191626	Testis	0.91874	GGT7	intron_20_33439171_33439958	ENSG00000131067.17	1.30579
intron_20_3964024_4015437	0.18901	Testis	0.91874	RNF24	intron_20_3944671_3996084	ENSG00000101236.17	1.31351
intron_20_46474688_46476232	0.197788	Testis	0.91874	ENSG00000283757	intron_20_45103327_45104871	ENSG00000283757.1	-1.28788
intron_20_5438315_5445504	0.19226	Testis	0.91874	LINC00658	intron_20_5418961_5426150	ENSG00000226995.9	1.30392
intron_20_59875469_59877385	0.191605	Testis	0.91874	SYCP2	intron_20_58450524_58452440	ENSG00000196074.13	-1.30585
intron_20_60138644_60154407	0.18985	Testis	0.91874	MIR646HG	intron_20_58713700_58729463	ENSG00000228340.8	-1.31102
intron_20_6023422_6026171	0.189657	Testis	0.91874	CRLS1	intron_20_6004068_6006817	ENSG00000088766.12	1.31159
intron_20_62124780_62126304	0.196809	Testis	0.91874	LSM14B	intron_20_60699836_60701360	ENSG00000149657.20	-1.2907
intron_20_62126439_62129785	0.198833	Testis	0.91874	LSM14B	intron_20_60701495_60704841	ENSG00000149657.20	-1.28488
intron_20_9365514_9371214	0.198543	Testis	0.91874	PLCB4	intron_20_9346161_9351861	ENSG00000101333.19	1.28571
intron_21_31154426_31164962	0.196655	Testis	0.91874	TIAM1	intron_21_32526744_32537279	ENSG00000156299.15	1.29114
intron_21_33448879_33449234	0.198176	Testis	0.91874	TMEM50B	intron_21_34821186_34821541	ENSG00000142188.17	-1.28676
intron_21_43028874_43029890	0.194684	Testis	0.91874	PKNOX1	intron_21_44448984_44450000	ENSG00000160199.15	-1.29685
intron_21_45288165_45289351	0.19574	Testis	0.91874	LINC00205	intron_21_46708080_46709266	ENSG00000223768.4	1.29379
intron_22_28725367_28734403	0.190354	Testis	0.91874	CHEK2	intron_22_29121355_29130391	ENSG00000183765.23	-1.30953
intron_22_33733685_33737564	0.193601	Testis	0.91874	LARGE-AS1	intron_22_34129671_34133550	ENSG00000224973.6	1.3
intron_22_36257407_36261596	0.198211	Testis	0.91874	APOL1	intron_22_36653453_36657642	ENSG00000100342.22	-1.28667
intron_22_36999984_37001837	0.197664	Testis	0.91874	TEX33	intron_22_37396025_37397878	ENSG00000185264.12	1.28824
intron_22_39043090_39044083	0.190243	Testis	0.91874	APOBEC3F	intron_22_39439095_39440088	ENSG00000128394.17	-1.30986
intron_22_39043090_39044941	0.190243	Testis	0.91874	APOBEC3F	intron_22_39439095_39440946	ENSG00000128394.17	1.30986
intron_22_46668167_46668689	0.193501	Testis	0.91874	GRAMD4	intron_22_47064064_47064586	ENSG00000075240.17	1.30029
intron_22_50258301_50261167	0.198871	Testis	0.91874	MAPK12	intron_22_50696730_50699596	ENSG00000188130.14	1.28478
intron_2_100137937_100142484	0.196229	Testis	0.91874	AFF3	intron_2_100754399_100758946	ENSG00000144218.21	-1.29237
intron_2_100965766_100968281	0.19541	Testis	0.91874	NPAS2	intron_2_101582228_101584743	ENSG00000170485.17	1.29474
intron_2_10408734_10419734	0.197018	Testis	0.91874	HPCAL1	intron_2_10548860_10559860	ENSG00000115756.13	1.29009
intron_2_106094157_106096718	0.196233	Testis	0.91874	UXS1	intron_2_106710613_106713174	ENSG00000115652.15	-1.29236
intron_2_131751585_131766619	0.191164	Testis	0.91874	C2orf27A	intron_2_132509158_132524192	ENSG00000287151.1	-1.30714
intron_2_135754277_135755517	0.197788	Testis	0.91874	UBXN4	intron_2_136511847_136513087	ENSG00000144224.17	-1.28788
intron_2_170929403_170948350	0.196978	Testis	0.91874	GORASP2	intron_2_171785913_171804860	ENSG00000115806.13	-1.29021
intron_2_172323515_172328222	0.194537	Testis	0.91874	ENSG00000232555	intron_2_173188243_173192950	ENSG00000232555.2	1.29727
intron_2_189455444_189457311	0.198543	Testis	0.91874	WDR75	intron_2_190320170_190322037	ENSG00000115368.10	1.28571
intron_2_200470016_200472832	0.195477	Testis	0.91874	SPATS2L	intron_2_201334739_201337555	ENSG00000196141.14	-1.29455
intron_2_203239134_203245846	0.198934	Testis	0.91874	CYP20A1	intron_2_204103857_204110569	ENSG00000119004.17	1.2846
intron_2_203239134_203251967	0.198934	Testis	0.91874	CYP20A1	intron_2_204103857_204116690	ENSG00000119004.17	1.2846
intron_2_203246921_203251967	0.196795	Testis	0.91874	CYP20A1	intron_2_204111644_204116690	ENSG00000119004.17	-1.29074
intron_2_207726876_207733947	0.194358	Testis	0.91874	CCNYL1	intron_2_208591600_208598671	ENSG00000163249.13	-1.29779
intron_2_226736250_226794989	0.196044	Testis	0.91874	IRS1	intron_2_227600966_227659705	ENSG00000169047.6	-1.29291
intron_2_226837770_226838073	0.193746	Testis	0.91874	RHBDD1	intron_2_227702486_227702789	ENSG00000144468.17	-1.29958
intron_2_232030080_232087487	0.191893	Testis	0.91874	DIS3L2	intron_2_232894790_232952197	ENSG00000144535.20	-1.305
intron_2_238239568_238239825	0.191945	Testis	0.91874	HES6	intron_2_239148209_239148466	ENSG00000144485.11	-1.30485
intron_2_239990182_240005210	0.189071	Testis	0.91874	NDUFA10	intron_2_240929599_240944627	ENSG00000130414.13	1.31333
intron_2_240767345_240769133	0.194067	Testis	0.91874	KIF1A	intron_2_241706762_241708550	ENSG00000130294.18	-1.29864
intron_2_26792833_26793145	0.19786	Testis	0.91874	CENPA	intron_2_27015701_27016013	ENSG00000115163.15	-1.28767
intron_2_37191253_37196516	0.189463	Testis	0.91874	SULT6B1	intron_2_37418396_37423659	ENSG00000138068.12	-1.31217
intron_2_37198672_37199704	0.189463	Testis	0.91874	CEBPZOS	intron_2_37425815_37426847	ENSG00000218739.10	-1.31217
intron_2_37646822_37671426	0.193188	Testis	0.91874	CDC42EP3	intron_2_37873965_37898569	ENSG00000163171.8	1.3012
intron_2_43794643_43795890	0.193834	Testis	0.91874	DYNC2LI1	intron_2_44021782_44023029	ENSG00000138036.18	-1.29932
intron_2_54267365_54304688	0.19238	Testis	0.91874	ACYP2	intron_2_54494502_54531825	ENSG00000170634.13	1.30357
intron_2_68317307_68319222	0.191148	Testis	0.91874	CNRIP1	intron_2_68544439_68546354	ENSG00000119865.9	1.30719
intron_2_73927052_73938910	0.197401	Testis	0.91874	DGUOK	intron_2_74154179_74166037	ENSG00000114956.20	1.28899
intron_2_73927052_73946719	0.197401	Testis	0.91874	DGUOK	intron_2_74154179_74173846	ENSG00000114956.20	-1.28899
intron_2_85307717_85309029	0.191091	Testis	0.91874	TCF7L1	intron_2_85534840_85536152	ENSG00000152284.5	1.30736
intron_3_10279034_10279221	0.193538	Testis	0.91874	ENSG00000272410	intron_3_10320718_10320905	ENSG00000272410.5	-1.30018
intron_3_10279034_10279221	0.193538	Testis	0.91874	TATDN2	intron_3_10320718_10320905	ENSG00000157014.11	-1.30018
intron_3_108644781_108646617	0.189579	Testis	0.91874	DZIP3	intron_3_108363628_108365464	ENSG00000198919.13	-1.31182
intron_3_123585801_123629491	0.191556	Testis	0.91874	MYLK-AS1	intron_3_123304648_123348338	ENSG00000239523.8	1.30599
intron_3_12516661_12519059	0.191216	Testis	0.91874	TSEN2	intron_3_12558160_12560558	ENSG00000154743.19	-1.30699
intron_3_136326385_136326803	0.193127	Testis	0.91874	PCCB	intron_3_136045227_136045645	ENSG00000114054.14	1.30138
intron_3_136928227_136945583	0.196863	Testis	0.91874	NCK1	intron_3_136647069_136664425	ENSG00000158092.7	-1.29054
intron_3_136930594_136945583	0.196863	Testis	0.91874	NCK1	intron_3_136649436_136664425	ENSG00000158092.7	1.29054
intron_3_138077632_138080567	0.193601	Testis	0.91874	DZIP1L	intron_3_137796474_137799409	ENSG00000158163.15	-1.3
intron_3_14146159_14147290	0.196178	Testis	0.91874	XPC	intron_3_14187659_14188790	ENSG00000154767.15	1.29252
intron_3_149009402_149024053	0.18875	Testis	0.91874	GYG1	intron_3_148727189_148741840	ENSG00000163754.18	-1.31429
intron_3_149050375_149052045	0.193601	Testis	0.91874	HLTF	intron_3_148768162_148769832	ENSG00000071794.16	1.3
intron_3_149050375_149055303	0.193601	Testis	0.91874	HLTF	intron_3_148768162_148773090	ENSG00000071794.16	-1.3
intron_3_149052144_149055303	0.193601	Testis	0.91874	HLTF	intron_3_148769931_148773090	ENSG00000071794.16	1.3
intron_3_149059804_149060643	0.193601	Testis	0.91874	HLTF	intron_3_148777591_148778430	ENSG00000071794.16	1.3
intron_3_149063524_149064791	0.194765	Testis	0.91874	HLTF	intron_3_148781311_148782578	ENSG00000071794.16	-1.29661
intron_3_149064866_149068240	0.194765	Testis	0.91874	HLTF	intron_3_148782653_148786027	ENSG00000071794.16	1.29661
intron_3_179359002_179362358	0.198849	Testis	0.91874	MFN1	intron_3_179076790_179080146	ENSG00000171109.19	1.28484
intron_3_194709147_194727202	0.191886	Testis	0.91874	LINC01968	intron_3_194429876_194447931	ENSG00000237222.4	1.30502
intron_3_27287743_27290617	0.196939	Testis	0.91874	NEK10	intron_3_27329234_27332108	ENSG00000163491.17	1.29032
intron_3_28318879_28319509	0.18889	Testis	0.91874	CMC1	intron_3_28360370_28361000	ENSG00000187118.14	-1.31387
intron_3_31702508_31708715	0.195991	Testis	0.91874	OSBPL10	intron_3_31744000_31750207	ENSG00000144645.16	1.29306
intron_3_37091538_37094792	0.19606	Testis	0.91874	LRRFIP2	intron_3_37133029_37136283	ENSG00000093167.18	-1.29286
intron_3_37096660_37129063	0.19606	Testis	0.91874	LRRFIP2	intron_3_37138151_37170554	ENSG00000093167.18	1.29286
intron_3_38008636_38009042	0.191332	Testis	0.91874	PLCD1	intron_3_38050127_38050533	ENSG00000187091.14	-1.30665
intron_3_40451782_40453122	0.197491	Testis	0.91874	ENTPD3-AS1	intron_3_40493273_40494613	ENSG00000223797.8	-1.28873
intron_3_44632599_44646491	0.197101	Testis	0.91874	ZNF197	intron_3_44674091_44687983	ENSG00000186448.15	1.28986
intron_3_46681407_46681500	0.198543	Testis	0.91874	ALS2CL	intron_3_46722897_46722990	ENSG00000178038.17	-1.28571
intron_3_46681407_46681504	0.198543	Testis	0.91874	ALS2CL	intron_3_46722897_46722994	ENSG00000178038.17	1.28571
intron_3_46681598_46682029	0.198543	Testis	0.91874	ALS2CL	intron_3_46723088_46723519	ENSG00000178038.17	1.28571
intron_3_49887562_49889924	0.197607	Testis	0.91874	MST1R	intron_3_49924995_49927357	ENSG00000164078.14	-1.2884
intron_3_52395678_52396368	0.19427	Testis	0.91874	DNAH1	intron_3_52429694_52430384	ENSG00000114841.18	-1.29805
intron_3_52519404_52519505	0.196269	Testis	0.91874	STAB1	intron_3_52553420_52553521	ENSG00000010327.10	1.29226
intron_3_9385923_9390290	0.197051	Testis	0.91874	THUMPD3-AS1	intron_3_9427607_9431974	ENSG00000206573.11	-1.29
intron_4_107701285_107719843	0.197101	Testis	0.91874	PAPSS1	intron_4_108622441_108640999	ENSG00000138801.9	-1.28986
intron_4_131380341_131427500	0.195896	Testis	0.91874	LINC02377	intron_4_132301496_132348655	ENSG00000250102.6	-1.29333
intron_4_141226846_141229571	0.194642	Testis	0.91874	ZNF330	intron_4_142148000_142150725	ENSG00000109445.11	1.29697
intron_4_145761598_145763090	0.193279	Testis	0.91874	ZNF827	intron_4_146682750_146684242	ENSG00000151612.18	-1.30094
intron_4_158915359_158937484	0.197233	Testis	0.91874	C4orf45	intron_4_159836511_159858636	ENSG00000164123.7	1.28947
intron_4_17173665_17174916	0.196367	Testis	0.91874	LINC02493	intron_4_17175288_17176539	ENSG00000250819.2	-1.29197
intron_4_186257365_186258021	0.195918	Testis	0.91874	ENSG00000290316	intron_4_187178519_187179175	ENSG00000290316.1	-1.29327
intron_4_186257365_186258021	0.195918	Testis	0.91874	KLKB1	intron_4_187178519_187179175	ENSG00000164344.17	-1.29327
intron_4_41100750_41142987	0.192863	Testis	0.91874	APBB2	intron_4_41102767_41145004	ENSG00000163697.17	-1.30216
intron_4_41257737_41260647	0.198005	Testis	0.91874	UCHL1	intron_4_41259754_41262664	ENSG00000154277.13	-1.28726
intron_4_47582064_47582869	0.190079	Testis	0.91874	ATP10D	intron_4_47584081_47584886	ENSG00000145246.14	-1.31034
intron_4_47582064_47587019	0.190079	Testis	0.91874	ATP10D	intron_4_47584081_47589036	ENSG00000145246.14	1.31034
intron_4_90723991_90727204	0.198543	Testis	0.91874	CCSER1	intron_4_91645142_91648355	ENSG00000184305.16	1.28571
intron_4_90727297_90780442	0.198543	Testis	0.91874	CCSER1	intron_4_91648448_91701593	ENSG00000184305.16	1.28571
intron_5_1053482_1056582	0.197492	Testis	0.91874	SLC12A7	intron_5_1053597_1056697	ENSG00000113504.21	-1.28873
intron_5_109789527_109817273	0.188821	Testis	0.91874	MAN2A1	intron_5_109125228_109152974	ENSG00000112893.10	1.31408
intron_5_110726798_110734903	0.196735	Testis	0.91874	TMEM232	intron_5_110062499_110070604	ENSG00000186952.15	-1.29091
intron_5_112921256_112922073	0.19341	Testis	0.91874	REEP5	intron_5_112256953_112257770	ENSG00000129625.13	-1.30056
intron_5_113043630_113049093	0.198907	Testis	0.91874	MCC	intron_5_112379327_112384790	ENSG00000171444.19	-1.28467
intron_5_119495813_119496543	0.193152	Testis	0.91874	HSD17B4	intron_5_118831508_118832238	ENSG00000133835.18	1.30131
intron_5_126811898_126815170	0.194331	Testis	0.91874	LMNB1	intron_5_126147590_126150862	ENSG00000113368.12	-1.29787
intron_5_146698144_146701045	0.19534	Testis	0.91874	PPP2R2B	intron_5_146077707_146080608	ENSG00000156475.19	1.29494
intron_5_148424117_148425522	0.189351	Testis	0.91874	FBXO38	intron_5_147803680_147805085	ENSG00000145868.17	-1.3125
intron_5_165229767_165240462	0.196178	Testis	0.91874	LINC01938	intron_5_164656773_164667468	ENSG00000254066.2	1.29252
intron_5_173608292_173613131	0.192051	Testis	0.91874	BOD1	intron_5_173035295_173040134	ENSG00000145919.11	-1.30454
intron_5_178560748_178562026	0.198456	Testis	0.91874	COL23A1	intron_5_177987749_177989027	ENSG00000050767.18	1.28596
intron_5_179842064_179853378	0.194356	Testis	0.91874	MRNIP	intron_5_179269064_179280378	ENSG00000161010.16	-1.2978
intron_5_181054259_181055433	0.197846	Testis	0.91874	BTNL9	intron_5_180481259_180482433	ENSG00000165810.17	-1.28771
intron_5_181055453_181055989	0.197846	Testis	0.91874	BTNL9	intron_5_180482453_180482989	ENSG00000165810.17	-1.28771
intron_5_35957419_35961989	0.191359	Testis	0.91874	UGT3A1	intron_5_35957521_35962091	ENSG00000145626.12	1.30657
intron_5_41907842_41909746	0.191606	Testis	0.91874	RIMOC1	intron_5_41907944_41909848	ENSG00000205765.10	-1.30584
intron_5_43645510_43647924	0.193995	Testis	0.91874	NNT	intron_5_43645612_43648026	ENSG00000112992.18	-1.29885
intron_5_43645510_43649147	0.193995	Testis	0.91874	NNT	intron_5_43645612_43649249	ENSG00000112992.18	1.29885
intron_5_43648182_43649147	0.193995	Testis	0.91874	NNT	intron_5_43648284_43649249	ENSG00000112992.18	-1.29885
intron_5_43648440_43649147	0.193995	Testis	0.91874	NNT	intron_5_43648542_43649249	ENSG00000112992.18	-1.29885
intron_5_5038798_5066903	0.191853	Testis	0.91874	LINC01020	intron_5_5038911_5067016	ENSG00000215231.8	-1.30512
intron_5_57494225_57496780	0.194618	Testis	0.91874	RMEL3	intron_5_56790052_56792607	ENSG00000250961.2	-1.29704
intron_5_824093_825164	0.197988	Testis	0.91874	ZDHHC11	intron_5_824208_825279	ENSG00000188818.13	1.2873
intron_5_97881567_97899638	0.195522	Testis	0.91874	LINC02234	intron_5_97217271_97235342	ENSG00000248202.2	-1.29442
intron_6_116367217_116369825	0.195475	Testis	0.91874	DSE	intron_6_116688380_116690988	ENSG00000111817.19	1.29455
intron_6_135002842_135039573	0.197101	Testis	0.91874	HBS1L	intron_6_135323980_135360711	ENSG00000112339.15	-1.28986
intron_6_143061066_143061214	0.189922	Testis	0.91874	AIG1	intron_6_143382203_143382351	ENSG00000146416.19	1.31081
intron_6_149837463_149842983	0.191164	Testis	0.91874	ENSG00000285991	intron_6_150158599_150164119	ENSG00000285991.1	-1.30714
intron_6_149837463_149842983	0.191164	Testis	0.91874	LRP11	intron_6_150158599_150164119	ENSG00000120256.11	-1.30714
intron_6_159762142_159762919	0.198577	Testis	0.91874	ACAT2	intron_6_160183174_160183951	ENSG00000120437.9	1.28562
intron_6_159787871_159789405	0.195374	Testis	0.91874	TCP1	intron_6_160208903_160210437	ENSG00000120438.12	1.29485
intron_6_159788143_159789405	0.195374	Testis	0.91874	TCP1	intron_6_160209175_160210437	ENSG00000120438.12	1.29485
intron_6_161086667_161087688	0.191274	Testis	0.91874	MAP3K4	intron_6_161507699_161508720	ENSG00000085511.20	1.30682
intron_6_18207529_18208132	0.19888	Testis	0.91874	KDM1B	intron_6_18207760_18208363	ENSG00000165097.16	-1.28475
intron_6_26411581_26412412	0.190269	Testis	0.91874	BTN3A1	intron_6_26411809_26412640	ENSG00000026950.17	-1.30978
intron_6_26448448_26448617	0.190269	Testis	0.91874	BTN3A3	intron_6_26448676_26448845	ENSG00000111801.16	1.30978
intron_6_3006559_3010025	0.195635	Testis	0.91874	NQO2	intron_6_3006793_3010259	ENSG00000124588.22	-1.29409
intron_6_37479255_37480013	0.198023	Testis	0.91874	CMTR1	intron_6_37447031_37447789	ENSG00000137200.13	-1.2872
intron_6_37479255_37482492	0.198023	Testis	0.91874	CMTR1	intron_6_37447031_37450268	ENSG00000137200.13	1.2872
intron_6_38061775_38082392	0.190525	Testis	0.91874	ZFAND3	intron_6_38029551_38050168	ENSG00000156639.12	-1.30903
intron_6_38116739_38152235	0.192888	Testis	0.91874	ZFAND3	intron_6_38084515_38120011	ENSG00000156639.12	1.30208
intron_6_43054486_43058065	0.189797	Testis	0.91874	MRPL2	intron_6_43022224_43025803	ENSG00000112651.12	-1.31118
intron_6_43056445_43058065	0.189062	Testis	0.91874	ENSG00000288564	intron_6_43024183_43025803	ENSG00000288564.1	1.31336
intron_6_43056445_43058065	0.189062	Testis	0.91874	MRPL2	intron_6_43024183_43025803	ENSG00000112651.12	1.31336
intron_6_89627696_89629112	0.198939	Testis	0.91874	ANKRD6	intron_6_90337415_90338831	ENSG00000135299.17	1.28458
intron_7_100106514_100106658	0.192916	Testis	0.91874	AP4M1	intron_7_99704137_99704281	ENSG00000221838.10	-1.302
intron_7_100106514_100106781	0.192916	Testis	0.91874	AP4M1	intron_7_99704137_99704404	ENSG00000221838.10	-1.302
intron_7_100106514_100110191	0.192916	Testis	0.91874	AP4M1	intron_7_99704137_99707814	ENSG00000221838.10	1.302
intron_7_100114268_100119204	0.198907	Testis	0.91874	TAF6	intron_7_99711891_99716827	ENSG00000106290.16	-1.28467
intron_7_100114268_100119329	0.198907	Testis	0.91874	TAF6	intron_7_99711891_99716952	ENSG00000106290.16	1.28467
intron_7_100118649_100119204	0.198907	Testis	0.91874	TAF6	intron_7_99716272_99716827	ENSG00000106290.16	-1.28467
intron_7_102376322_102397620	0.198586	Testis	0.91874	PRKRIP1	intron_7_102016769_102038067	ENSG00000128563.13	-1.28559
intron_7_1127386_1137315	0.191363	Testis	0.91874	C7orf50	intron_7_1167022_1176951	ENSG00000146540.15	-1.30656
intron_7_123550586_123551368	0.193097	Testis	0.91874	NDUFA5	intron_7_123190640_123191422	ENSG00000128609.16	-1.30147
intron_7_123550586_123557404	0.193097	Testis	0.91874	NDUFA5	intron_7_123190640_123197458	ENSG00000128609.16	1.30147
intron_7_123550586_123557775	0.193097	Testis	0.91874	NDUFA5	intron_7_123190640_123197829	ENSG00000128609.16	-1.30147
intron_7_29398486_29400543	0.194817	Testis	0.91874	CHN2	intron_7_29438102_29440159	ENSG00000106069.26	-1.29646
intron_7_30753938_30755422	0.18889	Testis	0.91874	INMT	intron_7_30793554_30795038	ENSG00000241644.2	-1.31387
intron_7_38728434_38728542	0.194429	Testis	0.91874	VPS41	intron_7_38768034_38768142	ENSG00000006715.16	-1.29759
intron_7_51136331_51184102	0.197699	Testis	0.91874	COBL	intron_7_51204028_51251799	ENSG00000106078.19	1.28814
intron_7_64369416_64374567	0.1971	Testis	0.91874	ENSG00000287985	intron_7_63829794_63834945	ENSG00000287985.1	-1.28986
intron_7_6466323_6469596	0.197285	Testis	0.91874	KDELR2	intron_7_6505954_6509227	ENSG00000136240.10	1.28932
intron_7_64669178_64679177	0.19762	Testis	0.91874	ZNF107	intron_7_64129556_64139555	ENSG00000196247.13	-1.28836
intron_7_7267442_7277585	0.198907	Testis	0.91874	LINC03016	intron_7_7307073_7317216	ENSG00000230825.3	1.28467
intron_7_90307854_90310068	0.190415	Testis	0.91874	CFAP69	intron_7_89937168_89939382	ENSG00000105792.19	-1.30935
intron_7_97969052_97969770	0.193819	Testis	0.91874	CCZ1P1	intron_7_97598364_97599082	ENSG00000243554.1	1.29936
intron_7_97969845_97970134	0.193819	Testis	0.91874	CCZ1P1	intron_7_97599157_97599446	ENSG00000243554.1	1.29936
intron_8_102264558_102265100	0.19905	Testis	0.91874	UBR5	intron_8_103276786_103277328	ENSG00000104517.13	-1.28426
intron_8_117807377_117812872	0.193943	Testis	0.91874	EXT1	intron_8_118819616_118825111	ENSG00000182197.13	-1.299
intron_8_117812961_117818435	0.193943	Testis	0.91874	EXT1	intron_8_118825200_118830674	ENSG00000182197.13	1.299
intron_8_119793451_119794780	0.194634	Testis	0.91874	TAF2	intron_8_120805691_120807020	ENSG00000064313.13	1.29699
intron_8_119793451_119795532	0.194634	Testis	0.91874	TAF2	intron_8_120805691_120807772	ENSG00000064313.13	-1.29699
intron_8_119797103_119797662	0.194634	Testis	0.91874	TAF2	intron_8_120809343_120809902	ENSG00000064313.13	-1.29699
intron_8_120510029_120515925	0.194642	Testis	0.91874	MTBP	intron_8_121522269_121528165	ENSG00000172167.8	-1.29697
intron_8_141472954_141474132	0.197332	Testis	0.91874	MROH5	intron_8_142483054_142484232	ENSG00000226807.7	1.28919
intron_8_143734219_143735850	0.19259	Testis	0.91874	IQANK1	intron_8_144816389_144818020	ENSG00000203499.12	1.30296
intron_8_19184662_19227168	0.195846	Testis	0.91874	ENSG00000253557	intron_8_19042172_19084678	ENSG00000253557.6	1.29348
intron_8_38172033_38176275	0.194081	Testis	0.91874	LSM1	intron_8_38029551_38033793	ENSG00000175324.10	-1.2986
intron_8_39563126_39566706	0.189222	Testis	0.91874	ENSG00000254067	intron_8_39420645_39424225	ENSG00000254067.2	-1.31288
intron_8_60572113_60584208	0.194596	Testis	0.91874	RAB2A	intron_8_61484672_61496767	ENSG00000104388.15	-1.2971
intron_8_60576297_60584208	0.192115	Testis	0.91874	RAB2A	intron_8_61488856_61496767	ENSG00000104388.15	1.30435
intron_8_67190759_67193464	0.194555	Testis	0.91874	CSPP1	intron_8_68102994_68105699	ENSG00000104218.16	-1.29722
intron_8_85107399_85110115	0.198776	Testis	0.91874	LRRCC1	intron_8_86019634_86022350	ENSG00000133739.16	1.28505
intron_9_108936437_108950507	0.193601	Testis	0.91874	ABITRAM	intron_9_111698717_111712787	ENSG00000119328.12	1.3
intron_9_123557695_123583169	0.190432	Testis	0.91874	DENND1A	intron_9_126319974_126345448	ENSG00000119522.18	-1.3093
intron_9_127873061_127874611	0.191511	Testis	0.91874	AK1	intron_9_130635340_130636890	ENSG00000106992.19	-1.30612
intron_9_127873061_127874611	0.191511	Testis	0.91874	ST6GALNAC6	intron_9_130635340_130636890	ENSG00000257524.6	-1.30612
intron_9_129908999_129915966	0.193784	Testis	0.91874	FNBP1	intron_9_132671278_132678245	ENSG00000187239.19	-1.29947
intron_9_129915980_129923844	0.190142	Testis	0.91874	FNBP1	intron_9_132678259_132686123	ENSG00000187239.19	-1.31016
intron_9_17143376_17226203	0.190208	Testis	0.91874	CNTLN	intron_9_17143374_17226201	ENSG00000044459.15	1.30996
intron_9_27567164_27573787	0.198907	Testis	0.91874	C9orf72	intron_9_27567162_27573785	ENSG00000147894.17	-1.28467
intron_9_33402148_33410240	0.193601	Testis	0.91874	ENSG00000286322	intron_9_33402146_33410238	ENSG00000286322.2	-1.3
intron_9_35659173_35660094	0.199013	Testis	0.91874	ARHGEF39	intron_9_35659170_35660091	ENSG00000137135.18	-1.28437
intron_9_5335597_5339262	0.190079	Testis	0.91874	RLN1	intron_9_5335597_5339262	ENSG00000107018.8	1.31034
intron_9_92046053_92046275	0.197147	Testis	0.91874	SPTLC1	intron_9_94808335_94808557	ENSG00000090054.16	1.28972
intron_9_92046053_92047172	0.19797	Testis	0.91874	SPTLC1	intron_9_94808335_94809454	ENSG00000090054.16	-1.28736
intron_9_92046334_92047172	0.19797	Testis	0.91874	SPTLC1	intron_9_94808616_94809454	ENSG00000090054.16	1.28736
intron_1_236543040_236543560	0.223426	Lung	0.918743	LGALS8	intron_1_236706340_236706860	ENSG00000116977.19	1.21747
intron_11_108841476_108852153	0.170823	Brain_Hypothalamus	0.918748	DDX10	intron_11_108712203_108722880	ENSG00000178105.12	-1.36957
intron_22_41795542_41795735	0.17079	Brain_Hypothalamus	0.918748	MEI1	intron_22_42191546_42191739	ENSG00000167077.13	1.36967
intron_4_851974_859362	0.170823	Brain_Hypothalamus	0.918748	GAK	intron_4_845762_853150	ENSG00000178950.18	-1.36957
intron_10_132366677_132366846	0.245941	Adipose_Subcutaneous	0.918752	LRRC27	intron_10_134180181_134180350	ENSG00000148814.18	-1.16027
intron_10_67891554_67906163	0.245862	Adipose_Subcutaneous	0.918752	SIRT1	intron_10_69651312_69665920	ENSG00000096717.12	-1.16046
intron_11_130135715_130140398	0.245738	Adipose_Subcutaneous	0.918752	APLP2	intron_11_130005610_130010293	ENSG00000084234.18	-1.16076
intron_12_66138734_66145841	0.245815	Adipose_Subcutaneous	0.918752	TMBIM4	intron_12_66532514_66539621	ENSG00000155957.19	1.16057
intron_14_102777675_102830334	0.245811	Adipose_Subcutaneous	0.918752	TRAF3	intron_14_103244012_103296671	ENSG00000131323.17	1.16058
intron_14_55661612_55667241	0.245977	Adipose_Subcutaneous	0.918752	KTN1	intron_14_56128330_56133959	ENSG00000126777.18	1.16018
intron_15_63189748_63244756	0.245676	Adipose_Subcutaneous	0.918752	RAB8B	intron_15_63481947_63536955	ENSG00000166128.13	-1.16092
intron_17_82240062_82248875	0.245939	Adipose_Subcutaneous	0.918752	CSNK1D	intron_17_80197938_80206751	ENSG00000141551.15	-1.16027
intron_19_14093237_14097361	0.245524	Adipose_Subcutaneous	0.918752	PRKACA	intron_19_14204049_14208173	ENSG00000072062.16	-1.16129
intron_19_15125069_15125380	0.245848	Adipose_Subcutaneous	0.918752	ILVBL	intron_19_15235880_15236191	ENSG00000105135.16	1.16049
intron_1_11013965_11016123	0.246149	Adipose_Subcutaneous	0.918752	TARDBP	intron_1_11074022_11076180	ENSG00000120948.19	1.15975
intron_1_11013965_11018733	0.246149	Adipose_Subcutaneous	0.918752	TARDBP	intron_1_11074022_11078790	ENSG00000120948.19	-1.15975
intron_1_154449980_154454488	0.245811	Adipose_Subcutaneous	0.918752	IL6R	intron_1_154422456_154426964	ENSG00000160712.13	1.16058
intron_20_45841956_45843527	0.246162	Adipose_Subcutaneous	0.918752	ACOT8	intron_20_44470595_44472166	ENSG00000101473.17	-1.15972
intron_2_238277955_238288349	0.245875	Adipose_Subcutaneous	0.918752	PER2	intron_2_239186596_239196990	ENSG00000132326.13	-1.16043
intron_2_238277955_238288644	0.245875	Adipose_Subcutaneous	0.918752	PER2	intron_2_239186596_239197285	ENSG00000132326.13	1.16043
intron_2_27092448_27094477	0.246162	Adipose_Subcutaneous	0.918752	KHK	intron_2_27315316_27317345	ENSG00000138030.14	-1.15972
intron_3_169121209_169122580	0.246208	Adipose_Subcutaneous	0.918752	MECOM	intron_3_168838997_168840368	ENSG00000085276.19	-1.15961
intron_3_169121212_169122580	0.246208	Adipose_Subcutaneous	0.918752	MECOM	intron_3_168839000_168840368	ENSG00000085276.19	1.15961
intron_3_171108162_171110714	0.245855	Adipose_Subcutaneous	0.918752	TNIK	intron_3_170825951_170828503	ENSG00000154310.17	-1.16048
intron_5_178622459_178623256	0.245707	Adipose_Subcutaneous	0.918752	CLK4	intron_5_178049460_178050257	ENSG00000113240.14	-1.16084
intron_7_102397698_102399548	0.245944	Adipose_Subcutaneous	0.918752	PRKRIP1	intron_7_102038145_102039995	ENSG00000128563.13	-1.16026
intron_16_580972_582248	0.256661	smultixcan	0.918759	PIGQ	intron_16_630972_632248	ENSG00000007541.17	1.10568
intron_17_21198840_21214091	0.25666	smultixcan	0.918759	TMEM11	intron_17_21102153_21117404	ENSG00000178307.10	-1.13432
intron_3_132718117_132718994	0.256669	smultixcan	0.918759	NPHP3	intron_3_132436961_132437838	ENSG00000113971.21	-0.472567
intron_9_125305149_125307413	0.256657	smultixcan	0.918759	GAPVD1	intron_9_128067428_128069692	ENSG00000165219.23	0.945274
intron_10_28535757_28583399	0.256882	smultixcan	0.918761	WAC	intron_10_28824686_28872328	ENSG00000095787.26	0.69115
intron_10_68737889_68740629	0.256903	smultixcan	0.918761	CCAR1	intron_10_70497646_70500386	ENSG00000060339.14	-0.0761327
intron_11_113414461_113415421	0.256912	smultixcan	0.918761	DRD2	intron_11_113285183_113286143	ENSG00000149295.14	-1.13372
intron_11_65999397_65999567	0.256807	smultixcan	0.918761	EIF1AD	intron_11_65766868_65767038	ENSG00000175376.9	1.13397
intron_11_66000161_66000303	0.256807	smultixcan	0.918761	EIF1AD	intron_11_65767632_65767774	ENSG00000175376.9	0.566986
intron_13_95991473_95996063	0.256697	smultixcan	0.918761	UGGT2	intron_13_96643727_96648317	ENSG00000102595.21	0.759117
intron_16_53479225_53479886	0.25671	smultixcan	0.918761	RBL2	intron_16_53513137_53513798	ENSG00000103479.17	0.939635
intron_17_1844686_1853101	0.256866	smultixcan	0.918761	RPA1	intron_17_1747980_1756395	ENSG00000132383.12	0.801977
intron_17_63435791_63436054	0.256745	smultixcan	0.918761	CYB561	intron_17_61513152_61513415	ENSG00000008283.16	-1.13412
intron_1_156135312_156135861	0.256887	smultixcan	0.918761	LMNA	intron_1_156105103_156105652	ENSG00000160789.24	0.485905
intron_1_160824249_160827748	0.256719	smultixcan	0.918761	LY9	intron_1_160794039_160797538	ENSG00000122224.18	-1.13319
intron_20_391579_396198	0.256902	smultixcan	0.918761	TRIB3	intron_20_372223_376842	ENSG00000101255.12	-1.13374
intron_22_29570532_29580985	0.256803	smultixcan	0.918761	NIPSNAP1	intron_22_29966521_29976974	ENSG00000184117.12	-0.303877
intron_2_178331605_178332641	0.256786	smultixcan	0.918761	OSBPL6	intron_2_179196332_179197368	ENSG00000079156.17	1.13402
intron_2_241071878_241081677	0.256752	smultixcan	0.918761	SNED1	intron_2_242011293_242021092	ENSG00000162804.14	-1.39649
intron_2_241802036_241803345	0.256877	smultixcan	0.918761	GAL3ST2	intron_2_242741451_242742760	ENSG00000154252.12	1.1338
intron_2_43731602_43738341	0.256914	smultixcan	0.918761	PLEKHH2	intron_2_43958741_43965480	ENSG00000152527.14	-1.26104
intron_6_52424167_52429969	0.256699	smultixcan	0.918761	EFHC1	intron_6_52288965_52294767	ENSG00000096093.16	1.13423
intron_7_149154340_149166158	0.2568	smultixcan	0.918761	ZNF398	intron_7_148851432_148863250	ENSG00000197024.9	-1.13399
intron_7_56034103_56051138	0.256912	smultixcan	0.918761	PSPH	intron_7_56101796_56118831	ENSG00000146733.14	1.13372
intron_8_101644225_101664454	0.256896	smultixcan	0.918761	GRHL2	intron_8_102656453_102676682	ENSG00000083307.12	-1.13376
intron_11_36633438_36648016	0.257176	Brain_Cerebellum	0.918762	IFTAP	intron_11_36654988_36669566	ENSG00000166352.18	1.13309
intron_3_129467066_129469342	0.257191	Brain_Cerebellum	0.918762	IFT122	intron_3_129185909_129188185	ENSG00000163913.14	-1.13306
intron_15_43370025_43370558	0.233974	Cells_EBV-transformed_lymphocytes	0.918762	ZSCAN29	intron_15_43662223_43662756	ENSG00000140265.14	-1.19018
intron_1_203075757_203075968	0.234014	Cells_EBV-transformed_lymphocytes	0.918762	PPFIA4	intron_1_203044885_203045096	ENSG00000143847.16	1.19008
intron_6_130867581_130869563	0.234015	Cells_EBV-transformed_lymphocytes	0.918762	EPB41L2	intron_6_131188721_131190703	ENSG00000079819.20	1.19008
intron_6_130867581_130869812	0.234015	Cells_EBV-transformed_lymphocytes	0.918762	EPB41L2	intron_6_131188721_131190952	ENSG00000079819.20	-1.19008
intron_16_88489153_88514387	0.21408	Skin_Not_Sun_Exposed_Suprapubic	0.918766	ZFPM1	intron_16_88555561_88580795	ENSG00000179588.9	-1.24242
intron_15_25095828_25097321	0.256946	smultixcan	0.918767	SNHG14	intron_15_25340975_25342468	ENSG00000224078.15	1.22053
intron_17_80214328_80214615	0.256952	smultixcan	0.918767	SGSH	intron_17_78188127_78188414	ENSG00000181523.13	0.00810925
intron_14_81506241_81526733	0.227843	Brain_Hippocampus	0.918767	SEL1L	intron_14_81972585_81993077	ENSG00000071537.14	1.20593
intron_21_42492863_42492966	0.227943	Brain_Hippocampus	0.918767	RSPH1	intron_21_43912973_43913076	ENSG00000160188.10	1.20567
intron_21_46287123_46296162	0.227863	Brain_Hippocampus	0.918767	YBEY	intron_21_47707037_47716076	ENSG00000182362.14	-1.20588
intron_16_58168693_58174451	0.25726	Brain_Cerebellum	0.918769	CSNK2A2	intron_16_58202597_58208355	ENSG00000070770.10	1.13289
intron_19_16425316_16428702	0.257307	Brain_Cerebellum	0.918769	EPS15L1	intron_19_16536127_16539513	ENSG00000127527.14	-1.13278
intron_4_48986472_48988477	0.214109	Skin_Not_Sun_Exposed_Suprapubic	0.91877	CWH43	intron_4_48988489_48990494	ENSG00000109182.12	-1.24235
intron_21_29329693_29597570	0.256969	smultixcan	0.918771	BACH1	intron_21_30702014_30969890	ENSG00000156273.16	-1.48114
intron_15_101657036_101657785	0.190407	Esophagus_Mucosa	0.918775	TARS3	intron_15_102197239_102197988	ENSG00000185418.16	1.30938
intron_15_101657036_101661712	0.190407	Esophagus_Mucosa	0.918775	TARS3	intron_15_102197239_102201915	ENSG00000185418.16	-1.30938
intron_1_161860277_161863198	0.190297	Esophagus_Mucosa	0.918775	ATF6	intron_1_161830067_161832988	ENSG00000118217.7	1.3097
intron_22_28725367_28734403	0.190354	Esophagus_Mucosa	0.918775	CHEK2	intron_22_29121355_29130391	ENSG00000183765.23	-1.30953
intron_22_39043090_39044083	0.190243	Esophagus_Mucosa	0.918775	APOBEC3F	intron_22_39439095_39440088	ENSG00000128394.17	-1.30986
intron_22_39043090_39044941	0.190243	Esophagus_Mucosa	0.918775	APOBEC3F	intron_22_39439095_39440946	ENSG00000128394.17	1.30986
intron_4_47582064_47582869	0.190079	Esophagus_Mucosa	0.918775	ATP10D	intron_4_47584081_47584886	ENSG00000145246.14	-1.31034
intron_4_47582064_47587019	0.190079	Esophagus_Mucosa	0.918775	ATP10D	intron_4_47584081_47589036	ENSG00000145246.14	1.31034
intron_6_143061066_143061214	0.189922	Esophagus_Mucosa	0.918775	AIG1	intron_6_143382203_143382351	ENSG00000146416.19	1.31081
intron_6_26411581_26412412	0.190269	Esophagus_Mucosa	0.918775	BTN3A1	intron_6_26411809_26412640	ENSG00000026950.17	-1.30978
intron_6_26411581_26413169	0.190269	Esophagus_Mucosa	0.918775	BTN3A1	intron_6_26411809_26413397	ENSG00000026950.17	1.30978
intron_6_26443442_26443957	0.190269	Esophagus_Mucosa	0.918775	BTN3A3	intron_6_26443670_26444185	ENSG00000111801.16	-1.30978
intron_6_26444304_26445704	0.190269	Esophagus_Mucosa	0.918775	BTN3A3	intron_6_26444532_26445932	ENSG00000111801.16	-1.30978
intron_7_90307854_90310068	0.190415	Esophagus_Mucosa	0.918775	CFAP69	intron_7_89937168_89939382	ENSG00000105792.19	-1.30935
intron_9_129915980_129923844	0.190142	Esophagus_Mucosa	0.918775	FNBP1	intron_9_132678259_132686123	ENSG00000187239.19	-1.31016
intron_17_5555180_5558339	0.180368	Vagina	0.918775	NLRP1	intron_17_5458500_5461659	ENSG00000091592.17	1.33962
intron_11_71480879_71481356	0.238569	Breast_Mammary_Tissue	0.918782	NADSYN1	intron_11_71191925_71192402	ENSG00000172890.13	-1.17857
intron_17_11992911_11997431	0.238475	Breast_Mammary_Tissue	0.918782	ZNF18	intron_17_11896228_11900748	ENSG00000154957.14	1.17881
intron_17_78709732_78736692	0.238587	Breast_Mammary_Tissue	0.918782	CYTH1	intron_17_76705814_76732774	ENSG00000108669.17	1.17853
intron_17_78709732_78782202	0.238587	Breast_Mammary_Tissue	0.918782	CYTH1	intron_17_76705814_76778284	ENSG00000108669.17	-1.17853
intron_3_10318094_10320509	0.238407	Breast_Mammary_Tissue	0.918782	SEC13	intron_3_10359778_10362193	ENSG00000157020.18	-1.17898
intron_5_34945025_34945761	0.2385	Breast_Mammary_Tissue	0.918782	DNAJC21	intron_5_34945130_34945866	ENSG00000168724.18	-1.17874
intron_7_116759490_116763050	0.238475	Breast_Mammary_Tissue	0.918782	MET	intron_7_116399544_116403104	ENSG00000105976.16	1.17881
intron_10_94316756_94321901	0.171788	Artery_Coronary	0.918785	PLCE1	intron_10_96076513_96081658	ENSG00000138193.17	-1.36648
intron_5_137637395_137638953	0.171795	Artery_Coronary	0.918785	KLHL3	intron_5_136973084_136974642	ENSG00000146021.15	1.36646
intron_5_180613110_180614068	0.171795	Artery_Coronary	0.918785	FLT4	intron_5_180040110_180041068	ENSG00000037280.16	-1.36646
intron_10_42802218_42816599	0.179665	Small_Intestine_Terminal_Ileum	0.91879	BMS1	intron_10_43297666_43312047	ENSG00000165733.8	-1.34179
intron_15_43345980_43347016	0.179691	Small_Intestine_Terminal_Ileum	0.91879	ADAL	intron_15_43638178_43639214	ENSG00000168803.16	1.34171
intron_20_10038647_10043122	0.173904	Thyroid	0.9188	ANKEF1	intron_20_10019295_10023770	ENSG00000132623.16	1.35977
intron_10_5890346_5906037	0.256993	smultixcan	0.918801	FBH1	intron_10_5932309_5948000	ENSG00000134452.20	-0.119281
intron_19_1026724_1031071	0.256987	smultixcan	0.918801	CNN2	intron_19_1026723_1031070	ENSG00000064666.15	1.57679
intron_10_18655175_18659232	0.227643	Heart_Atrial_Appendage	0.918814	NSUN6	intron_10_18944104_18948161	ENSG00000241058.4	1.20645
intron_11_118999109_119010764	0.227643	Heart_Atrial_Appendage	0.918814	CENATAC	intron_11_118869819_118881474	ENSG00000186166.9	1.20645
intron_19_51974531_51986770	0.22765	Heart_Atrial_Appendage	0.918814	ZNF350	intron_19_52477784_52490023	ENSG00000256683.7	-1.20643
intron_10_133384212_133388956	0.170034	Brain_Amygdala	0.918815	ENSG00000254536	intron_10_135197716_135202460	ENSG00000254536.2	1.37209
intron_10_133384212_133388956	0.170034	Brain_Amygdala	0.918815	PAOX	intron_10_135197716_135202460	ENSG00000148832.16	1.37209
intron_10_26755741_26759062	0.169808	Brain_Amygdala	0.918815	ABI1	intron_10_27044670_27047991	ENSG00000136754.18	-1.37282
intron_17_17303901_17306543	0.170014	Brain_Amygdala	0.918815	NT5M	intron_17_17207215_17209857	ENSG00000205309.14	1.37216
intron_1_167918359_167919979	0.16982	Brain_Amygdala	0.918815	MPC2	intron_1_167887597_167889217	ENSG00000143158.11	-1.37278
intron_22_19137432_19138215	0.169761	Brain_Amygdala	0.918815	ESS2	intron_22_19124945_19125728	ENSG00000100056.12	1.37297
intron_5_150756487_150758859	0.169968	Brain_Amygdala	0.918815	DCTN4	intron_5_150136049_150138421	ENSG00000132912.13	1.37231
intron_7_524280_524854	0.169812	Brain_Amygdala	0.918815	PDGFA-DT	intron_7_563917_564491	ENSG00000223855.4	-1.37281
intron_8_38264604_38266141	0.16992	Brain_Amygdala	0.918815	PLPP5	intron_8_38122122_38123659	ENSG00000147535.17	1.37246
intron_8_38264949_38266141	0.16992	Brain_Amygdala	0.918815	PLPP5	intron_8_38122467_38123659	ENSG00000147535.17	-1.37246
intron_9_123452347_123454739	0.169771	Brain_Amygdala	0.918815	DENND1A	intron_9_126214626_126217018	ENSG00000119522.18	-1.37294
intron_14_23954033_23954125	0.234205	Cells_EBV-transformed_lymphocytes	0.918816	DHRS4-AS1	intron_14_24423242_24423334	ENSG00000215256.6	-1.1896
intron_17_50550917_50550998	0.234226	Cells_EBV-transformed_lymphocytes	0.918816	SPATA20	intron_17_48628278_48628359	ENSG00000006282.21	1.18954
intron_17_50551190_50551511	0.234226	Cells_EBV-transformed_lymphocytes	0.918816	SPATA20	intron_17_48628551_48628872	ENSG00000006282.21	-1.18954
intron_19_622985_623454	0.234119	Cells_EBV-transformed_lymphocytes	0.918816	POLRMT	intron_19_622985_623454	ENSG00000099821.14	1.18981
intron_2_37196520_37198494	0.234132	Cells_EBV-transformed_lymphocytes	0.918816	CEBPZOS	intron_2_37423663_37425637	ENSG00000218739.10	-1.18978
intron_2_65332051_65334605	0.23428	Cells_EBV-transformed_lymphocytes	0.918816	SPRED2	intron_2_65559185_65561739	ENSG00000198369.10	-1.18941
intron_6_152991416_152992857	0.234158	Cells_EBV-transformed_lymphocytes	0.918816	MTRF1L	intron_6_153312551_153313992	ENSG00000112031.16	-1.18972
intron_6_35580221_35587034	0.234254	Cells_EBV-transformed_lymphocytes	0.918816	FKBP5	intron_6_35547998_35554811	ENSG00000096060.15	1.18947
intron_10_112668998_112815290	0.223937	Lung	0.918816	VTI1A	intron_10_114428757_114575049	ENSG00000151532.15	-1.21613
intron_11_64352386_64352744	0.225011	Lung	0.918816	CCDC88B	intron_11_64119858_64120216	ENSG00000168071.22	1.21331
intron_11_65625510_65625652	0.224639	Lung	0.918816	PCNX3	intron_11_65392981_65393123	ENSG00000197136.5	1.21429
intron_11_65625744_65625904	0.224639	Lung	0.918816	PCNX3	intron_11_65393215_65393375	ENSG00000197136.5	-1.21429
intron_11_77211337_77211821	0.224534	Lung	0.918816	MYO7A	intron_11_76922382_76922866	ENSG00000137474.23	1.21456
intron_12_68316610_68321347	0.223771	Lung	0.918816	MDM1	intron_12_68710390_68715127	ENSG00000111554.15	-1.21656
intron_13_43868803_43869331	0.225219	Lung	0.918816	CCDC122	intron_13_44442939_44443467	ENSG00000151773.13	1.21277
intron_14_21372044_21373338	0.223611	Lung	0.918816	SUPT16H	intron_14_21840203_21841497	ENSG00000092201.10	1.21698
intron_14_21372717_21373338	0.223611	Lung	0.918816	SUPT16H	intron_14_21840876_21841497	ENSG00000092201.10	-1.21698
intron_14_64490540_64499441	0.225002	Lung	0.918816	ZBTB25	intron_14_64957258_64966159	ENSG00000089775.12	1.21333
intron_14_64504946_64511249	0.225002	Lung	0.918816	ZBTB1	intron_14_64971664_64977967	ENSG00000126804.14	1.21333
intron_14_74007812_74011091	0.223707	Lung	0.918816	ENTPD5	intron_14_74474515_74477794	ENSG00000187097.13	-1.21673
intron_15_78515107_78518588	0.224965	Lung	0.918816	HYKK	intron_15_78807449_78810930	ENSG00000188266.14	-1.21343
intron_16_31706454_31706891	0.223867	Lung	0.918816	ENSG00000290927	intron_16_31717775_31718212	ENSG00000290927.1	-1.21631
intron_16_75546077_75555804	0.223903	Lung	0.918816	TMEM231	intron_16_75579975_75589702	ENSG00000205084.12	-1.21622
intron_17_29095059_29096761	0.22426	Lung	0.918816	MYO18A	intron_17_27422077_27423779	ENSG00000196535.20	-1.21528
intron_17_37621520_37624344	0.225056	Lung	0.918816	DDX52	intron_17_35981565_35984390	ENSG00000278053.5	1.21319
intron_17_655953_697418	0.225266	Lung	0.918816	VPS53	intron_17_559193_600658	ENSG00000141252.21	-1.21264
intron_17_74614033_74617118	0.224639	Lung	0.918816	CD300E	intron_17_72610172_72613257	ENSG00000186407.7	-1.21429
intron_18_79973856_79976718	0.224506	Lung	0.918816	TXNL4A	intron_18_77733856_77736718	ENSG00000141759.15	1.21463
intron_18_79977701_79986602	0.224506	Lung	0.918816	TXNL4A	intron_18_77737701_77746602	ENSG00000141759.15	1.21463
intron_19_10908145_10908550	0.225219	Lung	0.918816	CARM1	intron_19_11018821_11019226	ENSG00000142453.12	1.21277
intron_19_41884493_41888064	0.225245	Lung	0.918816	ARHGEF1	intron_19_42388560_42392135	ENSG00000076928.20	-1.2127
intron_19_48151336_48153872	0.224544	Lung	0.918816	LIG1	intron_19_48654593_48657129	ENSG00000105486.15	1.21453
intron_19_48249847_48255792	0.224219	Lung	0.918816	CARD8	intron_19_48753104_48759049	ENSG00000105483.18	1.21538
intron_1_21603912_21606066	0.225219	Lung	0.918816	RAP1GAP	intron_1_21930405_21932559	ENSG00000076864.21	1.21277
intron_1_3823241_3823424	0.224059	Lung	0.918816	CEP104	intron_1_3739805_3739988	ENSG00000116198.14	1.21581
intron_1_6085248_6085740	0.225285	Lung	0.918816	KCNAB2	intron_1_6145308_6145800	ENSG00000069424.16	-1.21259
intron_1_94458643_94464775	0.225219	Lung	0.918816	ABCD3	intron_1_94924199_94930331	ENSG00000117528.14	-1.21277
intron_21_43800614_43800862	0.223954	Lung	0.918816	RRP1	intron_21_45220495_45220743	ENSG00000160214.13	1.21608
intron_22_31091847_31095303	0.224322	Lung	0.918816	SMTN	intron_22_31487833_31491289	ENSG00000183963.19	-1.21512
intron_22_50267482_50267569	0.225086	Lung	0.918816	MAPK11	intron_22_50705911_50705998	ENSG00000185386.15	-1.21311
intron_22_50267482_50267820	0.225086	Lung	0.918816	MAPK11	intron_22_50705911_50706249	ENSG00000185386.15	1.21311
intron_22_50267949_50270177	0.225086	Lung	0.918816	MAPK11	intron_22_50706378_50708606	ENSG00000185386.15	1.21311
intron_22_50506502_50506638	0.22426	Lung	0.918816	LMF2	intron_22_50944931_50945067	ENSG00000100258.18	1.21528
intron_2_119916690_119920069	0.224285	Lung	0.918816	PTPN4	intron_2_120674266_120677645	ENSG00000088179.9	-1.21521
intron_2_25275543_25282441	0.224281	Lung	0.918816	DNMT3A	intron_2_25498412_25505310	ENSG00000119772.19	1.21522
intron_2_64988620_65001448	0.223796	Lung	0.918816	SLC1A4	intron_2_65215754_65228582	ENSG00000115902.11	1.21649
intron_2_86529397_86563304	0.22504	Lung	0.918816	CHMP3	intron_2_86756520_86790427	ENSG00000115561.16	-1.21324
intron_3_196242090_196242562	0.22395	Lung	0.918816	PCYT1A	intron_3_195968961_195969433	ENSG00000161217.12	-1.21609
intron_4_158171599_158172339	0.224026	Lung	0.918816	GASK1B	intron_4_159092751_159093491	ENSG00000164125.16	-1.21589
intron_4_158171599_158172868	0.225172	Lung	0.918816	GASK1B	intron_4_159092751_159094020	ENSG00000164125.16	1.21289
intron_5_1053482_1056582	0.223741	Lung	0.918816	SLC12A7	intron_5_1053597_1056697	ENSG00000113504.21	-1.21664
intron_5_176655020_176656078	0.224364	Lung	0.918816	TSPAN17	intron_5_176082021_176083079	ENSG00000048140.18	-1.215
intron_5_477849_479866	0.225219	Lung	0.918816	SLC9A3-AS1	intron_5_477964_479981	ENSG00000225138.8	1.21277
intron_5_7885854_7886615	0.224639	Lung	0.918816	MTRR	intron_5_7885967_7886728	ENSG00000124275.15	-1.21429
intron_6_27251264_27251750	0.22506	Lung	0.918816	PRSS16	intron_6_27219043_27219529	ENSG00000112812.16	-1.21318
intron_7_112450782_112455763	0.223505	Lung	0.918816	ENSG00000288640	intron_7_112090837_112095818	ENSG00000288640.1	-1.21726
intron_7_112450782_112455763	0.223505	Lung	0.918816	IFRD1	intron_7_112090837_112095818	ENSG00000006652.15	-1.21726
intron_7_156952598_156954103	0.224639	Lung	0.918816	NOM1	intron_7_156745292_156746797	ENSG00000146909.8	-1.21429
intron_7_38178420_38207447	0.22402	Lung	0.918816	STARD3NL	intron_7_38218022_38247048	ENSG00000010270.14	-1.21591
intron_7_64690525_64691248	0.224735	Lung	0.918816	ZNF107	intron_7_64150903_64151626	ENSG00000196247.13	1.21403
intron_7_67117618_67183126	0.224294	Lung	0.918816	TYW1	intron_7_66582605_66648113	ENSG00000198874.14	1.21519
intron_7_77321403_77323647	0.225298	Lung	0.918816	GSAP	intron_7_76950720_76952964	ENSG00000186088.16	-1.21256
intron_8_55796152_55798914	0.224005	Lung	0.918816	TGS1	intron_8_56708711_56711473	ENSG00000137574.11	-1.21595
intron_8_85219360_85220306	0.22355	Lung	0.918816	RBIS	intron_8_86131589_86132535	ENSG00000176731.12	-1.21714
intron_8_85219363_85220306	0.22355	Lung	0.918816	RBIS	intron_8_86131592_86132535	ENSG00000176731.12	-1.21714
intron_9_111631743_111647107	0.224229	Lung	0.918816	DNAJC25	intron_9_114394023_114409387	ENSG00000059769.20	-1.21536
intron_9_6486925_6492303	0.22525	Lung	0.918816	UHRF2	intron_9_6486925_6492303	ENSG00000147854.17	-1.21269
intron_9_6486925_6493826	0.22525	Lung	0.918816	UHRF2	intron_9_6486925_6493826	ENSG00000147854.17	1.21269
intron_17_68530001_68530277	0.24636	Adipose_Subcutaneous	0.918818	PRKAR1A	intron_17_66526142_66526418	ENSG00000108946.16	1.15924
intron_17_68530001_68551084	0.24636	Adipose_Subcutaneous	0.918818	PRKAR1A	intron_17_66526142_66547225	ENSG00000108946.16	-1.15924
intron_6_151417399_151418533	0.246359	Adipose_Subcutaneous	0.918818	RMND1	intron_6_151738534_151739668	ENSG00000155906.20	-1.15924
intron_6_83110314_83113323	0.24635	Adipose_Subcutaneous	0.918818	DOP1A	intron_6_83820033_83823042	ENSG00000083097.15	1.15926
intron_8_133225583_133227411	0.246285	Adipose_Subcutaneous	0.918818	CCN4	intron_8_134237826_134239654	ENSG00000104415.14	-1.15942
intron_11_108723462_108838446	0.23503	Cells_EBV-transformed_lymphocytes	0.918821	DDX10	intron_11_108594189_108709173	ENSG00000178105.12	1.1875
intron_11_119001825_119010764	0.234865	Cells_EBV-transformed_lymphocytes	0.918821	CENATAC	intron_11_118872535_118881474	ENSG00000186166.9	-1.18792
intron_12_53461143_53462481	0.234514	Cells_EBV-transformed_lymphocytes	0.918821	PCBP2	intron_12_53854927_53856265	ENSG00000197111.16	1.18881
intron_12_53461143_53462493	0.234514	Cells_EBV-transformed_lymphocytes	0.918821	ENSG00000257379	intron_12_53854927_53856277	ENSG00000257379.1	-1.18881
intron_12_53461143_53462493	0.234514	Cells_EBV-transformed_lymphocytes	0.918821	PCBP2	intron_12_53854927_53856277	ENSG00000197111.16	-1.18881
intron_12_643717_643959	0.235663	Cells_EBV-transformed_lymphocytes	0.918821	NINJ2-AS1	intron_12_752883_753125	ENSG00000177406.5	-1.1859
intron_14_22831037_22833418	0.235079	Cells_EBV-transformed_lymphocytes	0.918821	MRPL52	intron_14_23300246_23302627	ENSG00000172590.18	1.18738
intron_15_40011346_40017108	0.235604	Cells_EBV-transformed_lymphocytes	0.918821	EIF2AK4	intron_15_40303547_40309309	ENSG00000128829.12	-1.18605
intron_15_78515107_78518588	0.235604	Cells_EBV-transformed_lymphocytes	0.918821	HYKK	intron_15_78807449_78810930	ENSG00000188266.14	-1.18605
intron_16_1838134_1839262	0.23503	Cells_EBV-transformed_lymphocytes	0.918821	FAHD1	intron_16_1888135_1889263	ENSG00000180185.13	-1.1875
intron_17_59866749_59874539	0.234989	Cells_EBV-transformed_lymphocytes	0.918821	TUBD1	intron_17_57944110_57951900	ENSG00000108423.15	-1.18761
intron_19_14562121_14562525	0.234609	Cells_EBV-transformed_lymphocytes	0.918821	TECR	intron_19_14672933_14673337	ENSG00000099797.15	1.18857
intron_19_34678103_34678737	0.234566	Cells_EBV-transformed_lymphocytes	0.918821	ZNF302	intron_19_35169008_35169642	ENSG00000089335.22	-1.18868
intron_1_16232646_16233612	0.234505	Cells_EBV-transformed_lymphocytes	0.918821	CPLANE2	intron_1_16559141_16560107	ENSG00000132881.12	1.18883
intron_1_45334511_45339976	0.235215	Cells_EBV-transformed_lymphocytes	0.918821	MUTYH	intron_1_45800183_45805648	ENSG00000132781.20	-1.18703
intron_1_46562843_46565041	0.235322	Cells_EBV-transformed_lymphocytes	0.918821	MKNK1	intron_1_47028515_47030713	ENSG00000079277.22	-1.18676
intron_1_53852270_53855001	0.235481	Cells_EBV-transformed_lymphocytes	0.918821	YIPF1	intron_1_54317943_54320674	ENSG00000058799.15	-1.18636
intron_1_88864114_88887261	0.235632	Cells_EBV-transformed_lymphocytes	0.918821	GTF2B	intron_1_89329797_89352944	ENSG00000137947.12	1.18598
intron_20_34951860_34955727	0.234674	Cells_EBV-transformed_lymphocytes	0.918821	GSS	intron_20_33539663_33543530	ENSG00000100983.12	1.18841
intron_20_64265429_64267887	0.235604	Cells_EBV-transformed_lymphocytes	0.918821	PCMTD2	intron_20_62896782_62899240	ENSG00000203880.13	1.18605
intron_22_26458577_26463917	0.235433	Cells_EBV-transformed_lymphocytes	0.918821	HPS4	intron_22_26854543_26859883	ENSG00000100099.22	-1.18648
intron_22_50585955_50586530	0.234502	Cells_EBV-transformed_lymphocytes	0.918821	CHKB-DT	intron_22_51024384_51024959	ENSG00000205559.5	-1.18884
intron_2_108798586_108804889	0.235448	Cells_EBV-transformed_lymphocytes	0.918821	CCDC138	intron_2_109415042_109421345	ENSG00000163006.12	-1.18644
intron_2_108798586_108804892	0.235448	Cells_EBV-transformed_lymphocytes	0.918821	CCDC138	intron_2_109415042_109421348	ENSG00000163006.12	1.18644
intron_2_58213706_58221942	0.23503	Cells_EBV-transformed_lymphocytes	0.918821	FANCL	intron_2_58440841_58449077	ENSG00000115392.13	-1.1875
intron_3_58420568_58424752	0.235189	Cells_EBV-transformed_lymphocytes	0.918821	PXK	intron_3_58406295_58410479	ENSG00000168297.16	1.1871
intron_4_182915575_182915881	0.235632	Cells_EBV-transformed_lymphocytes	0.918821	DCTD	intron_4_183836728_183837034	ENSG00000129187.15	-1.18598
intron_4_182915575_182916286	0.235632	Cells_EBV-transformed_lymphocytes	0.918821	DCTD	intron_4_183836728_183837439	ENSG00000129187.15	1.18598
intron_4_182915575_182916419	0.235632	Cells_EBV-transformed_lymphocytes	0.918821	DCTD	intron_4_183836728_183837572	ENSG00000129187.15	1.18598
intron_4_182915888_182916419	0.235632	Cells_EBV-transformed_lymphocytes	0.918821	DCTD	intron_4_183837041_183837572	ENSG00000129187.15	-1.18598
intron_4_182916539_182917288	0.235632	Cells_EBV-transformed_lymphocytes	0.918821	DCTD	intron_4_183837692_183838441	ENSG00000129187.15	1.18598
intron_4_39510550_39510661	0.234923	Cells_EBV-transformed_lymphocytes	0.918821	UGDH	intron_4_39512170_39512281	ENSG00000109814.12	1.18777
intron_4_39510861_39514083	0.234923	Cells_EBV-transformed_lymphocytes	0.918821	UGDH	intron_4_39512481_39515703	ENSG00000109814.12	-1.18777
intron_4_55482828_55489374	0.234365	Cells_EBV-transformed_lymphocytes	0.918821	CLOCK	intron_4_56348995_56355541	ENSG00000134852.15	-1.18919
intron_4_75542486_75544328	0.235143	Cells_EBV-transformed_lymphocytes	0.918821	THAP6	intron_4_76467696_76469538	ENSG00000174796.12	1.18721
intron_4_75542552_75544328	0.235143	Cells_EBV-transformed_lymphocytes	0.918821	THAP6	intron_4_76467762_76469538	ENSG00000174796.12	1.18721
intron_5_103559468_103560097	0.235572	Cells_EBV-transformed_lymphocytes	0.918821	NUDT12	intron_5_102895169_102895798	ENSG00000112874.10	-1.18613
intron_5_40747019_40755824	0.23503	Cells_EBV-transformed_lymphocytes	0.918821	TTC33	intron_5_40747121_40755926	ENSG00000113638.14	1.1875
intron_5_43645510_43647924	0.235425	Cells_EBV-transformed_lymphocytes	0.918821	NNT	intron_5_43645612_43648026	ENSG00000112992.18	-1.1865
intron_7_44759460_44760151	0.235273	Cells_EBV-transformed_lymphocytes	0.918821	ZMIZ2	intron_7_44799059_44799750	ENSG00000122515.16	-1.18689
intron_8_128070361_128096518	0.234483	Cells_EBV-transformed_lymphocytes	0.918821	PVT1	intron_8_129082607_129108764	ENSG00000249859.14	1.18889
intron_8_1771597_1780250	0.234894	Cells_EBV-transformed_lymphocytes	0.918821	CLN8	intron_8_1719763_1728416	ENSG00000182372.10	1.18785
intron_9_6482099_6486821	0.234663	Cells_EBV-transformed_lymphocytes	0.918821	UHRF2	intron_9_6482099_6486821	ENSG00000147854.17	-1.18843
intron_18_11886621_11886713	0.218532	Cells_Cultured_fibroblasts	0.918823	MPPE1	intron_18_11886620_11886712	ENSG00000154889.17	1.23044
intron_7_102466270_102467339	0.218534	Cells_Cultured_fibroblasts	0.918823	LRWD1	intron_7_102106717_102107786	ENSG00000161036.13	1.23043
intron_8_107264351_107284682	0.21855	Cells_Cultured_fibroblasts	0.918823	ANGPT1	intron_8_108276579_108296910	ENSG00000154188.10	-1.23039
intron_22_50253480_50255197	0.214149	Skin_Not_Sun_Exposed_Suprapubic	0.918828	MAPK12	intron_22_50691909_50693626	ENSG00000188130.14	1.24224
intron_3_133046020_133229266	0.180638	Brain_Frontal_Cortex_BA9	0.918831	TMEM108	intron_3_132764864_132948110	ENSG00000144868.14	-1.33879
intron_11_107803155_107804718	0.181076	Skin_Sun_Exposed_Lower_leg	0.918832	SLC35F2	intron_11_107673881_107675444	ENSG00000110660.15	-1.33745
intron_5_148394904_148398999	0.181059	Skin_Sun_Exposed_Lower_leg	0.918832	FBXO38	intron_5_147774467_147778562	ENSG00000145868.17	1.3375
intron_19_10912294_10913877	0.187501	Brain_Caudate_basal_ganglia	0.918836	CARM1	intron_19_11022970_11024553	ENSG00000142453.12	-1.31801
intron_10_93402890_93404023	0.21726	Adipose_Visceral_Omentum	0.918836	MYOF	intron_10_95162647_95163780	ENSG00000138119.17	-1.23385
intron_10_11314258_11321207	0.182547	Muscle_Skeletal	0.918843	CELF2	intron_10_11356221_11363170	ENSG00000048740.19	1.33295
intron_10_30909015_30941575	0.181007	Muscle_Skeletal	0.918843	ZNF438	intron_10_31197944_31230504	ENSG00000183621.15	1.33766
intron_10_49161622_49165205	0.184321	Muscle_Skeletal	0.918843	TMEM273	intron_10_50369667_50373250	ENSG00000204161.14	-1.32757
intron_11_118639251_118642254	0.184024	Muscle_Skeletal	0.918843	PHLDB1	intron_11_118509969_118512972	ENSG00000019144.20	-1.32847
intron_11_68032336_68032923	0.184787	Muscle_Skeletal	0.918843	NDUFS8	intron_11_67799803_67800390	ENSG00000110717.13	-1.32616
intron_11_68032523_68032923	0.184787	Muscle_Skeletal	0.918843	NDUFS8	intron_11_67799990_67800390	ENSG00000110717.13	1.32616
intron_11_68033283_68036253	0.184787	Muscle_Skeletal	0.918843	NDUFS8	intron_11_67800750_67803720	ENSG00000110717.13	1.32616
intron_11_69062990_69063895	0.181084	Muscle_Skeletal	0.918843	TPCN2	intron_11_68830458_68831363	ENSG00000162341.18	-1.33742
intron_11_76191856_76194567	0.185606	Muscle_Skeletal	0.918843	WNT11	intron_11_75902900_75905611	ENSG00000085741.14	1.32369
intron_12_10213219_10213836	0.183148	Muscle_Skeletal	0.918843	GABARAPL1	intron_12_10365818_10366435	ENSG00000139112.11	-1.33113
intron_12_110537095_110538144	0.183178	Muscle_Skeletal	0.918843	PPTC7	intron_12_110974900_110975949	ENSG00000196850.6	1.33103
intron_12_110538273_110539822	0.183178	Muscle_Skeletal	0.918843	PPTC7	intron_12_110976078_110977627	ENSG00000196850.6	-1.33103
intron_12_122492789_122498827	0.183194	Muscle_Skeletal	0.918843	ZCCHC8	intron_12_122977336_122983374	ENSG00000033030.15	-1.33099
intron_12_8941940_8942416	0.183228	Muscle_Skeletal	0.918843	M6PR	intron_12_9094536_9095012	ENSG00000003056.8	1.33088
intron_12_95252071_95256550	0.182855	Muscle_Skeletal	0.918843	VEZT	intron_12_95645847_95650326	ENSG00000028203.19	-1.33202
intron_12_95252071_95266357	0.182855	Muscle_Skeletal	0.918843	VEZT	intron_12_95645847_95660133	ENSG00000028203.19	-1.33202
intron_13_25249492_25251649	0.184699	Muscle_Skeletal	0.918843	MTMR6	intron_13_25823630_25825787	ENSG00000139505.13	-1.32642
intron_13_41261825_41262215	0.185598	Muscle_Skeletal	0.918843	MTRF1	intron_13_41835961_41836351	ENSG00000120662.16	-1.32371
intron_13_49524216_49526387	0.184024	Muscle_Skeletal	0.918843	PHF11	intron_13_50098352_50100523	ENSG00000136147.18	1.32847
intron_13_49525937_49526387	0.183228	Muscle_Skeletal	0.918843	PHF11	intron_13_50100073_50100523	ENSG00000136147.18	-1.33088
intron_13_49526458_49528511	0.183344	Muscle_Skeletal	0.918843	PHF11	intron_13_50100594_50102647	ENSG00000136147.18	1.33053
intron_13_98850113_98853408	0.185257	Muscle_Skeletal	0.918843	DOCK9	intron_13_99502367_99505662	ENSG00000088387.22	-1.32474
intron_14_104792722_104795484	0.181659	Muscle_Skeletal	0.918843	AKT1	intron_14_105259059_105261821	ENSG00000142208.18	-1.33566
intron_14_105464147_105464416	0.181744	Muscle_Skeletal	0.918843	MTA1	intron_14_105930484_105930753	ENSG00000182979.18	1.3354
intron_14_105464147_105464463	0.181744	Muscle_Skeletal	0.918843	MTA1	intron_14_105930484_105930800	ENSG00000182979.18	-1.3354
intron_14_54510063_54522454	0.183237	Muscle_Skeletal	0.918843	CGRRF1	intron_14_54976781_54989172	ENSG00000100532.13	-1.33086
intron_14_59484593_59487674	0.181309	Muscle_Skeletal	0.918843	JKAMP	intron_14_59951311_59954392	ENSG00000050130.18	1.33673
intron_15_30961073_30974314	0.185146	Muscle_Skeletal	0.918843	MTMR10	intron_15_31253276_31266517	ENSG00000166912.17	1.32508
intron_15_76227866_76231333	0.183614	Muscle_Skeletal	0.918843	ETFA	intron_15_76520207_76523674	ENSG00000140374.17	1.32971
intron_16_1352306_1361872	0.183956	Muscle_Skeletal	0.918843	GNPTG	intron_16_1402307_1411873	ENSG00000090581.11	1.32867
intron_16_16033170_16036472	0.181626	Muscle_Skeletal	0.918843	ABCC1	intron_16_16127027_16130329	ENSG00000103222.20	-1.33577
intron_16_28585720_28589100	0.182317	Muscle_Skeletal	0.918843	SGF29	intron_16_28597041_28600421	ENSG00000176476.9	1.33365
intron_16_854706_868944	0.181778	Muscle_Skeletal	0.918843	LMF1	intron_16_904706_918944	ENSG00000103227.19	-1.3353
intron_16_8629110_8635039	0.184726	Muscle_Skeletal	0.918843	METTL22	intron_16_8722967_8728896	ENSG00000067365.15	1.32634
intron_17_2376815_2376959	0.181252	Muscle_Skeletal	0.918843	SGSM2	intron_17_2280109_2280253	ENSG00000141258.13	1.33691
intron_17_42105989_42107604	0.182139	Muscle_Skeletal	0.918843	DHX58	intron_17_40258007_40259622	ENSG00000108771.13	-1.3342
intron_17_42670376_42670573	0.182888	Muscle_Skeletal	0.918843	PLEKHH3	intron_17_40822394_40822591	ENSG00000068137.15	1.33191
intron_17_47483090_47486763	0.183406	Muscle_Skeletal	0.918843	MRPL45P2	intron_17_45560456_45564129	ENSG00000291120.1	1.33034
intron_17_73243003_73245168	0.184637	Muscle_Skeletal	0.918843	C17orf80	intron_17_71239142_71241307	ENSG00000141219.16	1.32661
intron_17_73243003_73247241	0.184637	Muscle_Skeletal	0.918843	C17orf80	intron_17_71239142_71243380	ENSG00000141219.16	1.32661
intron_17_75784984_75809760	0.182422	Muscle_Skeletal	0.918843	UNK	intron_17_73781065_73805841	ENSG00000132478.10	-1.33333
intron_18_10455039_10468469	0.183026	Muscle_Skeletal	0.918843	APCDD1	intron_18_10455036_10468466	ENSG00000154856.13	-1.3315
intron_18_13103588_13103875	0.183409	Muscle_Skeletal	0.918843	CEP192	intron_18_13103587_13103874	ENSG00000101639.19	1.33033
intron_18_47108785_47112977	0.181802	Muscle_Skeletal	0.918843	ENSG00000267228	intron_18_44635156_44639348	ENSG00000267228.7	1.33523
intron_18_47108785_47112977	0.181802	Muscle_Skeletal	0.918843	HDHD2	intron_18_44635156_44639348	ENSG00000167220.12	1.33523
intron_18_79736521_79753652	0.18279	Muscle_Skeletal	0.918843	CTDP1	intron_18_77496521_77513652	ENSG00000060069.18	1.33221
intron_19_35488703_35488802	0.182817	Muscle_Skeletal	0.918843	KRTDAP	intron_19_35979605_35979704	ENSG00000188508.11	1.33213
intron_19_35744738_35745125	0.182393	Muscle_Skeletal	0.918843	ENSG00000267120	intron_19_36235639_36236026	ENSG00000267120.3	-1.33342
intron_19_35744738_35745125	0.182393	Muscle_Skeletal	0.918843	U2AF1L4	intron_19_36235639_36236026	ENSG00000161265.15	-1.33342
intron_19_44672964_44673712	0.184315	Muscle_Skeletal	0.918843	CEACAM19	intron_19_45176236_45176984	ENSG00000186567.14	1.32759
intron_19_44672964_44676271	0.184315	Muscle_Skeletal	0.918843	CEACAM19	intron_19_45176236_45179543	ENSG00000186567.14	1.32759
intron_19_54163159_54163724	0.185395	Muscle_Skeletal	0.918843	TMC4	intron_19_54666892_54667456	ENSG00000167608.12	1.32432
intron_19_58498691_58498785	0.185548	Muscle_Skeletal	0.918843	SLC27A5	intron_19_59010058_59010152	ENSG00000083807.10	-1.32386
intron_19_58583172_58598967	0.185589	Muscle_Skeletal	0.918843	CENPBD2P	intron_19_59094539_59110334	ENSG00000213753.11	1.32374
intron_19_58586356_58598967	0.185589	Muscle_Skeletal	0.918843	ENSG00000286104	intron_19_59097723_59110334	ENSG00000286104.1	1.32374
intron_1_111447144_111447435	0.181682	Muscle_Skeletal	0.918843	WDR77	intron_1_111989766_111990057	ENSG00000116455.14	-1.33559
intron_1_112703806_112705100	0.184788	Muscle_Skeletal	0.918843	ENSG00000271810	intron_1_113246428_113247722	ENSG00000271810.5	-1.32616
intron_1_112703806_112705100	0.184788	Muscle_Skeletal	0.918843	RHOC	intron_1_113246428_113247722	ENSG00000155366.17	-1.32616
intron_1_112703806_112707078	0.181149	Muscle_Skeletal	0.918843	RHOC	intron_1_113246428_113249700	ENSG00000155366.17	1.33722
intron_1_112705168_112707078	0.184788	Muscle_Skeletal	0.918843	RHOC	intron_1_113247790_113249700	ENSG00000155366.17	-1.32616
intron_1_112705201_112707078	0.184788	Muscle_Skeletal	0.918843	RHOC	intron_1_113247823_113249700	ENSG00000155366.17	-1.32616
intron_1_11790898_11791207	0.181272	Muscle_Skeletal	0.918843	MTHFR	intron_1_11850955_11851264	ENSG00000177000.13	1.33685
intron_1_1489811_1490257	0.181992	Muscle_Skeletal	0.918843	ATAD3B	intron_1_1425191_1425637	ENSG00000160072.20	-1.33465
intron_1_167920090_167920547	0.185024	Muscle_Skeletal	0.918843	MPC2	intron_1_167889328_167889785	ENSG00000143158.11	-1.32544
intron_1_51447105_51447935	0.183989	Muscle_Skeletal	0.918843	EPS15	intron_1_51912777_51913607	ENSG00000085832.18	1.32857
intron_1_51448135_51461091	0.183989	Muscle_Skeletal	0.918843	EPS15	intron_1_51913807_51926763	ENSG00000085832.18	1.32857
intron_1_78620571_78627906	0.185589	Muscle_Skeletal	0.918843	IFI44L	intron_1_79086256_79093591	ENSG00000137959.17	1.32374
intron_1_88805671_88805891	0.181643	Muscle_Skeletal	0.918843	PKN2	intron_1_89271354_89271574	ENSG00000065243.20	1.33571
intron_1_88806017_88807313	0.181643	Muscle_Skeletal	0.918843	PKN2	intron_1_89271700_89272996	ENSG00000065243.20	-1.33571
intron_1_93589419_93592265	0.183587	Muscle_Skeletal	0.918843	BCAR3	intron_1_94054976_94057822	ENSG00000137936.18	-1.32979
intron_1_95234315_95239777	0.182774	Muscle_Skeletal	0.918843	RWDD3	intron_1_95699871_95705333	ENSG00000122481.17	-1.33226
intron_20_32029838_32031001	0.181868	Muscle_Skeletal	0.918843	CCM2L	intron_20_30617641_30618804	ENSG00000101331.17	-1.33503
intron_20_41168870_41169079	0.182422	Muscle_Skeletal	0.918843	PLCG1	intron_20_39797510_39797719	ENSG00000124181.15	-1.33333
intron_21_43904019_43959634	0.18265	Muscle_Skeletal	0.918843	AGPAT3	intron_21_45323900_45379515	ENSG00000160216.21	1.33264
intron_22_17689142_17702243	0.183751	Muscle_Skeletal	0.918843	BCL2L13	intron_22_18171908_18185009	ENSG00000099968.18	-1.32929
intron_22_20139635_20139720	0.184811	Muscle_Skeletal	0.918843	ZDHHC8	intron_22_20127158_20127243	ENSG00000099904.16	1.32609
intron_22_20140217_20140617	0.184811	Muscle_Skeletal	0.918843	ZDHHC8	intron_22_20127740_20128140	ENSG00000099904.16	-1.32609
intron_22_32802122_32849452	0.183668	Muscle_Skeletal	0.918843	TIMP3	intron_22_33198108_33245439	ENSG00000100234.12	1.32955
intron_2_102154017_102157719	0.1849	Muscle_Skeletal	0.918843	IL1R1	intron_2_102770477_102774179	ENSG00000115594.12	1.32582
intron_2_174436416_174439898	0.182801	Muscle_Skeletal	0.918843	GPR155	intron_2_175301144_175304626	ENSG00000163328.14	-1.33218
intron_2_216478299_216482738	0.183275	Muscle_Skeletal	0.918843	SMARCAL1	intron_2_217343022_217347461	ENSG00000138375.14	-1.33074
intron_2_218228850_218234352	0.184013	Muscle_Skeletal	0.918843	ARPC2	intron_2_219093573_219099075	ENSG00000163466.16	-1.3285
intron_2_36583469_36584030	0.181643	Muscle_Skeletal	0.918843	FEZ2	intron_2_36810612_36811173	ENSG00000171055.15	-1.33571
intron_2_72731245_72733071	0.183401	Muscle_Skeletal	0.918843	EXOC6B	intron_2_72958374_72960200	ENSG00000144036.16	1.33036
intron_2_99171646_99173414	0.18512	Muscle_Skeletal	0.918843	MITD1	intron_2_99788109_99789877	ENSG00000158411.11	1.32515
intron_3_160417956_160419358	0.182422	Muscle_Skeletal	0.918843	SMC4	intron_3_160135744_160137146	ENSG00000113810.16	1.33333
intron_3_197705175_197717977	0.184851	Muscle_Skeletal	0.918843	RUBCN	intron_3_197432046_197444848	ENSG00000145016.17	-1.32597
intron_3_197705175_197736655	0.184851	Muscle_Skeletal	0.918843	RUBCN	intron_3_197432046_197463526	ENSG00000145016.17	1.32597
intron_3_42627227_42630546	0.184418	Muscle_Skeletal	0.918843	NKTR	intron_3_42668719_42672038	ENSG00000114857.19	1.32727
intron_3_49975392_50048245	0.185324	Muscle_Skeletal	0.918843	RBM6	intron_3_50012825_50085678	ENSG00000004534.15	1.32454
intron_4_151454808_151566138	0.181444	Muscle_Skeletal	0.918843	FHIP1A	intron_4_152375960_152487290	ENSG00000164142.16	1.33632
intron_4_25365072_25369029	0.181517	Muscle_Skeletal	0.918843	ZCCHC4	intron_4_25366694_25370651	ENSG00000168228.16	1.3361
intron_4_2931465_2931555	0.185395	Muscle_Skeletal	0.918843	MFSD10	intron_4_2933192_2933282	ENSG00000109736.15	1.32432
intron_4_39556570_39572415	0.181682	Muscle_Skeletal	0.918843	SMIM14	intron_4_39558190_39574035	ENSG00000163683.12	-1.33559
intron_4_81456788_81457499	0.182422	Muscle_Skeletal	0.918843	RASGEF1B	intron_4_82377942_82378653	ENSG00000138670.19	-1.33333
intron_5_127059002_127071584	0.18167	Muscle_Skeletal	0.918843	C5orf63	intron_5_126394694_126407276	ENSG00000164241.14	-1.33563
intron_5_140564858_140565873	0.18476	Muscle_Skeletal	0.918843	SLC35A4	intron_5_139944443_139945458	ENSG00000176087.16	-1.32624
intron_5_141969167_141973583	0.184348	Muscle_Skeletal	0.918843	RNF14	intron_5_141348732_141353148	ENSG00000013561.18	-1.32749
intron_5_148394904_148398999	0.181059	Muscle_Skeletal	0.918843	FBXO38	intron_5_147774467_147778562	ENSG00000145868.17	1.3375
intron_5_150153957_150155397	0.183668	Muscle_Skeletal	0.918843	PDGFRB	intron_5_149533520_149534960	ENSG00000113721.14	-1.32955
intron_5_154834728_154834843	0.185342	Muscle_Skeletal	0.918843	FAXDC2	intron_5_154214288_154214403	ENSG00000170271.11	1.32448
intron_5_53100534_53102097	0.182331	Muscle_Skeletal	0.918843	MOCS2	intron_5_52396364_52397927	ENSG00000164172.20	-1.33361
intron_5_69292362_69294793	0.184024	Muscle_Skeletal	0.918843	CCDC125	intron_5_68588189_68590620	ENSG00000183323.13	1.32847
intron_5_74770810_74776604	0.182422	Muscle_Skeletal	0.918843	NSA2	intron_5_74066635_74072429	ENSG00000164346.10	1.33333
intron_5_96909117_96909580	0.181346	Muscle_Skeletal	0.918843	ERAP2	intron_5_96244821_96245284	ENSG00000164308.17	1.33662
intron_6_159768628_159775170	0.182874	Muscle_Skeletal	0.918843	ACAT2	intron_6_160189660_160196202	ENSG00000120437.9	1.33196
intron_6_4952409_4953898	0.181346	Muscle_Skeletal	0.918843	CDYL	intron_6_4952643_4954132	ENSG00000153046.18	1.33662
intron_6_75622858_75623900	0.185503	Muscle_Skeletal	0.918843	SENP6	intron_6_76332574_76333616	ENSG00000112701.18	1.324
intron_7_100222720_100223570	0.183133	Muscle_Skeletal	0.918843	CASTOR3P	intron_7_99820343_99821193	ENSG00000291122.1	1.33117
intron_7_100222720_100223570	0.183133	Muscle_Skeletal	0.918843	CASTOR3P	intron_7_99820343_99821193	ENSG00000239521.12	1.33117
intron_7_100222720_100223882	0.183133	Muscle_Skeletal	0.918843	CASTOR3P	intron_7_99820343_99821505	ENSG00000291122.1	1.33117
intron_7_155685052_155700773	0.182146	Muscle_Skeletal	0.918843	RBM33	intron_7_155477746_155493467	ENSG00000184863.11	-1.33418
intron_7_27186263_27188601	0.18519	Muscle_Skeletal	0.918843	HOXA11-AS	intron_7_27225882_27228220	ENSG00000240990.10	-1.32494
intron_7_7552922_7554688	0.18429	Muscle_Skeletal	0.918843	MIOS-DT	intron_7_7592553_7594319	ENSG00000272894.5	1.32766
intron_7_7552922_7555156	0.18429	Muscle_Skeletal	0.918843	MIOS-DT	intron_7_7592553_7594787	ENSG00000272894.5	-1.32766
intron_7_7673453_7676102	0.185291	Muscle_Skeletal	0.918843	UMAD1	intron_7_7713084_7715733	ENSG00000219545.12	-1.32464
intron_7_99622640_99624057	0.18451	Muscle_Skeletal	0.918843	ZSCAN25	intron_7_99220263_99221680	ENSG00000197037.11	-1.327
intron_8_144803767_144804125	0.182422	Muscle_Skeletal	0.918843	ZNF517	intron_8_146029152_146029510	ENSG00000197363.11	-1.33333
intron_8_26339973_26354468	0.184811	Muscle_Skeletal	0.918843	PPP2R2A	intron_8_26197489_26211984	ENSG00000221914.11	1.32609
intron_9_129833709_129835139	0.183159	Muscle_Skeletal	0.918843	C9orf78	intron_9_132595988_132597418	ENSG00000136819.15	-1.33109
intron_9_99015566_99015976	0.185348	Muscle_Skeletal	0.918843	COL15A1	intron_9_101777848_101778258	ENSG00000204291.11	-1.32447
intron_11_60914268_60919686	0.246753	Brain_Nucleus_accumbens_basal_ganglia	0.918845	TMEM109	intron_11_60681740_60687158	ENSG00000110108.10	1.15827
intron_11_6548402_6548645	0.246907	Brain_Nucleus_accumbens_basal_ganglia	0.918845	DNHD1	intron_11_6569632_6569875	ENSG00000179532.13	1.15789
intron_13_43860070_43868694	0.246645	Brain_Nucleus_accumbens_basal_ganglia	0.918845	CCDC122	intron_13_44434206_44442830	ENSG00000151773.13	1.15854
intron_14_20351122_20352245	0.246907	Brain_Nucleus_accumbens_basal_ganglia	0.918845	PARP2	intron_14_20819281_20820404	ENSG00000129484.14	1.15789
intron_17_68530001_68530277	0.24636	Brain_Nucleus_accumbens_basal_ganglia	0.918845	PRKAR1A	intron_17_66526142_66526418	ENSG00000108946.16	1.15924
intron_17_68530001_68551084	0.24636	Brain_Nucleus_accumbens_basal_ganglia	0.918845	PRKAR1A	intron_17_66526142_66547225	ENSG00000108946.16	-1.15924
intron_17_7907488_7907601	0.246907	Brain_Nucleus_accumbens_basal_ganglia	0.918845	CHD3	intron_17_7810806_7810919	ENSG00000170004.19	1.15789
intron_21_44134154_44136060	0.246672	Brain_Nucleus_accumbens_basal_ganglia	0.918845	GATD3	intron_21_45554036_45555942	ENSG00000160221.18	-1.15847
intron_22_50525918_50526001	0.246762	Brain_Nucleus_accumbens_basal_ganglia	0.918845	TYMP	intron_22_50964347_50964430	ENSG00000025708.14	-1.15825
intron_2_208172075_208180745	0.246419	Brain_Nucleus_accumbens_basal_ganglia	0.918845	C2orf80	intron_2_209036799_209045469	ENSG00000188674.11	-1.15909
intron_3_158804371_158807040	0.24648	Brain_Nucleus_accumbens_basal_ganglia	0.918845	MFSD1	intron_3_158522160_158524829	ENSG00000118855.21	-1.15894
intron_3_183452512_183454012	0.246419	Brain_Nucleus_accumbens_basal_ganglia	0.918845	LINC00888	intron_3_183170300_183171800	ENSG00000291106.1	1.15909
intron_4_7778876_7781376	0.246797	Brain_Nucleus_accumbens_basal_ganglia	0.918845	AFAP1	intron_4_7780603_7783103	ENSG00000196526.11	1.15816
intron_4_7778876_7786194	0.246797	Brain_Nucleus_accumbens_basal_ganglia	0.918845	AFAP1	intron_4_7780603_7787921	ENSG00000196526.11	-1.15816
intron_5_251468_254393	0.246815	Brain_Nucleus_accumbens_basal_ganglia	0.918845	ENSG00000286001	intron_5_251583_254508	ENSG00000286001.1	-1.15812
intron_5_251468_254393	0.246815	Brain_Nucleus_accumbens_basal_ganglia	0.918845	SDHA	intron_5_251583_254508	ENSG00000073578.18	-1.15812
intron_7_150369868_150370760	0.246753	Brain_Nucleus_accumbens_basal_ganglia	0.918845	REPIN1	intron_7_150066957_150067849	ENSG00000214022.12	-1.15827
intron_7_150370884_150371231	0.246753	Brain_Nucleus_accumbens_basal_ganglia	0.918845	REPIN1	intron_7_150067973_150068320	ENSG00000214022.12	-1.15827
intron_8_50394265_50402210	0.246828	Brain_Nucleus_accumbens_basal_ganglia	0.918845	SNTG1	intron_8_51306825_51314770	ENSG00000147481.17	-1.15809
intron_11_86556702_86559690	0.215564	Adrenal_Gland	0.918847	ME3	intron_11_86267744_86270732	ENSG00000151376.18	-1.23841
intron_2_203461925_203489584	0.180448	Vagina	0.918851	RAPH1	intron_2_204326648_204354307	ENSG00000173166.18	-1.33938
intron_8_18655685_18765449	0.180679	Brain_Frontal_Cortex_BA9	0.918852	PSD3	intron_8_18513195_18622959	ENSG00000156011.18	-1.33867
intron_11_47161190_47161464	0.214398	Skin_Not_Sun_Exposed_Suprapubic	0.918859	CSTPP1	intron_11_47182741_47183015	ENSG00000149179.14	1.24156
intron_12_121430469_121439857	0.214652	Skin_Not_Sun_Exposed_Suprapubic	0.918859	KDM2B	intron_12_121868272_121877660	ENSG00000089094.20	1.24088
intron_12_30719225_30723259	0.214617	Skin_Not_Sun_Exposed_Suprapubic	0.918859	CAPRIN2	intron_12_30872159_30876193	ENSG00000110888.19	-1.24097
intron_13_95991473_95996063	0.214607	Skin_Not_Sun_Exposed_Suprapubic	0.918859	UGGT2	intron_13_96643727_96648317	ENSG00000102595.21	1.241
intron_15_40037355_40038282	0.214582	Skin_Not_Sun_Exposed_Suprapubic	0.918859	SRP14	intron_15_40329556_40330483	ENSG00000140319.11	-1.24106
intron_16_55525647_55528377	0.214652	Skin_Not_Sun_Exposed_Suprapubic	0.918859	LPCAT2	intron_16_55559559_55562289	ENSG00000087253.13	1.24088
intron_16_56434829_56439657	0.214196	Skin_Not_Sun_Exposed_Suprapubic	0.918859	ENSG00000288725	intron_16_56468741_56473569	ENSG00000288725.1	-1.24211
intron_16_56434829_56439657	0.214196	Skin_Not_Sun_Exposed_Suprapubic	0.918859	NUDT21	intron_16_56468741_56473569	ENSG00000167005.14	-1.24211
intron_1_109669371_109669471	0.214556	Skin_Not_Sun_Exposed_Suprapubic	0.918859	GSTM2	intron_1_110211993_110212093	ENSG00000213366.13	1.24113
intron_1_109669371_109669636	0.214556	Skin_Not_Sun_Exposed_Suprapubic	0.918859	GSTM2	intron_1_110211993_110212258	ENSG00000213366.13	-1.24113
intron_1_154521479_154542024	0.21454	Skin_Not_Sun_Exposed_Suprapubic	0.918859	TDRD10	intron_1_154493955_154514500	ENSG00000163239.12	1.24118
intron_1_21290156_21290364	0.214596	Skin_Not_Sun_Exposed_Suprapubic	0.918859	ECE1	intron_1_21616649_21616857	ENSG00000117298.16	1.24103
intron_21_46296230_46297539	0.214556	Skin_Not_Sun_Exposed_Suprapubic	0.918859	YBEY	intron_21_47716144_47717453	ENSG00000182362.14	-1.24113
intron_2_233273052_233273721	0.214652	Skin_Not_Sun_Exposed_Suprapubic	0.918859	ATG16L1	intron_2_234181698_234182367	ENSG00000085978.22	-1.24088
intron_2_233273052_233274676	0.214652	Skin_Not_Sun_Exposed_Suprapubic	0.918859	ATG16L1	intron_2_234181698_234183322	ENSG00000085978.22	1.24088
intron_4_83264363_83267090	0.214435	Skin_Not_Sun_Exposed_Suprapubic	0.918859	COQ2	intron_4_84185516_84188243	ENSG00000173085.15	1.24146
intron_5_94714886_94779110	0.214636	Skin_Not_Sun_Exposed_Suprapubic	0.918859	MCTP1	intron_5_94050591_94114815	ENSG00000175471.20	1.24092
intron_7_149730568_149731672	0.21426	Skin_Not_Sun_Exposed_Suprapubic	0.918859	KRBA1	intron_7_149427658_149428762	ENSG00000133619.18	-1.24194
intron_14_55668803_55670729	0.238718	Breast_Mammary_Tissue	0.918867	KTN1	intron_14_56135521_56137447	ENSG00000126777.18	-1.1782
intron_16_88858791_88859663	0.238764	Breast_Mammary_Tissue	0.918867	TRAPPC2L	intron_16_88925199_88926071	ENSG00000167515.11	-1.17808
intron_17_27560456_27577492	0.23871	Breast_Mammary_Tissue	0.918867	KSR1	intron_17_25887482_25904518	ENSG00000141068.15	-1.17822
intron_1_212888001_212888489	0.238792	Breast_Mammary_Tissue	0.918867	FLVCR1	intron_1_213061343_213061831	ENSG00000162769.13	-1.17801
intron_1_212888594_212889146	0.238792	Breast_Mammary_Tissue	0.918867	FLVCR1	intron_1_213061936_213062488	ENSG00000162769.13	-1.17801
intron_3_14147379_14147908	0.238636	Breast_Mammary_Tissue	0.918867	XPC	intron_3_14188879_14189408	ENSG00000154767.15	1.1784
intron_6_63680161_63684129	0.238764	Breast_Mammary_Tissue	0.918867	PHF3	intron_6_64390062_64394030	ENSG00000118482.12	-1.17808
intron_4_75918789_75919909	0.22994	Prostate	0.918869	NAAA	intron_4_76839942_76841062	ENSG00000138744.16	1.20051
intron_16_18830369_18832940	0.190923	Artery_Aorta	0.918872	SMG1	intron_16_18841691_18844262	ENSG00000157106.18	1.30785
intron_7_7552922_7554688	0.186585	Stomach	0.91888	MIOS-DT	intron_7_7592553_7594319	ENSG00000272894.5	1.32075
intron_10_102401518_102401745	0.194765	Esophagus_Mucosa	0.918887	NFKB2	intron_10_104161275_104161502	ENSG00000077150.21	1.29661
intron_10_102421507_102421787	0.19215	Esophagus_Mucosa	0.918887	FBXL15	intron_10_104181264_104181544	ENSG00000107872.14	1.30425
intron_10_123007176_123008694	0.192115	Esophagus_Mucosa	0.918887	IKZF5	intron_10_124766692_124768210	ENSG00000095574.12	-1.30435
intron_10_127339084_127343646	0.19238	Esophagus_Mucosa	0.918887	DOCK1	intron_10_129137348_129141910	ENSG00000150760.13	-1.30357
intron_10_32023036_32028428	0.194481	Esophagus_Mucosa	0.918887	KIF5B	intron_10_32311964_32317356	ENSG00000170759.11	1.29744
intron_11_119674647_119675159	0.190821	Esophagus_Mucosa	0.918887	NECTIN1	intron_11_119545357_119545869	ENSG00000110400.11	1.30815
intron_11_125102317_125102734	0.193167	Esophagus_Mucosa	0.918887	TMEM218	intron_11_124972213_124972630	ENSG00000150433.10	1.30127
intron_11_2902364_2903214	0.194628	Esophagus_Mucosa	0.918887	SLC22A18	intron_11_2923594_2924444	ENSG00000110628.16	-1.29701
intron_11_3828206_3840894	0.191189	Esophagus_Mucosa	0.918887	RHOG	intron_11_3849436_3862124	ENSG00000177105.10	1.30707
intron_11_68908631_68911440	0.192888	Esophagus_Mucosa	0.918887	IGHMBP2	intron_11_68676099_68678908	ENSG00000132740.10	1.30208
intron_11_77622673_77624963	0.194084	Esophagus_Mucosa	0.918887	CLNS1A	intron_11_77333718_77336008	ENSG00000074201.9	1.29859
intron_11_83240934_83245498	0.192701	Esophagus_Mucosa	0.918887	ANKRD42	intron_11_82951976_82956540	ENSG00000137494.14	-1.30263
intron_12_10607936_10609831	0.192912	Esophagus_Mucosa	0.918887	MAGOHB	intron_12_10760535_10762430	ENSG00000111196.10	-1.30201
intron_12_113818186_113823209	0.193781	Esophagus_Mucosa	0.918887	RBM19	intron_12_114255991_114261014	ENSG00000122965.11	-1.29947
intron_12_48819942_48823344	0.193484	Esophagus_Mucosa	0.918887	CACNB3	intron_12_49213725_49217127	ENSG00000167535.8	1.30034
intron_12_76860413_76863176	0.192637	Esophagus_Mucosa	0.918887	CSRP2	intron_12_77254193_77256956	ENSG00000175183.10	1.30282
intron_12_9293910_9294432	0.193851	Esophagus_Mucosa	0.918887	ENSG00000111788	intron_12_9446506_9447028	ENSG00000111788.10	-1.29927
intron_13_102630195_102633950	0.194424	Esophagus_Mucosa	0.918887	TPP2	intron_13_103282545_103286300	ENSG00000134900.13	1.2976
intron_13_20979797_20981466	0.194334	Esophagus_Mucosa	0.918887	LATS2	intron_13_21553936_21555605	ENSG00000150457.9	-1.29786
intron_13_25254434_25257196	0.19271	Esophagus_Mucosa	0.918887	MTMR6	intron_13_25828572_25831334	ENSG00000139505.13	1.30261
intron_13_39017544_39022326	0.192206	Esophagus_Mucosa	0.918887	PROSER1	intron_13_39591681_39596463	ENSG00000120685.20	-1.30408
intron_14_104742002_104743067	0.190594	Esophagus_Mucosa	0.918887	ADSS1	intron_14_105208339_105209404	ENSG00000185100.11	-1.30882
intron_14_20990598_20992092	0.194785	Esophagus_Mucosa	0.918887	METTL17	intron_14_21458757_21460251	ENSG00000165792.18	-1.29655
intron_14_20990598_20992124	0.194785	Esophagus_Mucosa	0.918887	METTL17	intron_14_21458757_21460283	ENSG00000165792.18	1.29655
intron_14_23299541_23300758	0.191601	Esophagus_Mucosa	0.918887	PPP1R3E	intron_14_23768750_23769967	ENSG00000235194.9	-1.30586
intron_14_69424202_69441832	0.192923	Esophagus_Mucosa	0.918887	SLC39A9	intron_14_69890919_69908549	ENSG00000029364.12	1.30198
intron_15_101178980_101235082	0.193019	Esophagus_Mucosa	0.918887	CHSY1	intron_15_101719185_101775287	ENSG00000131873.7	1.3017
intron_15_41388522_41394859	0.191326	Esophagus_Mucosa	0.918887	NDUFAF1	intron_15_41680720_41687057	ENSG00000137806.10	1.30667
intron_16_21178932_21179475	0.192753	Esophagus_Mucosa	0.918887	LDAF1	intron_16_21190253_21190796	ENSG00000011638.11	1.30248
intron_16_50094793_50100230	0.194621	Esophagus_Mucosa	0.918887	HEATR3	intron_16_50128704_50134141	ENSG00000155393.14	-1.29703
intron_16_71894858_71915626	0.193806	Esophagus_Mucosa	0.918887	IST1	intron_16_71928761_71949529	ENSG00000182149.21	-1.2994
intron_16_80976179_80980770	0.192759	Esophagus_Mucosa	0.918887	CMC2	intron_16_81014127_81014274	ENSG00000103121.9	-1.30246
intron_16_84195156_84195261	0.193784	Esophagus_Mucosa	0.918887	ENSG00000250685	intron_16_84228762_84228867	ENSG00000250685.7	-1.29947
intron_17_1010863_1011145	0.194785	Esophagus_Mucosa	0.918887	ABR	intron_17_914103_914385	ENSG00000159842.16	1.29655
intron_17_1010863_1011846	0.194785	Esophagus_Mucosa	0.918887	ABR	intron_17_914103_915086	ENSG00000159842.16	-1.29655
intron_17_28575544_28575965	0.192795	Esophagus_Mucosa	0.918887	ALDOC	intron_17_26902562_26902983	ENSG00000109107.14	1.30235
intron_17_28578528_28578672	0.191502	Esophagus_Mucosa	0.918887	SPAG5	intron_17_26905546_26905690	ENSG00000076382.17	1.30615
intron_17_36013858_36014334	0.192207	Esophagus_Mucosa	0.918887	CCL23	intron_17_34340898_34341374	ENSG00000274736.5	1.30408
intron_17_36494006_36497606	0.191942	Esophagus_Mucosa	0.918887	ZNHIT3	intron_17_34849850_34853450	ENSG00000273611.5	1.30486
intron_17_41772926_41786588	0.194301	Esophagus_Mucosa	0.918887	JUP	intron_17_39929178_39942840	ENSG00000173801.17	-1.29796
intron_17_43203786_43209901	0.194331	Esophagus_Mucosa	0.918887	NBR1	intron_17_41355803_41361920	ENSG00000188554.15	1.29787
intron_17_46929584_46931099	0.194331	Esophagus_Mucosa	0.918887	ENSG00000262633	intron_17_45006950_45008465	ENSG00000262633.2	1.29787
intron_17_46929584_46931099	0.194331	Esophagus_Mucosa	0.918887	GOSR2	intron_17_45006950_45008465	ENSG00000108433.17	1.29787
intron_17_46929584_46931102	0.194331	Esophagus_Mucosa	0.918887	GOSR2	intron_17_45006950_45008468	ENSG00000108433.17	1.29787
intron_17_6590630_6594972	0.191704	Esophagus_Mucosa	0.918887	KIAA0753	intron_17_6493950_6498292	ENSG00000198920.11	-1.30556
intron_17_75574260_75574610	0.194028	Esophagus_Mucosa	0.918887	LLGL2	intron_17_73570341_73570691	ENSG00000073350.14	1.29876
intron_17_78168715_78170817	0.194153	Esophagus_Mucosa	0.918887	SYNGR2	intron_17_76164796_76166898	ENSG00000108639.8	1.29839
intron_17_82101866_82127692	0.191359	Esophagus_Mucosa	0.918887	CCDC57	intron_17_80059742_80085568	ENSG00000176155.21	1.30657
intron_18_76984894_76988495	0.190907	Esophagus_Mucosa	0.918887	MBP	intron_18_74696850_74700451	ENSG00000197971.16	1.3079
intron_18_79986750_79988240	0.192766	Esophagus_Mucosa	0.918887	TXNL4A	intron_18_77746750_77748240	ENSG00000141759.15	1.30244
intron_19_14093237_14097361	0.193392	Esophagus_Mucosa	0.918887	PRKACA	intron_19_14204049_14208173	ENSG00000072062.16	-1.30061
intron_19_17422458_17423498	0.191668	Esophagus_Mucosa	0.918887	MVB12A	intron_19_17533267_17534307	ENSG00000141971.13	1.30566
intron_19_18743026_18744108	0.191593	Esophagus_Mucosa	0.918887	CRTC1	intron_19_18853836_18854918	ENSG00000105662.16	-1.30588
intron_19_19199234_19201649	0.191431	Esophagus_Mucosa	0.918887	RFXANK	intron_19_19310043_19312458	ENSG00000064490.14	1.30636
intron_19_35762356_35764854	0.194301	Esophagus_Mucosa	0.918887	PROSER3	intron_19_36253257_36255755	ENSG00000167595.16	1.29796
intron_19_36013089_36013344	0.191405	Esophagus_Mucosa	0.918887	ALKBH6	intron_19_36503991_36504246	ENSG00000239382.11	-1.30643
intron_19_36013089_36013344	0.191405	Esophagus_Mucosa	0.918887	ENSG00000248101	intron_19_36503991_36504246	ENSG00000248101.2	-1.30643
intron_19_4525076_4525633	0.193446	Esophagus_Mucosa	0.918887	PLIN5	intron_19_4525088_4525645	ENSG00000214456.8	-1.30045
intron_19_56225173_56313283	0.194762	Esophagus_Mucosa	0.918887	ZSCAN5A	intron_19_56736542_56824652	ENSG00000131848.10	-1.29662
intron_19_7447168_7451149	0.193601	Esophagus_Mucosa	0.918887	ARHGEF18	intron_19_7512054_7516035	ENSG00000104880.19	-1.3
intron_1_156475237_156477012	0.193319	Esophagus_Mucosa	0.918887	MEF2D	intron_1_156445029_156446804	ENSG00000116604.19	1.30082
intron_1_160299264_160305433	0.194393	Esophagus_Mucosa	0.918887	COPA	intron_1_160269054_160275223	ENSG00000122218.17	1.29769
intron_1_16256759_16294783	0.194785	Esophagus_Mucosa	0.918887	FBXO42	intron_1_16583254_16621278	ENSG00000037637.11	-1.29655
intron_1_16315435_16352255	0.194785	Esophagus_Mucosa	0.918887	FBXO42	intron_1_16641930_16678750	ENSG00000037637.11	-1.29655
intron_1_171185359_171185708	0.191792	Esophagus_Mucosa	0.918887	FMO2	intron_1_171154498_171154847	ENSG00000094963.14	-1.3053
intron_1_203181285_203182731	0.19122	Esophagus_Mucosa	0.918887	CHI3L1	intron_1_203150413_203151859	ENSG00000133048.13	1.30698
intron_1_37997870_37997963	0.194727	Esophagus_Mucosa	0.918887	FHL3	intron_1_38463542_38463635	ENSG00000183386.10	1.29672
intron_1_37997870_37998974	0.194727	Esophagus_Mucosa	0.918887	FHL3	intron_1_38463542_38464646	ENSG00000183386.10	1.29672
intron_1_37998132_37998974	0.194727	Esophagus_Mucosa	0.918887	FHL3	intron_1_38463804_38464646	ENSG00000183386.10	-1.29672
intron_1_51288280_51288839	0.193974	Esophagus_Mucosa	0.918887	TTC39A	intron_1_51753952_51754511	ENSG00000085831.16	1.29891
intron_1_75724817_75728401	0.190559	Esophagus_Mucosa	0.918887	ACADM	intron_1_76190502_76194086	ENSG00000117054.15	-1.30893
intron_1_94928402_94931872	0.192873	Esophagus_Mucosa	0.918887	CNN3-DT	intron_1_95393958_95397428	ENSG00000235501.8	-1.30213
intron_20_16371761_16374257	0.193437	Esophagus_Mucosa	0.918887	KIF16B	intron_20_16352406_16354902	ENSG00000089177.19	-1.30048
intron_20_34851368_34852155	0.191626	Esophagus_Mucosa	0.918887	GGT7	intron_20_33439171_33439958	ENSG00000131067.17	-1.30579
intron_20_34921866_34923323	0.194235	Esophagus_Mucosa	0.918887	ACSS2	intron_20_33509669_33511126	ENSG00000131069.20	1.29815
intron_21_13970110_13971996	0.194801	Esophagus_Mucosa	0.918887	ANKRD20A11P	intron_21_15342431_15344317	ENSG00000291280.1	1.29651
intron_22_31093876_31095303	0.191814	Esophagus_Mucosa	0.918887	SMTN	intron_22_31489862_31491289	ENSG00000183963.19	1.30523
intron_22_31106115_31107377	0.194203	Esophagus_Mucosa	0.918887	SELENOM	intron_22_31502101_31503363	ENSG00000198832.11	-1.29825
intron_22_42693997_42695491	0.194709	Esophagus_Mucosa	0.918887	A4GALT	intron_22_43090003_43091497	ENSG00000128274.17	-1.29677
intron_22_42693997_42695575	0.194709	Esophagus_Mucosa	0.918887	A4GALT	intron_22_43090003_43091581	ENSG00000128274.17	1.29677
intron_22_45168246_45170988	0.192057	Esophagus_Mucosa	0.918887	NUP50	intron_22_45564127_45566869	ENSG00000093000.19	1.30452
intron_22_45336411_45340386	0.192654	Esophagus_Mucosa	0.918887	FAM118A	intron_22_45732292_45736267	ENSG00000100376.12	-1.30277
intron_22_46668167_46668689	0.193501	Esophagus_Mucosa	0.918887	GRAMD4	intron_22_47064064_47064586	ENSG00000075240.17	1.30029
intron_2_135755691_135769769	0.192564	Esophagus_Mucosa	0.918887	UBXN4	intron_2_136513261_136527339	ENSG00000144224.17	1.30303
intron_2_207726876_207733947	0.194358	Esophagus_Mucosa	0.918887	CCNYL1	intron_2_208591600_208598671	ENSG00000163249.13	1.29779
intron_2_25427631_25432886	0.191644	Esophagus_Mucosa	0.918887	DTNB	intron_2_25650500_25655755	ENSG00000138101.20	-1.30573
intron_3_149063524_149064791	0.194765	Esophagus_Mucosa	0.918887	HLTF	intron_3_148781311_148782578	ENSG00000071794.16	1.29661
intron_3_149064866_149068240	0.194765	Esophagus_Mucosa	0.918887	HLTF	intron_3_148782653_148786027	ENSG00000071794.16	1.29661
intron_3_20122804_20125905	0.194771	Esophagus_Mucosa	0.918887	KAT2B	intron_3_20164296_20167397	ENSG00000114166.8	1.29659
intron_4_145761598_145763090	0.193279	Esophagus_Mucosa	0.918887	ZNF827	intron_4_146682750_146684242	ENSG00000151612.18	-1.30094
intron_4_48986472_48988477	0.191148	Esophagus_Mucosa	0.918887	CWH43	intron_4_48988489_48990494	ENSG00000109182.12	-1.30719
intron_5_132904404_132927121	0.192724	Esophagus_Mucosa	0.918887	AFF4	intron_5_132240096_132262813	ENSG00000072364.13	-1.30256
intron_5_43645510_43647924	0.193995	Esophagus_Mucosa	0.918887	NNT	intron_5_43645612_43648026	ENSG00000112992.18	-1.29885
intron_5_43645510_43649147	0.193995	Esophagus_Mucosa	0.918887	NNT	intron_5_43645612_43649249	ENSG00000112992.18	1.29885
intron_5_6645309_6651842	0.193267	Esophagus_Mucosa	0.918887	SRD5A1	intron_5_6645422_6651955	ENSG00000145545.12	-1.30097
intron_6_149837463_149842983	0.191164	Esophagus_Mucosa	0.918887	ENSG00000285991	intron_6_150158599_150164119	ENSG00000285991.1	1.30714
intron_6_149837463_149842983	0.191164	Esophagus_Mucosa	0.918887	LRP11	intron_6_150158599_150164119	ENSG00000120256.11	1.30714
intron_6_33287505_33287614	0.191317	Esophagus_Mucosa	0.918887	WDR46	intron_6_33255282_33255391	ENSG00000227057.10	-1.30669
intron_6_38061775_38116572	0.190525	Esophagus_Mucosa	0.918887	ZFAND3	intron_6_38029551_38084348	ENSG00000156639.12	-1.30903
intron_6_38082457_38116572	0.191342	Esophagus_Mucosa	0.918887	ZFAND3	intron_6_38050233_38084348	ENSG00000156639.12	1.30662
intron_6_38116739_38152235	0.192888	Esophagus_Mucosa	0.918887	ZFAND3	intron_6_38084515_38120011	ENSG00000156639.12	-1.30208
intron_6_71292020_71293293	0.19401	Esophagus_Mucosa	0.918887	OGFRL1	intron_6_72001723_72002996	ENSG00000119900.9	-1.29881
intron_7_100106514_100106658	0.192916	Esophagus_Mucosa	0.918887	AP4M1	intron_7_99704137_99704281	ENSG00000221838.10	-1.302
intron_7_100106514_100106781	0.192916	Esophagus_Mucosa	0.918887	AP4M1	intron_7_99704137_99704404	ENSG00000221838.10	-1.302
intron_7_100106514_100110191	0.192916	Esophagus_Mucosa	0.918887	AP4M1	intron_7_99704137_99707814	ENSG00000221838.10	1.302
intron_7_123550586_123551368	0.193097	Esophagus_Mucosa	0.918887	NDUFA5	intron_7_123190640_123191422	ENSG00000128609.16	-1.30147
intron_7_123550586_123557404	0.193097	Esophagus_Mucosa	0.918887	NDUFA5	intron_7_123190640_123197458	ENSG00000128609.16	1.30147
intron_7_19113923_19116671	0.191612	Esophagus_Mucosa	0.918887	TWIST1	intron_7_19153546_19156294	ENSG00000122691.13	-1.30583
intron_7_20329513_20331650	0.193734	Esophagus_Mucosa	0.918887	ITGB8-AS1	intron_7_20369136_20371273	ENSG00000271133.7	1.29961
intron_7_64882785_64888573	0.190611	Esophagus_Mucosa	0.918887	ZNF273	intron_7_64343163_64348951	ENSG00000198039.12	1.30877
intron_7_64882785_64893412	0.193382	Esophagus_Mucosa	0.918887	ZNF273	intron_7_64343163_64353790	ENSG00000198039.12	-1.30064
intron_7_7568123_7572436	0.19373	Esophagus_Mucosa	0.918887	MIOS	intron_7_7607754_7612067	ENSG00000164654.16	1.29962
intron_7_75996599_76003758	0.193057	Esophagus_Mucosa	0.918887	STYXL1	intron_7_75625917_75633076	ENSG00000127952.17	-1.30159
intron_7_90307854_90309263	0.192862	Esophagus_Mucosa	0.918887	CFAP69	intron_7_89937168_89938577	ENSG00000105792.19	1.30216
intron_7_97969052_97969770	0.193819	Esophagus_Mucosa	0.918887	CCZ1P1	intron_7_97598364_97599082	ENSG00000243554.1	-1.29936
intron_7_97969845_97970134	0.193819	Esophagus_Mucosa	0.918887	CCZ1P1	intron_7_97599157_97599446	ENSG00000243554.1	1.29936
intron_7_97970227_97970319	0.193819	Esophagus_Mucosa	0.918887	CCZ1P1	intron_7_97599539_97599631	ENSG00000243554.1	1.29936
intron_7_97970227_97970319	0.193819	Esophagus_Mucosa	0.918887	ENSG00000285725	intron_7_97599539_97599631	ENSG00000285725.1	1.29936
intron_7_97970730_97972135	0.193819	Esophagus_Mucosa	0.918887	CCZ1P1	intron_7_97600042_97601447	ENSG00000243554.1	1.29936
intron_7_99666689_99666952	0.193871	Esophagus_Mucosa	0.918887	CYP3A5	intron_7_99264312_99264575	ENSG00000106258.15	1.29921
intron_8_119797103_119797662	0.194634	Esophagus_Mucosa	0.918887	TAF2	intron_8_120809343_120809902	ENSG00000064313.13	1.29699
intron_8_38172033_38176275	0.194081	Esophagus_Mucosa	0.918887	LSM1	intron_8_38029551_38033793	ENSG00000175324.10	-1.2986
intron_8_6621691_6642994	0.192012	Esophagus_Mucosa	0.918887	MCPH1	intron_8_6479212_6500515	ENSG00000147316.15	-1.30465
intron_8_67190759_67193464	0.194555	Esophagus_Mucosa	0.918887	CSPP1	intron_8_68102994_68105699	ENSG00000104218.16	1.29722
intron_8_69638644_69638735	0.19131	Esophagus_Mucosa	0.918887	SULF1	intron_8_70550879_70550970	ENSG00000137573.14	1.30671
intron_9_127452084_127454496	0.192115	Esophagus_Mucosa	0.918887	LRSAM1	intron_9_130214363_130216775	ENSG00000148356.15	1.30435
intron_9_127873061_127874611	0.191511	Esophagus_Mucosa	0.918887	AK1	intron_9_130635340_130636890	ENSG00000106992.19	-1.30612
intron_9_127873061_127874611	0.191511	Esophagus_Mucosa	0.918887	ST6GALNAC6	intron_9_130635340_130636890	ENSG00000257524.6	-1.30612
intron_9_129908999_129915966	0.193784	Esophagus_Mucosa	0.918887	FNBP1	intron_9_132671278_132678245	ENSG00000187239.19	-1.29947
intron_12_132848724_132853431	0.227127	Uterus	0.91889	CHFR	intron_12_133425310_133430017	ENSG00000072609.18	1.20779
intron_3_127693201_127694975	0.238852	Breast_Mammary_Tissue	0.918895	MGLL	intron_3_127412044_127413818	ENSG00000074416.16	-1.17786
intron_7_112450782_112455763	0.238839	Breast_Mammary_Tissue	0.918895	ENSG00000288640	intron_7_112090837_112095818	ENSG00000288640.1	-1.17789
intron_7_112450782_112455763	0.238839	Breast_Mammary_Tissue	0.918895	IFRD1	intron_7_112090837_112095818	ENSG00000006652.15	-1.17789
intron_10_100980693_100980822	0.257812	Brain_Cerebellar_Hemisphere	0.918896	SEMA4G	intron_10_102740450_102740579	ENSG00000095539.16	-1.13158
intron_11_113414461_113415421	0.256912	Brain_Cerebellar_Hemisphere	0.918896	DRD2	intron_11_113285183_113286143	ENSG00000149295.14	-1.13372
intron_11_36633438_36636051	0.257176	Brain_Cerebellar_Hemisphere	0.918896	IFTAP	intron_11_36654988_36657601	ENSG00000166352.18	-1.13309
intron_11_36633438_36648016	0.257176	Brain_Cerebellar_Hemisphere	0.918896	IFTAP	intron_11_36654988_36669566	ENSG00000166352.18	1.13309
intron_11_6608211_6608394	0.257445	Brain_Cerebellar_Hemisphere	0.918896	ILK	intron_11_6629441_6629624	ENSG00000166333.14	-1.13245
intron_14_20345087_20345394	0.257812	Brain_Cerebellar_Hemisphere	0.918896	PARP2	intron_14_20813246_20813553	ENSG00000129484.14	1.13158
intron_16_286473_286554	0.257812	Brain_Cerebellar_Hemisphere	0.918896	PDIA2	intron_16_336473_336554	ENSG00000185615.16	1.13158
intron_16_3992363_3993406	0.257912	Brain_Cerebellar_Hemisphere	0.918896	ADCY9	intron_16_4042364_4043407	ENSG00000162104.10	-1.13134
intron_16_58168693_58174451	0.25726	Brain_Cerebellar_Hemisphere	0.918896	CSNK2A2	intron_16_58202597_58208355	ENSG00000070770.10	1.13289
intron_17_1844686_1853101	0.256866	Brain_Cerebellar_Hemisphere	0.918896	RPA1	intron_17_1747980_1756395	ENSG00000132383.12	1.13383
intron_17_4986286_4987593	0.257277	Brain_Cerebellar_Hemisphere	0.918896	CAMTA2	intron_17_4889581_4890888	ENSG00000108509.21	1.13285
intron_17_78191060_78206911	0.257812	Brain_Cerebellar_Hemisphere	0.918896	AFMID	intron_17_76187141_76202992	ENSG00000183077.16	-1.13158
intron_19_12658344_12658428	0.257052	Brain_Cerebellar_Hemisphere	0.918896	MAN2B1	intron_19_12769158_12769242	ENSG00000104774.13	1.13339
intron_19_12658344_12661260	0.257052	Brain_Cerebellar_Hemisphere	0.918896	MAN2B1	intron_19_12769158_12772074	ENSG00000104774.13	-1.13339
intron_19_12658510_12661260	0.257052	Brain_Cerebellar_Hemisphere	0.918896	MAN2B1	intron_19_12769324_12772074	ENSG00000104774.13	-1.13339
intron_19_13766065_13768359	0.257066	Brain_Cerebellar_Hemisphere	0.918896	MRI1	intron_19_13876879_13879173	ENSG00000037757.14	-1.13335
intron_19_16425316_16428702	0.257307	Brain_Cerebellar_Hemisphere	0.918896	EPS15L1	intron_19_16536127_16539513	ENSG00000127527.14	-1.13278
intron_19_27794122_27805605	0.256896	Brain_Cerebellar_Hemisphere	0.918896	LINC02987	intron_19_28285030_28296513	ENSG00000267575.9	1.13376
intron_19_3759600_3759689	0.257823	Brain_Cerebellar_Hemisphere	0.918896	APBA3	intron_19_3759598_3759687	ENSG00000011132.12	1.13155
intron_19_5218532_5218787	0.257293	Brain_Cerebellar_Hemisphere	0.918896	PTPRS	intron_19_5218543_5218798	ENSG00000105426.19	-1.13281
intron_19_55661189_55661771	0.257236	Brain_Cerebellar_Hemisphere	0.918896	U2AF2	intron_19_56172555_56173137	ENSG00000063244.14	-1.13295
intron_1_109627316_109627429	0.257074	Brain_Cerebellar_Hemisphere	0.918896	AMPD2	intron_1_110169938_110170051	ENSG00000116337.20	-1.13333
intron_1_156135312_156135861	0.256887	Brain_Cerebellar_Hemisphere	0.918896	LMNA	intron_1_156105103_156105652	ENSG00000160789.24	1.13378
intron_1_156135312_156135901	0.256887	Brain_Cerebellar_Hemisphere	0.918896	LMNA	intron_1_156105103_156105692	ENSG00000160789.24	-1.13378
intron_1_169368342_169369473	0.256982	Brain_Cerebellar_Hemisphere	0.918896	BLZF1	intron_1_169337580_169338711	ENSG00000117475.14	1.13355
intron_1_33158368_33159688	0.256623	Brain_Cerebellar_Hemisphere	0.918896	TRIM62	intron_1_33623969_33625289	ENSG00000116525.14	1.13441
intron_1_70270956_70274720	0.257666	Brain_Cerebellar_Hemisphere	0.918896	ANKRD13C	intron_1_70736639_70740403	ENSG00000118454.13	1.13192
intron_2_177323396_177334393	0.25769	Brain_Cerebellar_Hemisphere	0.918896	ENSG00000213963	intron_2_178188124_178199121	ENSG00000213963.7	1.13187
intron_2_177323396_177334393	0.25769	Brain_Cerebellar_Hemisphere	0.918896	NFE2L2	intron_2_178188124_178199121	ENSG00000116044.17	1.13187
intron_2_237760205_237769943	0.257783	Brain_Cerebellar_Hemisphere	0.918896	LRRFIP1	intron_2_238668848_238678586	ENSG00000124831.20	1.13165
intron_2_44343951_44344520	0.256981	Brain_Cerebellar_Hemisphere	0.918896	PREPL	intron_2_44571090_44571659	ENSG00000138078.16	-1.13356
intron_3_158571391_158592434	0.257892	Brain_Cerebellar_Hemisphere	0.918896	MLF1	intron_3_158289180_158310223	ENSG00000178053.21	1.13139
intron_3_158571391_158596862	0.257892	Brain_Cerebellar_Hemisphere	0.918896	MLF1	intron_3_158289180_158314651	ENSG00000178053.21	1.13139
intron_5_132449689_132460562	0.257412	Brain_Cerebellar_Hemisphere	0.918896	IRF1-AS1	intron_5_131785381_131796254	ENSG00000197536.11	-1.13253
intron_5_14441360_14461019	0.257716	Brain_Cerebellar_Hemisphere	0.918896	TRIO	intron_5_14441469_14461128	ENSG00000038382.23	1.13181
intron_5_151479489_151487983	0.257639	Brain_Cerebellar_Hemisphere	0.918896	SLC36A1	intron_5_150859050_150867544	ENSG00000123643.13	-1.13199
intron_6_170348323_170358226	0.25794	Brain_Cerebellar_Hemisphere	0.918896	FAM120B	intron_6_170657411_170667314	ENSG00000112584.14	1.13127
intron_6_36978611_36981588	0.257726	Brain_Cerebellar_Hemisphere	0.918896	MTCH1	intron_6_36946387_36949364	ENSG00000137409.21	-1.13178
intron_6_83594481_83601271	0.257495	Brain_Cerebellar_Hemisphere	0.918896	SNAP91	intron_6_84304200_84310990	ENSG00000065609.15	1.13233
intron_7_102376322_102395977	0.257892	Brain_Cerebellar_Hemisphere	0.918896	PRKRIP1	intron_7_102016769_102036424	ENSG00000128563.13	1.13139
intron_7_56034154_56051138	0.256912	Brain_Cerebellar_Hemisphere	0.918896	PSPH	intron_7_56101847_56118831	ENSG00000146733.14	1.13372
intron_9_125305149_125307413	0.256657	Brain_Cerebellar_Hemisphere	0.918896	GAPVD1	intron_9_128067428_128069692	ENSG00000165219.23	1.13433
intron_15_74458896_74461108	0.138873	Brain_Anterior_cingulate_cortex_BA24	0.918898	UBL7	intron_15_74751237_74753449	ENSG00000138629.16	1.48
intron_3_121790215_121795457	0.138873	Brain_Anterior_cingulate_cortex_BA24	0.918898	IQCB1	intron_3_121509062_121514304	ENSG00000173226.17	1.48
intron_10_103512155_103515341	0.199629	Testis	0.918907	NEURL1-AS1	intron_10_105271912_105275098	ENSG00000235470.5	-1.28261
intron_11_69054797_69055175	0.199176	Testis	0.918907	TPCN2	intron_11_68822265_68822643	ENSG00000162341.18	-1.2839
intron_12_2933530_2934447	0.199719	Testis	0.918907	TULP3	intron_12_3042696_3043613	ENSG00000078246.17	-1.28235
intron_12_32894778_32896509	0.199369	Testis	0.918907	PKP2	intron_12_33047712_33049443	ENSG00000057294.17	-1.28335
intron_12_82399394_82402983	0.199341	Testis	0.918907	METTL25	intron_12_82793173_82796762	ENSG00000127720.8	-1.28343
intron_17_36013308_36013744	0.199719	Testis	0.918907	CCL23	intron_17_34340348_34340784	ENSG00000274736.5	-1.28235
intron_17_36534104_36534761	0.199609	Testis	0.918907	MYO19	intron_17_34889931_34890588	ENSG00000278259.5	-1.28267
intron_17_36534104_36542081	0.199609	Testis	0.918907	MYO19	intron_17_34889931_34897930	ENSG00000278259.5	-1.28267
intron_17_41820461_41820947	0.199533	Testis	0.918907	FKBP10	intron_17_39976713_39977199	ENSG00000141756.20	-1.28288
intron_17_76313016_76313821	0.199187	Testis	0.918907	PRPSAP1	intron_17_74309097_74309902	ENSG00000161542.17	1.28387
intron_18_62282444_62285449	0.199718	Testis	0.918907	RELCH	intron_18_59949677_59952682	ENSG00000134444.15	1.28236
intron_19_21974807_21987216	0.199629	Testis	0.918907	ZNF208	intron_19_22157609_22170018	ENSG00000160321.16	-1.28261
intron_19_23057220_23058465	0.199406	Testis	0.918907	LINC01858	intron_19_23240022_23241267	ENSG00000261615.7	1.28324
intron_19_23058579_23060174	0.199406	Testis	0.918907	LINC01858	intron_19_23241381_23242976	ENSG00000261615.7	1.28324
intron_19_35744738_35745125	0.199742	Testis	0.918907	ENSG00000267120	intron_19_36235639_36236026	ENSG00000267120.3	-1.28229
intron_19_35744738_35745125	0.199742	Testis	0.918907	U2AF1L4	intron_19_36235639_36236026	ENSG00000161265.15	-1.28229
intron_1_115057608_115058883	0.199653	Testis	0.918907	TSPAN2	intron_1_115600229_115601504	ENSG00000134198.10	-1.28254
intron_1_220748803_220754947	0.199375	Testis	0.918907	MTARC2	intron_1_220922145_220928289	ENSG00000117791.16	-1.28333
intron_1_86384801_86385458	0.199577	Testis	0.918907	ODF2L	intron_1_86850484_86851141	ENSG00000122417.16	1.28276
intron_20_2658522_2659525	0.199344	Testis	0.918907	IDH3B	intron_20_2639168_2640171	ENSG00000101365.21	1.28342
intron_2_227366244_227370915	0.199671	Testis	0.918907	TM4SF20	intron_2_228230960_228235631	ENSG00000168955.4	-1.28249
intron_3_100837171_100838210	0.199733	Testis	0.918907	ABI3BP	intron_3_100556015_100557054	ENSG00000154175.18	1.28231
intron_3_100837171_100838402	0.199733	Testis	0.918907	ABI3BP	intron_3_100556015_100557246	ENSG00000154175.18	-1.28231
intron_4_140479627_140482327	0.199672	Testis	0.918907	MGAT4D	intron_4_141400781_141403481	ENSG00000205301.12	-1.28249
intron_5_55633902_55635544	0.199251	Testis	0.918907	SLC38A9	intron_5_54929730_54931372	ENSG00000177058.12	-1.28369
intron_5_61099032_61152704	0.199375	Testis	0.918907	NDUFAF2	intron_5_60394859_60448531	ENSG00000164182.12	-1.28333
intron_12_95040597_95049068	0.139733	Brain_Spinal_cord_cervical_c-1	0.918908	NR2C1	intron_12_95434373_95442844	ENSG00000120798.17	-1.47679
intron_22_37480299_37480721	0.139744	Brain_Spinal_cord_cervical_c-1	0.918908	MFNG	intron_22_37876337_37876759	ENSG00000100060.18	-1.47674
intron_2_11660133_11661967	0.139744	Brain_Spinal_cord_cervical_c-1	0.918908	NTSR2	intron_2_11800259_11802093	ENSG00000169006.7	-1.47674
intron_10_5923696_5924311	0.218697	Cells_Cultured_fibroblasts	0.918916	FBH1	intron_10_5965659_5966274	ENSG00000134452.20	-1.23
intron_11_36403378_36419255	0.219088	Cells_Cultured_fibroblasts	0.918916	PRR5L	intron_11_36424928_36440805	ENSG00000135362.14	1.22896
intron_11_66625678_66626461	0.218881	Cells_Cultured_fibroblasts	0.918916	RBM14	intron_11_66393149_66393932	ENSG00000239306.5	1.22951
intron_11_68930434_68933299	0.219009	Cells_Cultured_fibroblasts	0.918916	IGHMBP2	intron_11_68697902_68700767	ENSG00000132740.10	1.22917
intron_17_47974448_47975159	0.219103	Cells_Cultured_fibroblasts	0.918916	CDK5RAP3	intron_17_46051814_46052525	ENSG00000108465.15	1.22892
intron_17_47974448_47975159	0.219103	Cells_Cultured_fibroblasts	0.918916	ENSG00000263798	intron_17_46051814_46052525	ENSG00000263798.2	1.22892
intron_17_47975638_47975869	0.219103	Cells_Cultured_fibroblasts	0.918916	CDK5RAP3	intron_17_46053004_46053235	ENSG00000108465.15	1.22892
intron_17_59866749_59874539	0.218908	Cells_Cultured_fibroblasts	0.918916	TUBD1	intron_17_57944110_57951900	ENSG00000108423.15	-1.22944
intron_17_76383529_76385451	0.218854	Cells_Cultured_fibroblasts	0.918916	SPHK1	intron_17_74379610_74381532	ENSG00000176170.14	1.22958
intron_19_10702254_10706710	0.219099	Cells_Cultured_fibroblasts	0.918916	QTRT1	intron_19_10812930_10817386	ENSG00000213339.9	-1.22893
intron_1_225879410_225882304	0.219084	Cells_Cultured_fibroblasts	0.918916	TMEM63A	intron_1_226067110_226070004	ENSG00000196187.12	-1.22897
intron_2_98559495_98563465	0.218721	Cells_Cultured_fibroblasts	0.918916	INPP4A	intron_2_99175958_99179928	ENSG00000040933.16	-1.22994
intron_3_133623193_133623311	0.218823	Cells_Cultured_fibroblasts	0.918916	TOPBP1	intron_3_133342037_133342155	ENSG00000163781.14	-1.22967
intron_6_3004259_3006468	0.218773	Cells_Cultured_fibroblasts	0.918916	NQO2	intron_6_3004493_3006702	ENSG00000124588.22	1.2298
intron_6_8026425_8041139	0.218956	Cells_Cultured_fibroblasts	0.918916	BLOC1S5-TXNDC5	intron_6_8026658_8041372	ENSG00000259040.5	-1.22931
intron_6_8026425_8041139	0.218956	Cells_Cultured_fibroblasts	0.918916	BLOC1S5	intron_6_8026658_8041372	ENSG00000188428.20	-1.22931
intron_6_8026425_8041139	0.218956	Cells_Cultured_fibroblasts	0.918916	EEF1E1-BLOC1S5	intron_6_8026658_8041372	ENSG00000265818.1	-1.22931
intron_9_104903771_104927935	0.21885	Cells_Cultured_fibroblasts	0.918916	ABCA1	intron_9_107666052_107690216	ENSG00000165029.17	1.22959
intron_9_122031856_122039272	0.218869	Cells_Cultured_fibroblasts	0.918916	TTLL11	intron_9_124794135_124801551	ENSG00000175764.17	1.22954
intron_15_84653699_84654227	0.225375	Lung	0.918918	WDR73	intron_15_85196930_85197458	ENSG00000177082.13	-1.21236
intron_15_84653699_84654234	0.225375	Lung	0.918918	WDR73	intron_15_85196930_85197465	ENSG00000177082.13	-1.21236
intron_8_17090584_17098458	0.183552	Colon_Transverse	0.918923	MICU3	intron_8_16948093_16955967	ENSG00000155970.12	-1.3299
intron_21_33436992_33439214	0.185659	Muscle_Skeletal	0.918925	TMEM50B	intron_21_34809299_34811521	ENSG00000142188.17	-1.32353
intron_3_46744140_46744643	0.173956	Thyroid	0.91894	ENSG00000284672	intron_3_46785630_46786133	ENSG00000284672.1	-1.3596
intron_3_46744140_46744643	0.173956	Thyroid	0.91894	PRSS45P	intron_3_46785630_46786133	ENSG00000188086.16	-1.3596
intron_19_44144647_44148771	0.225407	Lung	0.918942	ZNF234	intron_19_44648800_44652924	ENSG00000263002.8	1.21228
intron_19_24049014_24049405	0.180544	Vagina	0.918943	ENSG00000268362	intron_19_24231816_24232207	ENSG00000268362.6	-1.33908
intron_19_47717016_47718509	0.180518	Vagina	0.918943	EHD2	intron_19_48220273_48221766	ENSG00000024422.12	-1.33916
intron_10_31831800_31839637	0.238919	Breast_Mammary_Tissue	0.918945	ARHGAP12	intron_10_32120728_32128565	ENSG00000165322.18	-1.17769
intron_20_35632923_35664802	0.238943	Breast_Mammary_Tissue	0.918945	CPNE1	intron_20_34220845_34252724	ENSG00000214078.13	1.17763
intron_1_45334511_45339976	0.235215	Ovary	0.918947	MUTYH	intron_1_45800183_45805648	ENSG00000132781.20	-1.18703
intron_4_75542552_75544328	0.235143	Ovary	0.918947	THAP6	intron_4_76467762_76469538	ENSG00000174796.12	1.18721
intron_7_116525092_116526525	0.235208	Ovary	0.918947	CAV1	intron_7_116165146_116166579	ENSG00000105974.13	-1.18705
intron_8_6747828_6755051	0.235208	Ovary	0.918947	AGPAT5	intron_8_6605349_6612572	ENSG00000155189.12	-1.18705
intron_11_65713848_65714660	0.215288	Skin_Not_Sun_Exposed_Suprapubic	0.918948	KAT5	intron_11_65481319_65482131	ENSG00000172977.13	-1.23916
intron_15_25407262_25409088	0.215036	Skin_Not_Sun_Exposed_Suprapubic	0.918948	UBE3A	intron_15_25652409_25654235	ENSG00000114062.22	1.23984
intron_15_44499813_44514598	0.215277	Skin_Not_Sun_Exposed_Suprapubic	0.918948	CTDSPL2	intron_15_44792011_44806796	ENSG00000137770.14	-1.23919
intron_15_58887540_58888385	0.215179	Skin_Not_Sun_Exposed_Suprapubic	0.918948	SLTM	intron_15_59179739_59180584	ENSG00000137776.17	1.23945
intron_16_635340_636094	0.215178	Skin_Not_Sun_Exposed_Suprapubic	0.918948	METTL26	intron_16_685340_686094	ENSG00000130731.16	-1.23945
intron_17_68450897_68457342	0.215006	Skin_Not_Sun_Exposed_Suprapubic	0.918948	WIPI1	intron_17_66447038_66453483	ENSG00000070540.13	-1.23992
intron_17_75812360_75812455	0.215266	Skin_Not_Sun_Exposed_Suprapubic	0.918948	UNK	intron_17_73808441_73808536	ENSG00000132478.10	-1.23922
intron_19_41265121_41268223	0.215179	Skin_Not_Sun_Exposed_Suprapubic	0.918948	HNRNPUL1	intron_19_41771026_41774128	ENSG00000105323.18	1.23945
intron_19_4534095_4535165	0.214814	Skin_Not_Sun_Exposed_Suprapubic	0.918948	PLIN5	intron_19_4534107_4535177	ENSG00000214456.8	-1.24044
intron_1_42205863_42227883	0.214753	Skin_Not_Sun_Exposed_Suprapubic	0.918948	FOXJ3	intron_1_42671534_42693554	ENSG00000198815.9	-1.2406
intron_3_14946154_14948013	0.21512	Skin_Not_Sun_Exposed_Suprapubic	0.918948	FGD5-AS1	intron_3_14987661_14989520	ENSG00000225733.8	-1.23961
intron_3_52514496_52514701	0.215223	Skin_Not_Sun_Exposed_Suprapubic	0.918948	STAB1	intron_3_52548512_52548717	ENSG00000010327.10	1.23933
intron_3_52514829_52514989	0.215223	Skin_Not_Sun_Exposed_Suprapubic	0.918948	STAB1	intron_3_52548845_52549005	ENSG00000010327.10	-1.23933
intron_6_116660846_116666634	0.214788	Skin_Not_Sun_Exposed_Suprapubic	0.918948	ZUP1	intron_6_116982009_116987797	ENSG00000153975.10	1.24051
intron_6_42126843_42128672	0.215037	Skin_Not_Sun_Exposed_Suprapubic	0.918948	C6orf132	intron_6_42094581_42096410	ENSG00000188112.10	-1.23983
intron_8_85217502_85219323	0.214975	Skin_Not_Sun_Exposed_Suprapubic	0.918948	RBIS	intron_8_86129731_86131552	ENSG00000176731.12	1.24
intron_9_37529260_37531909	0.214766	Skin_Not_Sun_Exposed_Suprapubic	0.918948	ENSG00000256966	intron_9_37529257_37531906	ENSG00000256966.6	-1.24057
intron_9_37529260_37531909	0.214766	Skin_Not_Sun_Exposed_Suprapubic	0.918948	FBXO10	intron_9_37529257_37531906	ENSG00000147912.13	-1.24057
intron_9_6492401_6493826	0.21492	Skin_Not_Sun_Exposed_Suprapubic	0.918948	UHRF2	intron_9_6492401_6493826	ENSG00000147854.17	-1.24015
intron_10_100487795_100488027	0.152116	Brain_Anterior_cingulate_cortex_BA24	0.918951	SEC31B	intron_10_102247552_102247784	ENSG00000075826.17	-1.4321
intron_10_100488098_100488858	0.150357	Brain_Anterior_cingulate_cortex_BA24	0.918951	SEC31B	intron_10_102247855_102248615	ENSG00000075826.17	1.43827
intron_10_117473422_117492021	0.143581	Brain_Anterior_cingulate_cortex_BA24	0.918951	EMX2OS	intron_10_119232933_119251532	ENSG00000229847.9	1.46259
intron_10_119588248_119596434	0.146785	Brain_Anterior_cingulate_cortex_BA24	0.918951	TIAL1	intron_10_121347760_121355946	ENSG00000151923.18	1.45098
intron_10_122980695_122982733	0.15035	Brain_Anterior_cingulate_cortex_BA24	0.918951	PSTK	intron_10_124740211_124742249	ENSG00000179988.15	1.4383
intron_10_132330485_132331436	0.142889	Brain_Anterior_cingulate_cortex_BA24	0.918951	STK32C	intron_10_134143989_134144940	ENSG00000165752.17	1.46512
intron_10_133326120_133326878	0.149937	Brain_Anterior_cingulate_cortex_BA24	0.918951	CALY	intron_10_135139624_135140382	ENSG00000130643.9	-1.43975
intron_10_133326280_133326878	0.152961	Brain_Anterior_cingulate_cortex_BA24	0.918951	CALY	intron_10_135139784_135140382	ENSG00000130643.9	1.42915
intron_10_133460170_133464606	0.140437	Brain_Anterior_cingulate_cortex_BA24	0.918951	SCART1	intron_10_135273674_135278110	ENSG00000214279.13	-1.47416
intron_10_133467353_133491222	0.149661	Brain_Anterior_cingulate_cortex_BA24	0.918951	SCART1	intron_10_135280857_135304726	ENSG00000214279.13	1.44073
intron_10_24591330_24591642	0.142334	Brain_Anterior_cingulate_cortex_BA24	0.918951	ARHGAP21	intron_10_24880259_24880571	ENSG00000107863.20	-1.46715
intron_10_29531288_29532002	0.140462	Brain_Anterior_cingulate_cortex_BA24	0.918951	SVIL	intron_10_29820217_29820931	ENSG00000197321.16	1.47407
intron_10_29531288_29550597	0.140462	Brain_Anterior_cingulate_cortex_BA24	0.918951	SVIL	intron_10_29820217_29839526	ENSG00000197321.16	-1.47407
intron_10_68346084_68355353	0.148683	Brain_Anterior_cingulate_cortex_BA24	0.918951	RUFY2	intron_10_70105841_70115110	ENSG00000204130.14	1.4442
intron_10_70376596_70382549	0.142596	Brain_Anterior_cingulate_cortex_BA24	0.918951	LRRC20	intron_10_72136352_72142305	ENSG00000172731.15	-1.46619
intron_10_80509471_80512144	0.141694	Brain_Anterior_cingulate_cortex_BA24	0.918951	TSPAN14	intron_10_82269227_82271900	ENSG00000108219.16	-1.46951
intron_10_80512269_80514019	0.139232	Brain_Anterior_cingulate_cortex_BA24	0.918951	TSPAN14	intron_10_82272025_82273775	ENSG00000108219.16	-1.47866
intron_10_95040960_95042890	0.153127	Brain_Anterior_cingulate_cortex_BA24	0.918951	CYP2C8	intron_10_96800717_96802647	ENSG00000138115.15	1.42857
intron_10_95346452_95354882	0.146084	Brain_Anterior_cingulate_cortex_BA24	0.918951	SORBS1	intron_10_97106209_97114639	ENSG00000095637.23	1.4535
intron_10_99403874_99405756	0.140646	Brain_Anterior_cingulate_cortex_BA24	0.918951	GOT1	intron_10_101163631_101165513	ENSG00000120053.12	-1.47339
intron_11_105041719_105043483	0.151648	Brain_Anterior_cingulate_cortex_BA24	0.918951	CARD16	intron_11_104912446_104914210	ENSG00000204397.10	-1.43373
intron_11_105041719_105044392	0.151648	Brain_Anterior_cingulate_cortex_BA24	0.918951	CARD16	intron_11_104912446_104915119	ENSG00000204397.10	1.43373
intron_11_120325368_120327441	0.152529	Brain_Anterior_cingulate_cortex_BA24	0.918951	TLCD5	intron_11_120196077_120198150	ENSG00000181264.9	1.43066
intron_11_125102317_125102637	0.146719	Brain_Anterior_cingulate_cortex_BA24	0.918951	TMEM218	intron_11_124972213_124972533	ENSG00000150433.10	-1.45122
intron_11_129894438_129895496	0.146222	Brain_Anterior_cingulate_cortex_BA24	0.918951	NFRKB	intron_11_129764333_129765391	ENSG00000170322.15	1.45301
intron_11_16803295_16813113	0.153027	Brain_Anterior_cingulate_cortex_BA24	0.918951	PLEKHA7	intron_11_16824842_16834660	ENSG00000166689.18	1.42892
intron_11_44938366_44950677	0.152043	Brain_Anterior_cingulate_cortex_BA24	0.918951	TP53I11	intron_11_44959917_44972228	ENSG00000175274.19	-1.43235
intron_11_57426352_57426588	0.151349	Brain_Anterior_cingulate_cortex_BA24	0.918951	SLC43A3	intron_11_57193825_57194061	ENSG00000134802.18	-1.43478
intron_11_61556207_61580790	0.139647	Brain_Anterior_cingulate_cortex_BA24	0.918951	SYT7	intron_11_61323679_61348262	ENSG00000011347.10	-1.47711
intron_11_61950427_61951771	0.151349	Brain_Anterior_cingulate_cortex_BA24	0.918951	BEST1	intron_11_61717899_61719243	ENSG00000167995.17	1.43478
intron_11_61950427_61955107	0.151349	Brain_Anterior_cingulate_cortex_BA24	0.918951	BEST1	intron_11_61717899_61722579	ENSG00000167995.17	-1.43478
intron_11_65581373_65581539	0.152734	Brain_Anterior_cingulate_cortex_BA24	0.918951	EHBP1L1	intron_11_65348844_65349010	ENSG00000173442.13	1.42994
intron_11_68439916_68446436	0.147603	Brain_Anterior_cingulate_cortex_BA24	0.918951	LRP5	intron_11_68207384_68213904	ENSG00000162337.12	1.44805
intron_11_73718718_73720846	0.144769	Brain_Anterior_cingulate_cortex_BA24	0.918951	RAB6A	intron_11_73429763_73431891	ENSG00000175582.20	1.45826
intron_11_73718890_73720846	0.144769	Brain_Anterior_cingulate_cortex_BA24	0.918951	RAB6A	intron_11_73429935_73431891	ENSG00000175582.20	-1.45826
intron_11_75151397_75162655	0.149936	Brain_Anterior_cingulate_cortex_BA24	0.918951	SLCO2B1	intron_11_74862442_74873700	ENSG00000137491.15	1.43976
intron_11_83265979_83273647	0.140567	Brain_Anterior_cingulate_cortex_BA24	0.918951	CCDC90B	intron_11_82977021_82984690	ENSG00000137500.10	1.47368
intron_11_8839350_8870954	0.152876	Brain_Anterior_cingulate_cortex_BA24	0.918951	DENND2B	intron_11_8860897_8892501	ENSG00000166444.19	1.42945
intron_12_104019676_104049895	0.142834	Brain_Anterior_cingulate_cortex_BA24	0.918951	GLT8D2	intron_12_104413454_104443673	ENSG00000120820.13	-1.46532
intron_12_111513539_111518249	0.144845	Brain_Anterior_cingulate_cortex_BA24	0.918951	ATXN2	intron_12_111951343_111956053	ENSG00000204842.18	1.45798
intron_12_113818186_113823209	0.151143	Brain_Anterior_cingulate_cortex_BA24	0.918951	RBM19	intron_12_114255991_114261014	ENSG00000122965.11	-1.43551
intron_12_120579597_120581115	0.147343	Brain_Anterior_cingulate_cortex_BA24	0.918951	POP5	intron_12_121017400_121018918	ENSG00000167272.11	-1.44898
intron_12_120579923_120580996	0.147343	Brain_Anterior_cingulate_cortex_BA24	0.918951	POP5	intron_12_121017726_121018799	ENSG00000167272.11	1.44898
intron_12_120579923_120581115	0.147343	Brain_Anterior_cingulate_cortex_BA24	0.918951	POP5	intron_12_121017726_121018918	ENSG00000167272.11	-1.44898
intron_12_121156147_121160902	0.145974	Brain_Anterior_cingulate_cortex_BA24	0.918951	P2RX7	intron_12_121593950_121598705	ENSG00000089041.17	-1.4539
intron_12_121748442_121750380	0.15228	Brain_Anterior_cingulate_cortex_BA24	0.918951	TMEM120B	intron_12_122186348_122188286	ENSG00000188735.13	-1.43152
intron_12_128927154_128945326	0.146131	Brain_Anterior_cingulate_cortex_BA24	0.918951	GLT1D1	intron_12_129411699_129429871	ENSG00000151948.12	1.45333
intron_12_132091516_132103997	0.150748	Brain_Anterior_cingulate_cortex_BA24	0.918951	ENSG00000291171	intron_12_132576061_132588542	ENSG00000291171.1	-1.43689
intron_12_14769463_14770679	0.152946	Brain_Anterior_cingulate_cortex_BA24	0.918951	H4C16	intron_12_14922397_14923613	ENSG00000197837.4	1.4292
intron_12_200783_201762	0.148177	Brain_Anterior_cingulate_cortex_BA24	0.918951	SLC6A12	intron_12_309949_310928	ENSG00000111181.13	1.446
intron_12_48119406_48122767	0.140683	Brain_Anterior_cingulate_cortex_BA24	0.918951	PFKM	intron_12_48513189_48516550	ENSG00000152556.17	-1.47325
intron_12_48151305_48153368	0.142915	Brain_Anterior_cingulate_cortex_BA24	0.918951	ASB8	intron_12_48545088_48547151	ENSG00000177981.11	-1.46502
intron_12_48343727_48344599	0.150934	Brain_Anterior_cingulate_cortex_BA24	0.918951	ZNF641	intron_12_48737510_48738382	ENSG00000167528.13	-1.43624
intron_12_53045653_53045961	0.141937	Brain_Anterior_cingulate_cortex_BA24	0.918951	TNS2-AS1	intron_12_53439437_53439745	ENSG00000257337.9	-1.46861
intron_12_53046061_53046853	0.141937	Brain_Anterior_cingulate_cortex_BA24	0.918951	TNS2-AS1	intron_12_53439845_53440637	ENSG00000257337.9	1.46861
intron_12_57613144_57613264	0.145766	Brain_Anterior_cingulate_cortex_BA24	0.918951	ARHGEF25	intron_12_58006927_58007047	ENSG00000240771.8	1.45465
intron_12_57726794_57726974	0.149103	Brain_Anterior_cingulate_cortex_BA24	0.918951	AGAP2	intron_12_58120577_58120757	ENSG00000135439.12	-1.44271
intron_12_57734173_57734319	0.141155	Brain_Anterior_cingulate_cortex_BA24	0.918951	AGAP2	intron_12_58127956_58128102	ENSG00000135439.12	-1.4715
intron_12_62306058_62314790	0.151349	Brain_Anterior_cingulate_cortex_BA24	0.918951	USP15	intron_12_62699839_62708571	ENSG00000135655.16	1.43478
intron_12_7368197_7368933	0.148495	Brain_Anterior_cingulate_cortex_BA24	0.918951	CD163L1	intron_12_7520793_7521529	ENSG00000177675.9	1.44487
intron_12_8875012_8875461	0.14025	Brain_Anterior_cingulate_cortex_BA24	0.918951	A2ML1	intron_12_9027608_9028057	ENSG00000166535.20	1.47486
intron_12_95028524_95031349	0.141659	Brain_Anterior_cingulate_cortex_BA24	0.918951	NR2C1	intron_12_95422300_95425125	ENSG00000120798.17	-1.46964
intron_12_95040597_95049068	0.139733	Brain_Anterior_cingulate_cortex_BA24	0.918951	NR2C1	intron_12_95434373_95442844	ENSG00000120798.17	-1.47679
intron_12_9688086_9692828	0.141898	Brain_Anterior_cingulate_cortex_BA24	0.918951	CLEC2D	intron_12_9840682_9845424	ENSG00000069493.15	1.46876
intron_13_20413387_20432102	0.14429	Brain_Anterior_cingulate_cortex_BA24	0.918951	CRYL1	intron_13_20987526_21006241	ENSG00000165475.15	1.46
intron_13_49496095_49513059	0.141842	Brain_Anterior_cingulate_cortex_BA24	0.918951	PHF11	intron_13_50070231_50087195	ENSG00000136147.18	-1.46897
intron_13_49522107_49523175	0.145248	Brain_Anterior_cingulate_cortex_BA24	0.918951	PHF11	intron_13_50096243_50097311	ENSG00000136147.18	1.45652
intron_13_49928085_49936130	0.142048	Brain_Anterior_cingulate_cortex_BA24	0.918951	SPRYD7	intron_13_50502221_50510266	ENSG00000123178.15	-1.46821
intron_13_78189696_78274253	0.15111	Brain_Anterior_cingulate_cortex_BA24	0.918951	OBI1-AS1	intron_13_78763831_78848388	ENSG00000234377.8	1.43562
intron_13_99197802_99200366	0.147742	Brain_Anterior_cingulate_cortex_BA24	0.918951	UBAC2-AS1	intron_13_99850056_99852620	ENSG00000228889.9	-1.44755
intron_14_100938956_100940365	0.147833	Brain_Anterior_cingulate_cortex_BA24	0.918951	MEG8	intron_14_101405293_101406702	ENSG00000225746.13	1.44723
intron_14_100938956_100940365	0.147833	Brain_Anterior_cingulate_cortex_BA24	0.918951	MIR493HG	intron_14_101405293_101406702	ENSG00000258399.8	1.44723
intron_14_22565137_22588947	0.150838	Brain_Anterior_cingulate_cortex_BA24	0.918951	DAD1	intron_14_23034037_23057853	ENSG00000129562.11	-1.43658
intron_14_22833482_22834172	0.144075	Brain_Anterior_cingulate_cortex_BA24	0.918951	MRPL52	intron_14_23302691_23303381	ENSG00000172590.18	-1.46078
intron_14_22833489_22834172	0.144075	Brain_Anterior_cingulate_cortex_BA24	0.918951	MRPL52	intron_14_23302698_23303381	ENSG00000172590.18	1.46078
intron_14_35110629_35116610	0.140462	Brain_Anterior_cingulate_cortex_BA24	0.918951	PPP2R3C	intron_14_35579835_35585816	ENSG00000092020.11	1.47407
intron_14_35110629_35121902	0.140462	Brain_Anterior_cingulate_cortex_BA24	0.918951	PPP2R3C	intron_14_35579835_35591108	ENSG00000092020.11	-1.47407
intron_14_59479351_59483809	0.143037	Brain_Anterior_cingulate_cortex_BA24	0.918951	L3HYPDH	intron_14_59946069_59950527	ENSG00000126790.12	1.46457
intron_14_73573590_73574908	0.141323	Brain_Anterior_cingulate_cortex_BA24	0.918951	ACOT2	intron_14_74040294_74041612	ENSG00000119673.16	-1.47088
intron_14_73574407_73574908	0.150187	Brain_Anterior_cingulate_cortex_BA24	0.918951	ACOT2	intron_14_74041111_74041612	ENSG00000119673.16	1.43887
intron_14_80206338_80211251	0.152165	Brain_Anterior_cingulate_cortex_BA24	0.918951	DIO2	intron_14_80672681_80677594	ENSG00000211448.14	-1.43192
intron_14_91167378_91170003	0.142958	Brain_Anterior_cingulate_cortex_BA24	0.918951	DGLUCY	intron_14_91633722_91636347	ENSG00000133943.21	1.46486
intron_14_94128675_94129262	0.139916	Brain_Anterior_cingulate_cortex_BA24	0.918951	IFI27L2	intron_14_94595012_94595599	ENSG00000119632.4	-1.4761
intron_15_25227049_25228780	0.144887	Brain_Anterior_cingulate_cortex_BA24	0.918951	SNHG14	intron_15_25472196_25473927	ENSG00000224078.15	1.45783
intron_15_41286100_41298041	0.151657	Brain_Anterior_cingulate_cortex_BA24	0.918951	OIP5-AS1	intron_15_41578298_41590239	ENSG00000247556.7	-1.4337
intron_15_41297929_41298041	0.150086	Brain_Anterior_cingulate_cortex_BA24	0.918951	OIP5-AS1	intron_15_41590127_41590239	ENSG00000247556.7	1.43923
intron_15_41842591_41843676	0.143354	Brain_Anterior_cingulate_cortex_BA24	0.918951	JMJD7-PLA2G4B	intron_15_42134789_42135874	ENSG00000168970.22	-1.46341
intron_15_41842591_41843676	0.143354	Brain_Anterior_cingulate_cortex_BA24	0.918951	PLA2G4B	intron_15_42134789_42135874	ENSG00000243708.11	-1.46341
intron_15_42411345_42412086	0.148817	Brain_Anterior_cingulate_cortex_BA24	0.918951	CAPN3	intron_15_42703543_42704284	ENSG00000092529.25	-1.44372
intron_15_51458053_51460298	0.150446	Brain_Anterior_cingulate_cortex_BA24	0.918951	ENSG00000259668	intron_15_51750250_51752495	ENSG00000259668.6	1.43796
intron_15_55317867_55318864	0.145622	Brain_Anterior_cingulate_cortex_BA24	0.918951	PIGBOS1	intron_15_55610065_55611062	ENSG00000225973.4	-1.45517
intron_15_55317867_55318907	0.145622	Brain_Anterior_cingulate_cortex_BA24	0.918951	PIGBOS1	intron_15_55610065_55611105	ENSG00000225973.4	-1.45517
intron_15_74837435_74837751	0.14036	Brain_Anterior_cingulate_cortex_BA24	0.918951	ULK3	intron_15_75129776_75130092	ENSG00000140474.14	1.47445
intron_15_74837435_74837757	0.14036	Brain_Anterior_cingulate_cortex_BA24	0.918951	ULK3	intron_15_75129776_75130098	ENSG00000140474.14	-1.47445
intron_15_92937625_92939578	0.150193	Brain_Anterior_cingulate_cortex_BA24	0.918951	CHD2	intron_15_93480855_93482808	ENSG00000173575.24	1.43885
intron_16_1309773_1312347	0.142492	Brain_Anterior_cingulate_cortex_BA24	0.918951	UBE2I	intron_16_1359774_1362348	ENSG00000103275.21	1.46657
intron_16_1729578_1743332	0.141207	Brain_Anterior_cingulate_cortex_BA24	0.918951	MAPK8IP3	intron_16_1779579_1793333	ENSG00000138834.15	1.47131
intron_16_1729578_1743335	0.141207	Brain_Anterior_cingulate_cortex_BA24	0.918951	MAPK8IP3	intron_16_1779579_1793336	ENSG00000138834.15	1.47131
intron_16_2264331_2264573	0.152418	Brain_Anterior_cingulate_cortex_BA24	0.918951	RNPS1	intron_16_2314332_2314574	ENSG00000205937.12	-1.43104
intron_16_29971578_29972950	0.148165	Brain_Anterior_cingulate_cortex_BA24	0.918951	TMEM219	intron_16_29982899_29984271	ENSG00000149932.17	1.44604
intron_16_29974648_29977738	0.140261	Brain_Anterior_cingulate_cortex_BA24	0.918951	TAOK2	intron_16_29985969_29989059	ENSG00000149930.18	-1.47482
intron_16_30365594_30369228	0.14196	Brain_Anterior_cingulate_cortex_BA24	0.918951	TBC1D10B	intron_16_30376915_30380549	ENSG00000169221.14	-1.46853
intron_16_3067415_3067554	0.146672	Brain_Anterior_cingulate_cortex_BA24	0.918951	IL32	intron_16_3117416_3117555	ENSG00000008517.19	-1.45139
intron_16_3067613_3067984	0.146672	Brain_Anterior_cingulate_cortex_BA24	0.918951	IL32	intron_16_3117614_3117985	ENSG00000008517.19	1.45139
intron_16_46909927_46916628	0.138975	Brain_Anterior_cingulate_cortex_BA24	0.918951	GPT2	intron_16_46943839_46950540	ENSG00000166123.14	-1.47962
intron_16_58676054_58676289	0.143607	Brain_Anterior_cingulate_cortex_BA24	0.918951	SLC38A7	intron_16_58709958_58710193	ENSG00000103042.9	-1.46249
intron_16_84184989_84186901	0.148414	Brain_Anterior_cingulate_cortex_BA24	0.918951	TAF1C	intron_16_84218595_84220507	ENSG00000103168.17	-1.44516
intron_17_17138429_17142627	0.145896	Brain_Anterior_cingulate_cortex_BA24	0.918951	MPRIP	intron_17_17041743_17045941	ENSG00000133030.22	-1.45418
intron_17_17147387_17150144	0.145896	Brain_Anterior_cingulate_cortex_BA24	0.918951	MPRIP	intron_17_17050701_17053458	ENSG00000133030.22	-1.45418
intron_17_17161356_17164109	0.152637	Brain_Anterior_cingulate_cortex_BA24	0.918951	MPRIP	intron_17_17064670_17067423	ENSG00000133030.22	-1.43028
intron_17_17180669_17184823	0.145896	Brain_Anterior_cingulate_cortex_BA24	0.918951	MPRIP	intron_17_17083983_17088137	ENSG00000133030.22	-1.45418
intron_17_29793937_29929938	0.151623	Brain_Anterior_cingulate_cortex_BA24	0.918951	SSH2	intron_17_28120955_28256956	ENSG00000141298.19	1.43382
intron_17_40062548_40074192	0.139807	Brain_Anterior_cingulate_cortex_BA24	0.918951	THRA	intron_17_38218801_38230445	ENSG00000126351.13	1.47651
intron_17_42000570_42003359	0.151004	Brain_Anterior_cingulate_cortex_BA24	0.918951	DNAJC7	intron_17_40152588_40155377	ENSG00000168259.17	-1.436
intron_17_42000570_42017052	0.151004	Brain_Anterior_cingulate_cortex_BA24	0.918951	DNAJC7	intron_17_40152588_40169070	ENSG00000168259.17	1.436
intron_17_42000570_42017340	0.151004	Brain_Anterior_cingulate_cortex_BA24	0.918951	DNAJC7	intron_17_40152588_40169358	ENSG00000168259.17	1.436
intron_17_42674409_42676402	0.140946	Brain_Anterior_cingulate_cortex_BA24	0.918951	PLEKHH3	intron_17_40826427_40828420	ENSG00000068137.15	-1.47228
intron_17_46965039_46966534	0.141403	Brain_Anterior_cingulate_cortex_BA24	0.918951	GOSR2	intron_17_45042405_45043900	ENSG00000108433.17	1.47059
intron_17_48112660_48113301	0.1412	Brain_Anterior_cingulate_cortex_BA24	0.918951	SNX11	intron_17_46190022_46190663	ENSG00000002919.15	1.47134
intron_17_51168343_51169937	0.140773	Brain_Anterior_cingulate_cortex_BA24	0.918951	NME1-NME2	intron_17_49245704_49247298	ENSG00000011052.21	1.47292
intron_17_51168343_51169937	0.140773	Brain_Anterior_cingulate_cortex_BA24	0.918951	NME2	intron_17_49245704_49247298	ENSG00000243678.12	1.47292
intron_17_58210724_58210980	0.152398	Brain_Anterior_cingulate_cortex_BA24	0.918951	MKS1	intron_17_56288085_56288341	ENSG00000011143.19	1.43111
intron_17_58211022_58212378	0.152398	Brain_Anterior_cingulate_cortex_BA24	0.918951	MKS1	intron_17_56288383_56289739	ENSG00000011143.19	-1.43111
intron_17_58526313_58526682	0.143869	Brain_Anterior_cingulate_cortex_BA24	0.918951	SEPTIN4	intron_17_56603674_56604043	ENSG00000108387.16	-1.46153
intron_17_58526313_58526932	0.143869	Brain_Anterior_cingulate_cortex_BA24	0.918951	SEPTIN4	intron_17_56603674_56604293	ENSG00000108387.16	1.46153
intron_17_58720812_58732484	0.141397	Brain_Anterior_cingulate_cortex_BA24	0.918951	RAD51C	intron_17_56798173_56809845	ENSG00000108384.16	1.47061
intron_17_72071231_72074549	0.147481	Brain_Anterior_cingulate_cortex_BA24	0.918951	SOX9-AS1	intron_17_70067372_70070690	ENSG00000234899.11	-1.44848
intron_17_7314597_7314959	0.152798	Brain_Anterior_cingulate_cortex_BA24	0.918951	ENSG00000261915	intron_17_7217916_7218278	ENSG00000261915.6	-1.42972
intron_17_7314597_7314959	0.152798	Brain_Anterior_cingulate_cortex_BA24	0.918951	GPS2	intron_17_7217916_7218278	ENSG00000132522.16	-1.42972
intron_17_73243003_73247241	0.149535	Brain_Anterior_cingulate_cortex_BA24	0.918951	C17orf80	intron_17_71239142_71243380	ENSG00000141219.16	-1.44118
intron_17_7582163_7583918	0.15176	Brain_Anterior_cingulate_cortex_BA24	0.918951	ENSG00000233223	intron_17_7485481_7487236	ENSG00000233223.5	-1.43334
intron_17_81665584_81666518	0.15006	Brain_Anterior_cingulate_cortex_BA24	0.918951	OXLD1	intron_17_79632614_79633548	ENSG00000204237.5	1.43932
intron_17_8228892_8229302	0.151092	Brain_Anterior_cingulate_cortex_BA24	0.918951	CTC1	intron_17_8132210_8132620	ENSG00000178971.17	-1.43568
intron_17_82468896_82472564	0.153127	Brain_Anterior_cingulate_cortex_BA24	0.918951	NARF	intron_17_80426772_80430440	ENSG00000141562.19	-1.42857
intron_19_1433827_1434737	0.139981	Brain_Anterior_cingulate_cortex_BA24	0.918951	DAZAP1	intron_19_1433826_1434736	ENSG00000071626.17	1.47586
intron_19_15249290_15254152	0.140146	Brain_Anterior_cingulate_cortex_BA24	0.918951	BRD4	intron_19_15360101_15364963	ENSG00000141867.19	-1.47525
intron_19_19108045_19110569	0.146152	Brain_Anterior_cingulate_cortex_BA24	0.918951	SLC25A42	intron_19_19218854_19221378	ENSG00000181035.14	-1.45326
intron_19_35508240_35509911	0.143146	Brain_Anterior_cingulate_cortex_BA24	0.918951	DMKN	intron_19_35999142_36000813	ENSG00000161249.21	-1.46417
intron_19_39457740_39458818	0.143238	Brain_Anterior_cingulate_cortex_BA24	0.918951	SUPT5H	intron_19_39948380_39949458	ENSG00000196235.14	1.46384
intron_19_45259189_45263113	0.145163	Brain_Anterior_cingulate_cortex_BA24	0.918951	MARK4	intron_19_45762447_45766371	ENSG00000007047.16	1.45683
intron_19_5119219_5119653	0.143868	Brain_Anterior_cingulate_cortex_BA24	0.918951	KDM4B	intron_19_5119230_5119664	ENSG00000127663.15	-1.46154
intron_19_51235676_51239518	0.142118	Brain_Anterior_cingulate_cortex_BA24	0.918951	CD33	intron_19_51738931_51742773	ENSG00000105383.15	1.46795
intron_19_53555908_53569304	0.148614	Brain_Anterior_cingulate_cortex_BA24	0.918951	ZNF331	intron_19_54059162_54072558	ENSG00000130844.19	-1.44444
intron_19_54452752_54453546	0.146388	Brain_Anterior_cingulate_cortex_BA24	0.918951	LENG8	intron_19_54963931_54964725	ENSG00000167615.17	-1.45241
intron_19_55303826_55304050	0.143883	Brain_Anterior_cingulate_cortex_BA24	0.918951	BRSK1	intron_19_55815194_55815418	ENSG00000160469.17	-1.46148
intron_19_55388048_55402943	0.14933	Brain_Anterior_cingulate_cortex_BA24	0.918951	RPL28	intron_19_55899416_55914311	ENSG00000108107.15	-1.4419
intron_19_58059310_58061580	0.14936	Brain_Anterior_cingulate_cortex_BA24	0.918951	ZNF135	intron_19_58570678_58572948	ENSG00000176293.20	1.4418
intron_19_58571429_58572550	0.143868	Brain_Anterior_cingulate_cortex_BA24	0.918951	MZF1	intron_19_59082796_59083917	ENSG00000099326.9	-1.46154
intron_19_7931188_7931679	0.152306	Brain_Anterior_cingulate_cortex_BA24	0.918951	TIMM44	intron_19_7996073_7996564	ENSG00000104980.8	-1.43143
intron_19_9632417_9645074	0.152116	Brain_Anterior_cingulate_cortex_BA24	0.918951	ZNF561-AS1	intron_19_9743093_9755750	ENSG00000267106.9	-1.4321
intron_1_111477775_111477983	0.149733	Brain_Anterior_cingulate_cortex_BA24	0.918951	C1orf162	intron_1_112020397_112020605	ENSG00000143110.12	-1.44048
intron_1_112703806_112707078	0.147196	Brain_Anterior_cingulate_cortex_BA24	0.918951	RHOC	intron_1_113246428_113249700	ENSG00000155366.17	1.44951
intron_1_156712347_156712878	0.142248	Brain_Anterior_cingulate_cortex_BA24	0.918951	ENSG00000223356	intron_1_156682139_156682670	ENSG00000223356.1	-1.46747
intron_1_16490926_16491010	0.146158	Brain_Anterior_cingulate_cortex_BA24	0.918951	CROCCP3	intron_1_16817421_16817505	ENSG00000290842.1	1.45324
intron_1_16490926_16491010	0.146158	Brain_Anterior_cingulate_cortex_BA24	0.918951	CROCCP3	intron_1_16817421_16817505	ENSG00000080947.16	1.45324
intron_1_170536421_170539210	0.143444	Brain_Anterior_cingulate_cortex_BA24	0.918951	GORAB	intron_1_170505562_170508351	ENSG00000120370.14	-1.46309
intron_1_172253682_172308728	0.139103	Brain_Anterior_cingulate_cortex_BA24	0.918951	DNM3	intron_1_172222822_172277868	ENSG00000197959.15	1.47914
intron_1_203183791_203184576	0.151546	Brain_Anterior_cingulate_cortex_BA24	0.918951	CHI3L1	intron_1_203152919_203153704	ENSG00000133048.13	-1.43409
intron_1_21665317_21668511	0.150187	Brain_Anterior_cingulate_cortex_BA24	0.918951	RAP1GAP	intron_1_21991810_21995004	ENSG00000076864.21	-1.43887
intron_1_21665317_21669254	0.150187	Brain_Anterior_cingulate_cortex_BA24	0.918951	RAP1GAP	intron_1_21991810_21995747	ENSG00000076864.21	-1.43887
intron_1_219193251_219210532	0.145248	Brain_Anterior_cingulate_cortex_BA24	0.918951	LYPLAL1	intron_1_219366593_219383874	ENSG00000143353.12	-1.45652
intron_1_22052742_22078429	0.153046	Brain_Anterior_cingulate_cortex_BA24	0.918951	CDC42	intron_1_22379235_22404922	ENSG00000070831.18	1.42885
intron_1_222827601_222835119	0.153142	Brain_Anterior_cingulate_cortex_BA24	0.918951	DISP1	intron_1_223000943_223008461	ENSG00000154309.9	1.42852
intron_1_224515876_224521000	0.142165	Brain_Anterior_cingulate_cortex_BA24	0.918951	CNIH3	intron_1_224703578_224708702	ENSG00000143786.8	-1.46778
intron_1_225855940_225856652	0.142525	Brain_Anterior_cingulate_cortex_BA24	0.918951	TMEM63A	intron_1_226043641_226044353	ENSG00000196187.12	1.46645
intron_1_23077360_23081446	0.147734	Brain_Anterior_cingulate_cortex_BA24	0.918951	KDM1A	intron_1_23403853_23407939	ENSG00000004487.18	-1.44758
intron_1_244862730_244863674	0.150919	Brain_Anterior_cingulate_cortex_BA24	0.918951	HNRNPU	intron_1_245026032_245026976	ENSG00000153187.21	-1.43629
intron_1_244970443_245017242	0.146862	Brain_Anterior_cingulate_cortex_BA24	0.918951	EFCAB2	intron_1_245133745_245180544	ENSG00000203666.13	1.4507
intron_1_26159126_26161212	0.148386	Brain_Anterior_cingulate_cortex_BA24	0.918951	FAM110D	intron_1_26485617_26487703	ENSG00000197245.6	1.44526
intron_1_30941272_30945346	0.139512	Brain_Anterior_cingulate_cortex_BA24	0.918951	PUM1	intron_1_31414119_31418193	ENSG00000134644.16	-1.47761
intron_1_31732154_31732517	0.151648	Brain_Anterior_cingulate_cortex_BA24	0.918951	ADGRB2	intron_1_32197755_32198118	ENSG00000121753.13	1.43373
intron_1_42748317_42750186	0.152767	Brain_Anterior_cingulate_cortex_BA24	0.918951	P3H1	intron_1_43213988_43215857	ENSG00000117385.16	-1.42982
intron_1_43313968_43314383	0.142845	Brain_Anterior_cingulate_cortex_BA24	0.918951	TIE1	intron_1_43779639_43780054	ENSG00000066056.14	-1.46528
intron_1_43313968_43317199	0.142845	Brain_Anterior_cingulate_cortex_BA24	0.918951	TIE1	intron_1_43779639_43782870	ENSG00000066056.14	1.46528
intron_1_54257186_54281438	0.141458	Brain_Anterior_cingulate_cortex_BA24	0.918951	SSBP3	intron_1_54722859_54747111	ENSG00000157216.17	1.47038
intron_1_88964712_88964829	0.152529	Brain_Anterior_cingulate_cortex_BA24	0.918951	KYAT3	intron_1_89430395_89430512	ENSG00000137944.18	1.43066
intron_1_88969467_88992585	0.152529	Brain_Anterior_cingulate_cortex_BA24	0.918951	KYAT3	intron_1_89435150_89458268	ENSG00000137944.18	-1.43066
intron_1_90982370_91021990	0.147585	Brain_Anterior_cingulate_cortex_BA24	0.918951	ZNF644	intron_1_91447927_91487547	ENSG00000122482.22	-1.44811
intron_1_92736627_92784836	0.139067	Brain_Anterior_cingulate_cortex_BA24	0.918951	EVI5	intron_1_93202184_93250393	ENSG00000067208.17	-1.47928
intron_20_2658522_2658759	0.149216	Brain_Anterior_cingulate_cortex_BA24	0.918951	IDH3B	intron_20_2639168_2639405	ENSG00000101365.21	-1.44231
intron_20_2658522_2659525	0.149216	Brain_Anterior_cingulate_cortex_BA24	0.918951	IDH3B	intron_20_2639168_2640171	ENSG00000101365.21	1.44231
intron_20_2658837_2659525	0.149216	Brain_Anterior_cingulate_cortex_BA24	0.918951	IDH3B	intron_20_2639483_2640171	ENSG00000101365.21	1.44231
intron_20_35374256_35381918	0.145248	Brain_Anterior_cingulate_cortex_BA24	0.918951	UQCC1	intron_20_33962059_33969721	ENSG00000101019.22	-1.45652
intron_20_35384133_35392236	0.149294	Brain_Anterior_cingulate_cortex_BA24	0.918951	UQCC1	intron_20_33971936_33980039	ENSG00000101019.22	-1.44203
intron_20_35394196_35411940	0.149294	Brain_Anterior_cingulate_cortex_BA24	0.918951	UQCC1	intron_20_33981999_33999743	ENSG00000101019.22	1.44203
intron_20_3668997_3669299	0.149235	Brain_Anterior_cingulate_cortex_BA24	0.918951	ADAM33	intron_20_3649644_3649946	ENSG00000149451.19	-1.44224
intron_20_3669370_3669546	0.149235	Brain_Anterior_cingulate_cortex_BA24	0.918951	ADAM33	intron_20_3650017_3650193	ENSG00000149451.19	-1.44224
intron_20_5109445_5111500	0.14338	Brain_Anterior_cingulate_cortex_BA24	0.918951	TMEM230	intron_20_5090091_5092146	ENSG00000089063.15	-1.46332
intron_20_5111605_5112961	0.144439	Brain_Anterior_cingulate_cortex_BA24	0.918951	TMEM230	intron_20_5092251_5093607	ENSG00000089063.15	-1.45946
intron_20_59867847_59868413	0.141309	Brain_Anterior_cingulate_cortex_BA24	0.918951	SYCP2	intron_20_58442902_58443468	ENSG00000196074.13	-1.47093
intron_20_62131506_62133290	0.149141	Brain_Anterior_cingulate_cortex_BA24	0.918951	LSM14B	intron_20_60706562_60708346	ENSG00000149657.20	-1.44257
intron_20_62314440_62314555	0.151648	Brain_Anterior_cingulate_cortex_BA24	0.918951	LAMA5	intron_20_60889496_60889611	ENSG00000130702.15	1.43373
intron_20_63661496_63661850	0.139328	Brain_Anterior_cingulate_cortex_BA24	0.918951	RTEL1-TNFRSF6B	intron_20_62292849_62293203	ENSG00000026036.23	-1.4783
intron_20_63661496_63661850	0.139328	Brain_Anterior_cingulate_cortex_BA24	0.918951	RTEL1	intron_20_62292849_62293203	ENSG00000258366.12	-1.4783
intron_21_36046011_36048308	0.139228	Brain_Anterior_cingulate_cortex_BA24	0.918951	SETD4	intron_21_37418309_37420606	ENSG00000185917.14	-1.47867
intron_21_36048396_36053583	0.139228	Brain_Anterior_cingulate_cortex_BA24	0.918951	SETD4	intron_21_37420694_37425881	ENSG00000185917.14	-1.47867
intron_21_37156906_37157161	0.14946	Brain_Anterior_cingulate_cortex_BA24	0.918951	TTC3	intron_21_38529208_38529463	ENSG00000182670.14	1.44144
intron_21_37157214_37159699	0.14946	Brain_Anterior_cingulate_cortex_BA24	0.918951	TTC3	intron_21_38529516_38532001	ENSG00000182670.14	1.44144
intron_21_42291656_42294542	0.153127	Brain_Anterior_cingulate_cortex_BA24	0.918951	ABCG1	intron_21_43711766_43714652	ENSG00000160179.19	-1.42857
intron_21_45538008_45544137	0.153179	Brain_Anterior_cingulate_cortex_BA24	0.918951	SLC19A1	intron_21_46957922_46964051	ENSG00000173638.19	-1.42839
intron_21_46162067_46168308	0.150877	Brain_Anterior_cingulate_cortex_BA24	0.918951	SPATC1L	intron_21_47581981_47588222	ENSG00000160284.15	-1.43644
intron_21_46221975_46222630	0.152196	Brain_Anterior_cingulate_cortex_BA24	0.918951	LSS	intron_21_47641889_47642544	ENSG00000160285.15	-1.43182
intron_22_20753180_20761304	0.146247	Brain_Anterior_cingulate_cortex_BA24	0.918951	PI4KA	intron_22_21107468_21115592	ENSG00000241973.11	1.45291
intron_22_31225819_31258291	0.149216	Brain_Anterior_cingulate_cortex_BA24	0.918951	LIMK2	intron_22_31621805_31654277	ENSG00000182541.18	1.44231
intron_22_36772721_36775674	0.144353	Brain_Anterior_cingulate_cortex_BA24	0.918951	IFT27	intron_22_37168765_37171718	ENSG00000100360.15	1.45977
intron_22_37480299_37480721	0.139744	Brain_Anterior_cingulate_cortex_BA24	0.918951	MFNG	intron_22_37876337_37876759	ENSG00000100060.18	1.47674
intron_22_40417493_40418374	0.151879	Brain_Anterior_cingulate_cortex_BA24	0.918951	MRTFA	intron_22_40813497_40814378	ENSG00000196588.21	1.43293
intron_22_41239620_41240874	0.146486	Brain_Anterior_cingulate_cortex_BA24	0.918951	CHADL	intron_22_41635624_41636878	ENSG00000100399.16	-1.45205
intron_22_45332710_45335350	0.152421	Brain_Anterior_cingulate_cortex_BA24	0.918951	FAM118A	intron_22_45728591_45731231	ENSG00000100376.12	-1.43103
intron_22_46676668_46677147	0.150673	Brain_Anterior_cingulate_cortex_BA24	0.918951	GRAMD4	intron_22_47072565_47073044	ENSG00000075240.17	1.43716
intron_22_49787887_49794034	0.140017	Brain_Anterior_cingulate_cortex_BA24	0.918951	BRD1	intron_22_50181535_50187682	ENSG00000100425.19	-1.47573
intron_22_49904506_49907721	0.150793	Brain_Anterior_cingulate_cortex_BA24	0.918951	ALG12	intron_22_50298154_50301369	ENSG00000182858.14	1.43674
intron_2_10423088_10424525	0.141694	Brain_Anterior_cingulate_cortex_BA24	0.918951	HPCAL1	intron_2_10563214_10564651	ENSG00000115756.13	1.46951
intron_2_10423088_10426724	0.142089	Brain_Anterior_cingulate_cortex_BA24	0.918951	HPCAL1	intron_2_10563214_10566850	ENSG00000115756.13	-1.46806
intron_2_10424613_10426724	0.141391	Brain_Anterior_cingulate_cortex_BA24	0.918951	HPCAL1	intron_2_10564739_10566850	ENSG00000115756.13	1.47063
intron_2_159780998_159783359	0.14997	Brain_Anterior_cingulate_cortex_BA24	0.918951	CD302	intron_2_160637509_160639870	ENSG00000241399.7	1.43964
intron_2_159780998_159783359	0.14997	Brain_Anterior_cingulate_cortex_BA24	0.918951	LY75-CD302	intron_2_160637509_160639870	ENSG00000248672.5	1.43964
intron_2_159783469_159798132	0.139096	Brain_Anterior_cingulate_cortex_BA24	0.918951	CD302	intron_2_160639980_160654643	ENSG00000241399.7	-1.47917
intron_2_170008940_170015281	0.141166	Brain_Anterior_cingulate_cortex_BA24	0.918951	UBR3	intron_2_170865450_170871791	ENSG00000144357.18	-1.47146
intron_2_207577655_207596914	0.149103	Brain_Anterior_cingulate_cortex_BA24	0.918951	CREB1	intron_2_208442379_208461638	ENSG00000118260.15	1.44271
intron_2_222639695_222640862	0.141916	Brain_Anterior_cingulate_cortex_BA24	0.918951	FARSB	intron_2_223504414_223505581	ENSG00000116120.11	-1.46869
intron_2_227699564_227702169	0.151881	Brain_Anterior_cingulate_cortex_BA24	0.918951	SLC19A3	intron_2_228564280_228566885	ENSG00000135917.16	-1.43292
intron_2_233529512_233533479	0.147059	Brain_Anterior_cingulate_cortex_BA24	0.918951	USP40	intron_2_234438158_234442125	ENSG00000085982.16	1.45
intron_2_233540769_233542268	0.138998	Brain_Anterior_cingulate_cortex_BA24	0.918951	USP40	intron_2_234449415_234450914	ENSG00000085982.16	-1.47953
intron_2_238035940_238041288	0.152927	Brain_Anterior_cingulate_cortex_BA24	0.918951	UBE2F-SCLY	intron_2_238944581_238949929	ENSG00000258984.5	1.42927
intron_2_238035940_238041288	0.152927	Brain_Anterior_cingulate_cortex_BA24	0.918951	UBE2F	intron_2_238944581_238949929	ENSG00000184182.19	1.42927
intron_2_238225499_238227684	0.143581	Brain_Anterior_cingulate_cortex_BA24	0.918951	LINC02610	intron_2_239134140_239136325	ENSG00000186235.12	1.46259
intron_2_27343578_27356739	0.148159	Brain_Anterior_cingulate_cortex_BA24	0.918951	GTF3C2	intron_2_27566445_27579606	ENSG00000115207.15	-1.44607
intron_2_27771799_27772674	0.144319	Brain_Anterior_cingulate_cortex_BA24	0.918951	MRPL33	intron_2_27994666_27995541	ENSG00000243147.8	1.45989
intron_2_37149023_37156908	0.148513	Brain_Anterior_cingulate_cortex_BA24	0.918951	EIF2AK2	intron_2_37376166_37384051	ENSG00000055332.19	1.44481
intron_2_46512812_46535813	0.142206	Brain_Anterior_cingulate_cortex_BA24	0.918951	ATP6V1E2	intron_2_46739951_46762952	ENSG00000250565.7	-1.46763
intron_2_56342955_56384266	0.150725	Brain_Anterior_cingulate_cortex_BA24	0.918951	ENSG00000271894	intron_2_56570090_56611401	ENSG00000271894.1	1.43697
intron_2_65332051_65334605	0.13962	Brain_Anterior_cingulate_cortex_BA24	0.918951	SPRED2	intron_2_65559185_65561739	ENSG00000198369.10	-1.47721
intron_2_68047319_68062945	0.144693	Brain_Anterior_cingulate_cortex_BA24	0.918951	C1D	intron_2_68274451_68290077	ENSG00000197223.12	1.45854
intron_2_73076182_73088050	0.140057	Brain_Anterior_cingulate_cortex_BA24	0.918951	RAB11FIP5	intron_2_73303310_73315178	ENSG00000135631.17	1.47558
intron_2_9484550_9488147	0.144782	Brain_Anterior_cingulate_cortex_BA24	0.918951	IAH1	intron_2_9624679_9628276	ENSG00000134330.19	-1.45821
intron_2_98832512_98838119	0.150333	Brain_Anterior_cingulate_cortex_BA24	0.918951	CRACDL	intron_2_99448975_99454582	ENSG00000196872.12	-1.43836
intron_3_10023747_10026041	0.153153	Brain_Anterior_cingulate_cortex_BA24	0.918951	ENSG00000291078	intron_3_10065431_10067725	ENSG00000291078.1	-1.42848
intron_3_113008430_113011045	0.14013	Brain_Anterior_cingulate_cortex_BA24	0.918951	NEPRO	intron_3_112727277_112729892	ENSG00000163608.15	1.47531
intron_3_113011406_113013953	0.14754	Brain_Anterior_cingulate_cortex_BA24	0.918951	NEPRO	intron_3_112730253_112732800	ENSG00000163608.15	1.44828
intron_3_121844547_121854687	0.141562	Brain_Anterior_cingulate_cortex_BA24	0.918951	EAF2	intron_3_121563394_121573534	ENSG00000145088.9	-1.47
intron_3_123585794_123629494	0.144749	Brain_Anterior_cingulate_cortex_BA24	0.918951	MYLK-AS1	intron_3_123304641_123348341	ENSG00000239523.8	1.45833
intron_3_123585801_123629491	0.144749	Brain_Anterior_cingulate_cortex_BA24	0.918951	MYLK-AS1	intron_3_123304648_123348338	ENSG00000239523.8	1.45833
intron_3_123585801_123629494	0.144749	Brain_Anterior_cingulate_cortex_BA24	0.918951	MYLK-AS1	intron_3_123304648_123348341	ENSG00000239523.8	1.45833
intron_3_127575809_127575940	0.151583	Brain_Anterior_cingulate_cortex_BA24	0.918951	TPRA1	intron_3_127294652_127294783	ENSG00000163870.16	-1.43396
intron_3_136846586_136861747	0.143581	Brain_Anterior_cingulate_cortex_BA24	0.918951	NCK1-DT	intron_3_136565428_136580589	ENSG00000239213.7	1.46259
intron_3_146525647_146528614	0.145373	Brain_Anterior_cingulate_cortex_BA24	0.918951	PLSCR1	intron_3_146243434_146246401	ENSG00000188313.13	1.45607
intron_3_15601770_15635424	0.144301	Brain_Anterior_cingulate_cortex_BA24	0.918951	BTD	intron_3_15643277_15676931	ENSG00000169814.17	-1.45996
intron_3_157146607_157149287	0.140327	Brain_Anterior_cingulate_cortex_BA24	0.918951	CCNL1	intron_3_156864396_156867076	ENSG00000163660.12	-1.47458
intron_3_184276567_184276892	0.140567	Brain_Anterior_cingulate_cortex_BA24	0.918951	ECE2	intron_3_183994355_183994680	ENSG00000145194.19	1.47368
intron_3_184276705_184276892	0.140567	Brain_Anterior_cingulate_cortex_BA24	0.918951	ECE2	intron_3_183994493_183994680	ENSG00000145194.19	-1.47368
intron_3_197149796_197194425	0.150673	Brain_Anterior_cingulate_cortex_BA24	0.918951	DLG1	intron_3_196876667_196921296	ENSG00000075711.21	1.43716
intron_3_42936455_42938850	0.140736	Brain_Anterior_cingulate_cortex_BA24	0.918951	ENSG00000273291	intron_3_42977947_42980342	ENSG00000273291.5	1.47305
intron_3_42936455_42938850	0.140736	Brain_Anterior_cingulate_cortex_BA24	0.918951	KRBOX1	intron_3_42977947_42980342	ENSG00000240747.9	1.47305
intron_3_47670717_47675475	0.141175	Brain_Anterior_cingulate_cortex_BA24	0.918951	SMARCC1	intron_3_47712207_47716965	ENSG00000173473.11	1.47143
intron_3_48694240_48695090	0.142142	Brain_Anterior_cingulate_cortex_BA24	0.918951	IP6K2	intron_3_48731673_48732523	ENSG00000068745.15	1.46786
intron_4_1003157_1003345	0.152448	Brain_Anterior_cingulate_cortex_BA24	0.918951	IDUA	intron_4_996945_997133	ENSG00000127415.13	1.43094
intron_4_1003470_1003549	0.152448	Brain_Anterior_cingulate_cortex_BA24	0.918951	IDUA	intron_4_997258_997337	ENSG00000127415.13	-1.43094
intron_4_107932133_107944970	0.149061	Brain_Anterior_cingulate_cortex_BA24	0.918951	CYP2U1	intron_4_108853289_108866126	ENSG00000155016.18	-1.44286
intron_4_108620600_108621951	0.152558	Brain_Anterior_cingulate_cortex_BA24	0.918951	RPL34	intron_4_109541756_109543107	ENSG00000109475.17	-1.43056
intron_4_108620712_108621951	0.152558	Brain_Anterior_cingulate_cortex_BA24	0.918951	RPL34	intron_4_109541868_109543107	ENSG00000109475.17	1.43056
intron_4_143538938_143540363	0.148165	Brain_Anterior_cingulate_cortex_BA24	0.918951	SMARCA5	intron_4_144460091_144461516	ENSG00000153147.6	-1.44604
intron_4_173295526_173295764	0.148687	Brain_Anterior_cingulate_cortex_BA24	0.918951	GALNT7	intron_4_174216677_174216915	ENSG00000109586.12	-1.44419
intron_4_173295843_173298115	0.148687	Brain_Anterior_cingulate_cortex_BA24	0.918951	GALNT7	intron_4_174216994_174219266	ENSG00000109586.12	1.44419
intron_4_173389892_173391173	0.149733	Brain_Anterior_cingulate_cortex_BA24	0.918951	SCRG1	intron_4_174311043_174312324	ENSG00000164106.8	-1.44048
intron_4_184768450_184770399	0.141506	Brain_Anterior_cingulate_cortex_BA24	0.918951	ACSL1	intron_4_185689604_185691553	ENSG00000151726.16	-1.4702
intron_4_2241093_2241520	0.15242	Brain_Anterior_cingulate_cortex_BA24	0.918951	ENSG00000290263	intron_4_2242820_2243247	ENSG00000290263.1	-1.43103
intron_4_2241093_2241520	0.15242	Brain_Anterior_cingulate_cortex_BA24	0.918951	HAUS3	intron_4_2242820_2243247	ENSG00000214367.10	-1.43103
intron_4_51843742_51863437	0.139572	Brain_Anterior_cingulate_cortex_BA24	0.918951	DCUN1D4	intron_4_52709908_52729603	ENSG00000109184.15	-1.47739
intron_4_51860663_51863437	0.14429	Brain_Anterior_cingulate_cortex_BA24	0.918951	DCUN1D4	intron_4_52726829_52729603	ENSG00000109184.15	-1.46
intron_4_536988_539153	0.147638	Brain_Anterior_cingulate_cortex_BA24	0.918951	PIGG	intron_4_530777_532942	ENSG00000174227.16	-1.44792
intron_4_76107793_76112386	0.149153	Brain_Anterior_cingulate_cortex_BA24	0.918951	ART3	intron_4_77028946_77033539	ENSG00000156219.18	1.44253
intron_4_76131284_76132523	0.148192	Brain_Anterior_cingulate_cortex_BA24	0.918951	NUP54	intron_4_77052437_77053676	ENSG00000138750.16	1.44595
intron_4_76263843_76268660	0.147261	Brain_Anterior_cingulate_cortex_BA24	0.918951	FAM47E-STBD1	intron_4_77184996_77189813	ENSG00000272414.6	1.44928
intron_4_76263843_76268660	0.147261	Brain_Anterior_cingulate_cortex_BA24	0.918951	FAM47E	intron_4_77184996_77189813	ENSG00000189157.14	1.44928
intron_4_76268813_76271568	0.152529	Brain_Anterior_cingulate_cortex_BA24	0.918951	FAM47E-STBD1	intron_4_77189966_77192721	ENSG00000272414.6	1.43066
intron_4_76268813_76271568	0.152529	Brain_Anterior_cingulate_cortex_BA24	0.918951	FAM47E	intron_4_77189966_77192721	ENSG00000189157.14	1.43066
intron_4_84965858_84969725	0.148216	Brain_Anterior_cingulate_cortex_BA24	0.918951	WDFY3-AS2	intron_4_85887011_85890878	ENSG00000180769.10	1.44586
intron_4_947892_948116	0.145123	Brain_Anterior_cingulate_cortex_BA24	0.918951	TMEM175	intron_4_941680_941904	ENSG00000127419.17	1.45698
intron_4_98478746_98482005	0.148969	Brain_Anterior_cingulate_cortex_BA24	0.918951	TSPAN5	intron_4_99399897_99403156	ENSG00000168785.8	-1.44318
intron_4_98478810_98482005	0.148969	Brain_Anterior_cingulate_cortex_BA24	0.918951	TSPAN5	intron_4_99399961_99403156	ENSG00000168785.8	1.44318
intron_5_134526011_134535858	0.14278	Brain_Anterior_cingulate_cortex_BA24	0.918951	JADE2	intron_5_133861701_133871548	ENSG00000043143.22	1.46552
intron_5_134738792_134750759	0.145461	Brain_Anterior_cingulate_cortex_BA24	0.918951	CAMLG	intron_5_134074482_134086449	ENSG00000164615.6	1.45575
intron_5_149622062_149624012	0.151965	Brain_Anterior_cingulate_cortex_BA24	0.918951	ARHGEF37	intron_5_149001625_149003575	ENSG00000183111.12	-1.43262
intron_5_178135312_178138108	0.151055	Brain_Anterior_cingulate_cortex_BA24	0.918951	RMND5B	intron_5_177562313_177565109	ENSG00000145916.19	-1.43582
intron_5_17873086_17920227	0.147167	Brain_Anterior_cingulate_cortex_BA24	0.918951	LINC02223	intron_5_17873195_17920336	ENSG00000249937.9	-1.44961
intron_5_179837885_179840872	0.149061	Brain_Anterior_cingulate_cortex_BA24	0.918951	MRNIP	intron_5_179264885_179267872	ENSG00000161010.16	1.44286
intron_5_73923164_73940844	0.148474	Brain_Anterior_cingulate_cortex_BA24	0.918951	ARHGEF28	intron_5_73218989_73236669	ENSG00000214944.10	-1.44494
intron_5_77451353_77453817	0.141929	Brain_Anterior_cingulate_cortex_BA24	0.918951	WDR41	intron_5_76747178_76749642	ENSG00000164253.14	-1.46865
intron_5_79998375_80040077	0.147951	Brain_Anterior_cingulate_cortex_BA24	0.918951	THBS4	intron_5_79294198_79335900	ENSG00000113296.14	1.44681
intron_6_109392937_109400035	0.141381	Brain_Anterior_cingulate_cortex_BA24	0.918951	PPIL6	intron_6_109714140_109721238	ENSG00000185250.16	1.47067
intron_6_109400170_109419187	0.142078	Brain_Anterior_cingulate_cortex_BA24	0.918951	PPIL6	intron_6_109721373_109740390	ENSG00000185250.16	1.4681
intron_6_109449481_109449657	0.148995	Brain_Anterior_cingulate_cortex_BA24	0.918951	MICAL1	intron_6_109770684_109770860	ENSG00000135596.18	-1.44309
intron_6_145828420_145883205	0.151102	Brain_Anterior_cingulate_cortex_BA24	0.918951	EPM2A-DT	intron_6_146149556_146204341	ENSG00000235652.11	-1.43565
intron_6_2248926_2398577	0.152645	Brain_Anterior_cingulate_cortex_BA24	0.918951	GMDS-DT	intron_6_2249160_2398811	ENSG00000250903.11	-1.43025
intron_6_36443111_36470052	0.145989	Brain_Anterior_cingulate_cortex_BA24	0.918951	KCTD20	intron_6_36410888_36437829	ENSG00000112078.14	1.45385
intron_6_39907117_39909040	0.148493	Brain_Anterior_cingulate_cortex_BA24	0.918951	MOCS1	intron_6_39874893_39876816	ENSG00000124615.20	1.44487
intron_6_87594407_87601784	0.15033	Brain_Anterior_cingulate_cortex_BA24	0.918951	ORC3	intron_6_88304125_88311502	ENSG00000135336.16	1.43837
intron_7_100101968_100103409	0.150097	Brain_Anterior_cingulate_cortex_BA24	0.918951	AP4M1	intron_7_99699591_99701032	ENSG00000221838.10	-1.43919
intron_7_100112917_100113349	0.15202	Brain_Anterior_cingulate_cortex_BA24	0.918951	TAF6	intron_7_99710540_99710972	ENSG00000106290.16	-1.43243
intron_7_100112917_100113616	0.15202	Brain_Anterior_cingulate_cortex_BA24	0.918951	TAF6	intron_7_99710540_99711239	ENSG00000106290.16	1.43243
intron_7_100113405_100113616	0.15202	Brain_Anterior_cingulate_cortex_BA24	0.918951	TAF6	intron_7_99711028_99711239	ENSG00000106290.16	-1.43243
intron_7_100113769_100113868	0.15202	Brain_Anterior_cingulate_cortex_BA24	0.918951	TAF6	intron_7_99711392_99711491	ENSG00000106290.16	1.43243
intron_7_100202603_100223570	0.150456	Brain_Anterior_cingulate_cortex_BA24	0.918951	CASTOR3P	intron_7_99800226_99821193	ENSG00000291122.1	1.43792
intron_7_100355240_100356394	0.152391	Brain_Anterior_cingulate_cortex_BA24	0.918951	PILRB	intron_7_99952863_99954017	ENSG00000121716.21	1.43114
intron_7_105975046_105980968	0.151491	Brain_Anterior_cingulate_cortex_BA24	0.918951	CDHR3	intron_7_105615492_105621414	ENSG00000128536.16	1.43429
intron_7_139341522_139345501	0.140421	Brain_Anterior_cingulate_cortex_BA24	0.918951	FMC1-LUC7L2	intron_7_139026268_139030247	ENSG00000269955.2	1.47423
intron_7_139341522_139345501	0.140421	Brain_Anterior_cingulate_cortex_BA24	0.918951	FMC1	intron_7_139026268_139030247	ENSG00000164898.13	1.47423
intron_7_156826744_156833753	0.142837	Brain_Anterior_cingulate_cortex_BA24	0.918951	LMBR1	intron_7_156619438_156626447	ENSG00000105983.23	1.46531
intron_7_27538417_27542967	0.153127	Brain_Anterior_cingulate_cortex_BA24	0.918951	HIBADH	intron_7_27578036_27582586	ENSG00000106049.9	1.42857
intron_7_40088331_40092785	0.148155	Brain_Anterior_cingulate_cortex_BA24	0.918951	CDK13	intron_7_40127930_40132384	ENSG00000065883.18	-1.44608
intron_7_40088331_40092965	0.148155	Brain_Anterior_cingulate_cortex_BA24	0.918951	CDK13	intron_7_40127930_40132564	ENSG00000065883.18	1.44608
intron_7_44579628_44581449	0.150222	Brain_Anterior_cingulate_cortex_BA24	0.918951	TMED4	intron_7_44619227_44621048	ENSG00000158604.15	-1.43875
intron_7_45064646_45069826	0.153127	Brain_Anterior_cingulate_cortex_BA24	0.918951	CCM2	intron_7_45104245_45109425	ENSG00000136280.17	1.42857
intron_7_45724023_45724353	0.152915	Brain_Anterior_cingulate_cortex_BA24	0.918951	ENSG00000291207	intron_7_45763622_45763952	ENSG00000291207.1	1.42931
intron_7_5912954_5918867	0.142411	Brain_Anterior_cingulate_cortex_BA24	0.918951	CCZ1	intron_7_5952585_5958498	ENSG00000122674.12	1.46687
intron_7_66921461_66941848	0.143906	Brain_Anterior_cingulate_cortex_BA24	0.918951	TMEM248	intron_7_66386448_66406835	ENSG00000106609.16	1.4614
intron_7_75514779_75515718	0.141016	Brain_Anterior_cingulate_cortex_BA24	0.918951	PMS2P3	intron_7_75144104_75145043	ENSG00000291092.1	-1.47202
intron_7_75514779_75515718	0.141016	Brain_Anterior_cingulate_cortex_BA24	0.918951	PMS2P3	intron_7_75144104_75145043	ENSG00000127957.21	-1.47202
intron_7_75514784_75515718	0.147469	Brain_Anterior_cingulate_cortex_BA24	0.918951	PMS2P3	intron_7_75144109_75145043	ENSG00000291092.1	1.44853
intron_7_94587812_94588689	0.146977	Brain_Anterior_cingulate_cortex_BA24	0.918951	SGCE	intron_7_94217124_94218001	ENSG00000127990.19	-1.45029
intron_7_94628359_94629719	0.15193	Brain_Anterior_cingulate_cortex_BA24	0.918951	SGCE	intron_7_94257671_94259031	ENSG00000127990.19	1.43275
intron_8_11295302_11300023	0.152529	Brain_Anterior_cingulate_cortex_BA24	0.918951	MTMR9	intron_8_11152811_11157532	ENSG00000104643.10	-1.43066
intron_8_11803518_11808794	0.140223	Brain_Anterior_cingulate_cortex_BA24	0.918951	FDFT1	intron_8_11661027_11666303	ENSG00000079459.13	-1.47496
intron_8_127989291_128070160	0.147007	Brain_Anterior_cingulate_cortex_BA24	0.918951	PVT1	intron_8_129001537_129082406	ENSG00000249859.14	-1.45019
intron_8_132941542_132948776	0.143868	Brain_Anterior_cingulate_cortex_BA24	0.918951	TG	intron_8_133953787_133961021	ENSG00000042832.12	1.46154
intron_8_143044817_143049209	0.151149	Brain_Anterior_cingulate_cortex_BA24	0.918951	LINC02904	intron_8_144126234_144130626	ENSG00000177335.13	-1.43548
intron_8_51845763_51860845	0.144749	Brain_Anterior_cingulate_cortex_BA24	0.918951	PCMTD1	intron_8_52758323_52773405	ENSG00000168300.14	-1.45833
intron_8_51845763_51898930	0.144749	Brain_Anterior_cingulate_cortex_BA24	0.918951	PCMTD1	intron_8_52758323_52811490	ENSG00000168300.14	1.45833
intron_8_98212501_98222479	0.145596	Brain_Anterior_cingulate_cortex_BA24	0.918951	NIPAL2	intron_8_99224729_99234707	ENSG00000104361.10	-1.45526
intron_9_105299309_105299743	0.145221	Brain_Anterior_cingulate_cortex_BA24	0.918951	SLC44A1	intron_9_108061590_108062024	ENSG00000070214.17	1.45662
intron_9_105299309_105309724	0.145221	Brain_Anterior_cingulate_cortex_BA24	0.918951	SLC44A1	intron_9_108061590_108072005	ENSG00000070214.17	-1.45662
intron_9_105299937_105309724	0.146486	Brain_Anterior_cingulate_cortex_BA24	0.918951	SLC44A1	intron_9_108062218_108072005	ENSG00000070214.17	1.45205
intron_9_120997774_121005919	0.150446	Brain_Anterior_cingulate_cortex_BA24	0.918951	C5	intron_9_123760052_123768197	ENSG00000106804.10	-1.43796
intron_9_126977745_127034431	0.151977	Brain_Anterior_cingulate_cortex_BA24	0.918951	RALGPS1	intron_9_129740024_129796710	ENSG00000136828.19	-1.43258
intron_9_128187934_128190329	0.149294	Brain_Anterior_cingulate_cortex_BA24	0.918951	CIZ1	intron_9_130950213_130952608	ENSG00000148337.22	-1.44203
intron_9_129342043_129355458	0.150576	Brain_Anterior_cingulate_cortex_BA24	0.918951	LINC01503	intron_9_132104322_132117737	ENSG00000233901.8	1.4375
intron_9_69046482_69053140	0.149342	Brain_Anterior_cingulate_cortex_BA24	0.918951	ENSG00000285130	intron_9_71661398_71668056	ENSG00000285130.2	1.44186
intron_9_69046482_69053140	0.149342	Brain_Anterior_cingulate_cortex_BA24	0.918951	FXN	intron_9_71661398_71668056	ENSG00000165060.15	1.44186
intron_9_86266191_86272007	0.150163	Brain_Anterior_cingulate_cortex_BA24	0.918951	ISCA1	intron_9_88881106_88886922	ENSG00000135070.15	-1.43896
intron_9_87967659_87969194	0.143648	Brain_Anterior_cingulate_cortex_BA24	0.918951	CDK20	intron_9_90582574_90584109	ENSG00000156345.18	1.46234
intron_9_94445182_94446823	0.149252	Brain_Anterior_cingulate_cortex_BA24	0.918951	MFSD14B	intron_9_97207464_97209105	ENSG00000148110.17	1.44218
intron_17_17304477_17306543	0.1709	Brain_Hypothalamus	0.918953	NT5M	intron_17_17207791_17209857	ENSG00000205309.14	-1.36932
intron_10_133460170_133464606	0.140437	Brain_Spinal_cord_cervical_c-1	0.918961	SCART1	intron_10_135273674_135278110	ENSG00000214279.13	-1.47416
intron_10_24591330_24591642	0.142334	Brain_Spinal_cord_cervical_c-1	0.918961	ARHGAP21	intron_10_24880259_24880571	ENSG00000107863.20	-1.46715
intron_10_70376596_70382549	0.142596	Brain_Spinal_cord_cervical_c-1	0.918961	LRRC20	intron_10_72136352_72142305	ENSG00000172731.15	1.46619
intron_10_99403874_99405756	0.140646	Brain_Spinal_cord_cervical_c-1	0.918961	GOT1	intron_10_101163631_101165513	ENSG00000120053.12	-1.47339
intron_12_48119406_48122767	0.140683	Brain_Spinal_cord_cervical_c-1	0.918961	PFKM	intron_12_48513189_48516550	ENSG00000152556.17	-1.47325
intron_12_57734173_57734319	0.141155	Brain_Spinal_cord_cervical_c-1	0.918961	AGAP2	intron_12_58127956_58128102	ENSG00000135439.12	-1.4715
intron_12_9255692_9257926	0.140758	Brain_Spinal_cord_cervical_c-1	0.918961	LINC00987	intron_12_9408288_9410522	ENSG00000237248.6	1.47297
intron_12_95028509_95031349	0.141659	Brain_Spinal_cord_cervical_c-1	0.918961	NR2C1	intron_12_95422285_95425125	ENSG00000120798.17	1.46964
intron_12_95028524_95031349	0.141659	Brain_Spinal_cord_cervical_c-1	0.918961	NR2C1	intron_12_95422300_95425125	ENSG00000120798.17	-1.46964
intron_13_49496095_49506635	0.141842	Brain_Spinal_cord_cervical_c-1	0.918961	PHF11	intron_13_50070231_50080771	ENSG00000136147.18	1.46897
intron_13_49928085_49931018	0.142048	Brain_Spinal_cord_cervical_c-1	0.918961	SPRYD7	intron_13_50502221_50505154	ENSG00000123178.15	1.46821
intron_14_35110629_35116610	0.140462	Brain_Spinal_cord_cervical_c-1	0.918961	PPP2R3C	intron_14_35579835_35585816	ENSG00000092020.11	1.47407
intron_14_35110629_35121902	0.140462	Brain_Spinal_cord_cervical_c-1	0.918961	PPP2R3C	intron_14_35579835_35591108	ENSG00000092020.11	-1.47407
intron_15_74837435_74837751	0.14036	Brain_Spinal_cord_cervical_c-1	0.918961	ULK3	intron_15_75129776_75130092	ENSG00000140474.14	1.47445
intron_15_74837435_74837757	0.14036	Brain_Spinal_cord_cervical_c-1	0.918961	ULK3	intron_15_75129776_75130098	ENSG00000140474.14	-1.47445
intron_16_11929275_11929385	0.14036	Brain_Spinal_cord_cervical_c-1	0.918961	NPIPB2	intron_16_12023132_12023242	ENSG00000234719.9	-1.47445
intron_16_1461674_1465267	0.141608	Brain_Spinal_cord_cervical_c-1	0.918961	CLCN7	intron_16_1511675_1515268	ENSG00000103249.19	1.46983
intron_16_1729578_1743335	0.141207	Brain_Spinal_cord_cervical_c-1	0.918961	MAPK8IP3	intron_16_1779579_1793336	ENSG00000138834.15	1.47131
intron_16_1765178_1765960	0.140565	Brain_Spinal_cord_cervical_c-1	0.918961	MAPK8IP3	intron_16_1815179_1815961	ENSG00000138834.15	-1.47369
intron_16_30365212_30365495	0.14196	Brain_Spinal_cord_cervical_c-1	0.918961	TBC1D10B	intron_16_30376533_30376816	ENSG00000169221.14	1.46853
intron_16_30365594_30369228	0.14196	Brain_Spinal_cord_cervical_c-1	0.918961	TBC1D10B	intron_16_30376915_30380549	ENSG00000169221.14	-1.46853
intron_16_68347678_68348342	0.142081	Brain_Spinal_cord_cervical_c-1	0.918961	PRMT7	intron_16_68381581_68382245	ENSG00000132600.18	1.46809
intron_16_879737_893007	0.140601	Brain_Spinal_cord_cervical_c-1	0.918961	LMF1	intron_16_929737_943007	ENSG00000103227.19	1.47356
intron_17_42674409_42676402	0.140946	Brain_Spinal_cord_cervical_c-1	0.918961	PLEKHH3	intron_17_40826427_40828420	ENSG00000068137.15	-1.47228
intron_17_58720812_58732484	0.141397	Brain_Spinal_cord_cervical_c-1	0.918961	RAD51C	intron_17_56798173_56809845	ENSG00000108384.16	1.47061
intron_19_15249290_15254152	0.140146	Brain_Spinal_cord_cervical_c-1	0.918961	BRD4	intron_19_15360101_15364963	ENSG00000141867.19	-1.47525
intron_19_17503622_17511343	0.142557	Brain_Spinal_cord_cervical_c-1	0.918961	PGLS-DT	intron_19_17614431_17622152	ENSG00000269439.7	-1.46634
intron_19_51235676_51239518	0.142118	Brain_Spinal_cord_cervical_c-1	0.918961	CD33	intron_19_51738931_51742773	ENSG00000105383.15	1.46795
intron_19_53122743_53132749	0.142081	Brain_Spinal_cord_cervical_c-1	0.918961	ZNF415	intron_19_53625996_53636002	ENSG00000170954.12	-1.46809
intron_19_53538296_53539216	0.139937	Brain_Spinal_cord_cervical_c-1	0.918961	ZNF331	intron_19_54041550_54042470	ENSG00000130844.19	-1.47603
intron_19_58004700_58005907	0.140198	Brain_Spinal_cord_cervical_c-1	0.918961	ENSG00000176593	intron_19_58516068_58517275	ENSG00000176593.8	1.47506
intron_1_112703806_112707078	0.141231	Brain_Spinal_cord_cervical_c-1	0.918961	RHOC	intron_1_113246428_113249700	ENSG00000155366.17	1.47122
intron_1_151142675_151144385	0.140941	Brain_Spinal_cord_cervical_c-1	0.918961	SEMA6C	intron_1_151115151_151116861	ENSG00000143434.17	1.4723
intron_1_172253682_172308728	0.141163	Brain_Spinal_cord_cervical_c-1	0.918961	DNM3	intron_1_172222822_172277868	ENSG00000197959.15	1.47147
intron_1_219156199_219173470	0.141287	Brain_Spinal_cord_cervical_c-1	0.918961	LYPLAL1-DT	intron_1_219329541_219346812	ENSG00000228063.4	-1.47101
intron_1_219193251_219210532	0.140758	Brain_Spinal_cord_cervical_c-1	0.918961	LYPLAL1	intron_1_219366593_219383874	ENSG00000143353.12	-1.47297
intron_1_224515876_224521000	0.142165	Brain_Spinal_cord_cervical_c-1	0.918961	CNIH3	intron_1_224703578_224708702	ENSG00000143786.8	-1.46778
intron_1_54257186_54281438	0.141458	Brain_Spinal_cord_cervical_c-1	0.918961	SSBP3	intron_1_54722859_54747111	ENSG00000157216.17	-1.47038
intron_20_63661496_63661850	0.140838	Brain_Spinal_cord_cervical_c-1	0.918961	RTEL1-TNFRSF6B	intron_20_62292849_62293203	ENSG00000026036.23	-1.47268
intron_20_63661496_63661850	0.140838	Brain_Spinal_cord_cervical_c-1	0.918961	RTEL1	intron_20_62292849_62293203	ENSG00000258366.12	-1.47268
intron_20_9516361_9518040	0.141813	Brain_Spinal_cord_cervical_c-1	0.918961	LAMP5	intron_20_9497008_9498687	ENSG00000125869.10	1.46907
intron_22_20811032_20813358	0.142263	Brain_Spinal_cord_cervical_c-1	0.918961	PI4KA	intron_22_21165320_21167646	ENSG00000241973.11	-1.46742
intron_2_222639695_222640862	0.141916	Brain_Spinal_cord_cervical_c-1	0.918961	FARSB	intron_2_223504414_223505581	ENSG00000116120.11	-1.46869
intron_2_39437535_39453839	0.142585	Brain_Spinal_cord_cervical_c-1	0.918961	MAP4K3-DT	intron_2_39664676_39680980	ENSG00000231312.8	-1.46623
intron_2_73076182_73088050	0.140057	Brain_Spinal_cord_cervical_c-1	0.918961	RAB11FIP5	intron_2_73303310_73315178	ENSG00000135631.17	1.47558
intron_3_121844547_121854687	0.141562	Brain_Spinal_cord_cervical_c-1	0.918961	EAF2	intron_3_121563394_121573534	ENSG00000145088.9	-1.47
intron_3_149166050_149177840	0.140567	Brain_Spinal_cord_cervical_c-1	0.918961	CP	intron_3_148883837_148895627	ENSG00000047457.14	1.47368
intron_3_157146607_157149287	0.140327	Brain_Spinal_cord_cervical_c-1	0.918961	CCNL1	intron_3_156864396_156867076	ENSG00000163660.12	-1.47458
intron_3_184276705_184276892	0.142347	Brain_Spinal_cord_cervical_c-1	0.918961	ECE2	intron_3_183994493_183994680	ENSG00000145194.19	-1.46711
intron_3_47670717_47675475	0.141175	Brain_Spinal_cord_cervical_c-1	0.918961	SMARCC1	intron_3_47712207_47716965	ENSG00000173473.11	1.47143
intron_3_47675588_47676629	0.141175	Brain_Spinal_cord_cervical_c-1	0.918961	SMARCC1	intron_3_47717078_47718119	ENSG00000173473.11	-1.47143
intron_3_65470484_65478592	0.140072	Brain_Spinal_cord_cervical_c-1	0.918961	MAGI1	intron_3_65456159_65464267	ENSG00000151276.24	-1.47552
intron_5_132384301_132385328	0.142334	Brain_Spinal_cord_cervical_c-1	0.918961	SLC22A5	intron_5_131719993_131721020	ENSG00000197375.14	-1.46715
intron_5_141931280_141933259	0.139981	Brain_Spinal_cord_cervical_c-1	0.918961	DELE1	intron_5_141310845_141312824	ENSG00000081791.9	-1.47586
intron_5_181242345_181243680	0.141082	Brain_Spinal_cord_cervical_c-1	0.918961	RACK1	intron_5_180669345_180670680	ENSG00000204628.12	1.47177
intron_5_61704108_61730278	0.142467	Brain_Spinal_cord_cervical_c-1	0.918961	C5orf64	intron_5_60999935_61026105	ENSG00000178722.15	-1.46667
intron_5_77451353_77453817	0.141929	Brain_Spinal_cord_cervical_c-1	0.918961	WDR41	intron_5_76747178_76749642	ENSG00000164253.14	1.46865
intron_6_109392937_109400035	0.141381	Brain_Spinal_cord_cervical_c-1	0.918961	PPIL6	intron_6_109714140_109721238	ENSG00000185250.16	1.47067
intron_6_109400170_109419187	0.142078	Brain_Spinal_cord_cervical_c-1	0.918961	PPIL6	intron_6_109721373_109740390	ENSG00000185250.16	1.4681
intron_6_36948404_36954680	0.142119	Brain_Spinal_cord_cervical_c-1	0.918961	PI16	intron_6_36916180_36922456	ENSG00000164530.15	-1.46794
intron_6_56101525_56124062	0.142501	Brain_Spinal_cord_cervical_c-1	0.918961	COL21A1	intron_6_55966323_55988860	ENSG00000124749.17	-1.46654
intron_7_139341522_139345501	0.140421	Brain_Spinal_cord_cervical_c-1	0.918961	FMC1-LUC7L2	intron_7_139026268_139030247	ENSG00000269955.2	1.47423
intron_7_139341522_139345501	0.140421	Brain_Spinal_cord_cervical_c-1	0.918961	FMC1	intron_7_139026268_139030247	ENSG00000164898.13	1.47423
intron_7_22818048_22822677	0.141796	Brain_Spinal_cord_cervical_c-1	0.918961	TOMM7	intron_7_22857667_22862296	ENSG00000196683.12	-1.46914
intron_7_99560695_99571688	0.141854	Brain_Spinal_cord_cervical_c-1	0.918961	ZNF655	intron_7_99158318_99169311	ENSG00000197343.11	1.46892
intron_8_19845797_19851649	0.142467	Brain_Spinal_cord_cervical_c-1	0.918961	INTS10	intron_8_19703308_19709160	ENSG00000104613.12	-1.46667
intron_8_413213_431341	0.140719	Brain_Spinal_cord_cervical_c-1	0.918961	FBXO25	intron_8_363213_381341	ENSG00000147364.17	-1.47312
intron_9_97366700_97369922	0.142467	Brain_Spinal_cord_cervical_c-1	0.918961	CCDC180	intron_9_100128982_100132204	ENSG00000197816.16	-1.46667
intron_9_97366700_97369922	0.142467	Brain_Spinal_cord_cervical_c-1	0.918961	SUGT1P4-STRA6LP-CCDC180	intron_9_100128982_100132204	ENSG00000255036.6	-1.46667
intron_10_17708951_17714543	0.246822	Adipose_Subcutaneous	0.918965	STAM	intron_10_17750950_17756542	ENSG00000136738.15	1.1581
intron_11_6548402_6548645	0.246907	Adipose_Subcutaneous	0.918965	DNHD1	intron_11_6569632_6569875	ENSG00000179532.13	1.15789
intron_14_20351122_20352245	0.246907	Adipose_Subcutaneous	0.918965	PARP2	intron_14_20819281_20820404	ENSG00000129484.14	1.15789
intron_15_44729552_44731363	0.246538	Adipose_Subcutaneous	0.918965	TRIM69	intron_15_45021750_45023561	ENSG00000185880.13	-1.1588
intron_16_634797_635281	0.246597	Adipose_Subcutaneous	0.918965	METTL26	intron_16_684797_685281	ENSG00000130731.16	1.15865
intron_17_7907488_7907601	0.246907	Adipose_Subcutaneous	0.918965	CHD3	intron_17_7810806_7810919	ENSG00000170004.19	1.15789
intron_19_49534301_49537033	0.246842	Adipose_Subcutaneous	0.918965	RCN3	intron_19_50037558_50040290	ENSG00000142552.8	-1.15805
intron_19_49534395_49537033	0.246842	Adipose_Subcutaneous	0.918965	RCN3	intron_19_50037652_50040290	ENSG00000142552.8	1.15805
intron_1_230679052_230683574	0.246897	Adipose_Subcutaneous	0.918965	COG2	intron_1_230814798_230819320	ENSG00000135775.14	-1.15792
intron_22_18161935_18167255	0.24691	Adipose_Subcutaneous	0.918965	USP18	intron_22_18644702_18650022	ENSG00000184979.11	-1.15789
intron_22_50524424_50526246	0.246762	Adipose_Subcutaneous	0.918965	SCO2	intron_22_50962853_50964675	ENSG00000284194.3	1.15825
intron_3_158804371_158807040	0.24648	Adipose_Subcutaneous	0.918965	MFSD1	intron_3_158522160_158524829	ENSG00000118855.21	-1.15894
intron_3_18349682_18351992	0.246611	Adipose_Subcutaneous	0.918965	SATB1	intron_3_18391174_18393484	ENSG00000182568.18	1.15862
intron_5_178138258_178142583	0.246635	Adipose_Subcutaneous	0.918965	RMND5B	intron_5_177565259_177569584	ENSG00000145916.19	1.15856
intron_8_42272205_42290156	0.246605	Adipose_Subcutaneous	0.918965	IKBKB	intron_8_42129723_42147674	ENSG00000104365.16	-1.15863
intron_8_54055133_54062254	0.246487	Adipose_Subcutaneous	0.918965	LYPLA1	intron_8_54967693_54974814	ENSG00000120992.18	1.15892
intron_10_68493198_68493449	0.248749	Brain_Putamen_basal_ganglia	0.91897	SLC25A16	intron_10_70252955_70253206	ENSG00000122912.15	1.15339
intron_11_120211510_120225661	0.24871	Brain_Putamen_basal_ganglia	0.91897	OAF	intron_11_120082218_120096370	ENSG00000184232.9	-1.15349
intron_11_504996_506609	0.24802	Brain_Putamen_basal_ganglia	0.91897	RNH1	intron_11_504996_506609	ENSG00000023191.17	1.15517
intron_11_64368260_64368468	0.248858	Brain_Putamen_basal_ganglia	0.91897	RPS6KA4	intron_11_64135732_64135940	ENSG00000162302.13	1.15313
intron_11_64368260_64368486	0.248858	Brain_Putamen_basal_ganglia	0.91897	RPS6KA4	intron_11_64135732_64135958	ENSG00000162302.13	-1.15313
intron_11_64368260_64368489	0.248858	Brain_Putamen_basal_ganglia	0.91897	RPS6KA4	intron_11_64135732_64135961	ENSG00000162302.13	-1.15313
intron_12_101920201_101921216	0.248765	Brain_Putamen_basal_ganglia	0.91897	DRAM1	intron_12_102313979_102314994	ENSG00000136048.14	1.15335
intron_12_109223904_109227371	0.248809	Brain_Putamen_basal_ganglia	0.91897	ACACB	intron_12_109661709_109665176	ENSG00000076555.16	1.15325
intron_15_45153217_45167486	0.249002	Brain_Putamen_basal_ganglia	0.91897	ENSG00000259539	intron_15_45445415_45459684	ENSG00000259539.1	1.15278
intron_15_72353178_72353691	0.249302	Brain_Putamen_basal_ganglia	0.91897	HEXA	intron_15_72645519_72646032	ENSG00000213614.11	1.15205
intron_15_72353178_72355559	0.249302	Brain_Putamen_basal_ganglia	0.91897	HEXA	intron_15_72645519_72647900	ENSG00000213614.11	-1.15205
intron_16_29907108_29910978	0.248794	Brain_Putamen_basal_ganglia	0.91897	KCTD13	intron_16_29918429_29922299	ENSG00000174943.11	1.15328
intron_17_13010671_13011663	0.247492	Brain_Putamen_basal_ganglia	0.91897	ELAC2	intron_17_12913988_12914980	ENSG00000006744.19	1.15646
intron_17_37576418_37577380	0.248396	Brain_Putamen_basal_ganglia	0.91897	SYNRG	intron_17_35936516_35937478	ENSG00000275066.5	-1.15426
intron_17_7582160_7582900	0.248481	Brain_Putamen_basal_ganglia	0.91897	ENSG00000233223	intron_17_7485478_7486218	ENSG00000233223.5	-1.15405
intron_19_42274577_42286771	0.249307	Brain_Putamen_basal_ganglia	0.91897	CIC	intron_19_42778729_42790923	ENSG00000079432.9	1.15203
intron_1_183939037_183940581	0.248642	Brain_Putamen_basal_ganglia	0.91897	COLGALT2	intron_1_183908171_183909715	ENSG00000198756.12	1.15366
intron_1_212306900_212329135	0.247887	Brain_Putamen_basal_ganglia	0.91897	PPP2R5A	intron_1_212480242_212502477	ENSG00000066027.12	1.1555
intron_1_224364455_224365879	0.247492	Brain_Putamen_basal_ganglia	0.91897	CNIH4	intron_1_224552157_224553581	ENSG00000143771.12	1.15646
intron_1_54258149_54281438	0.247379	Brain_Putamen_basal_ganglia	0.91897	SSBP3	intron_1_54723822_54747111	ENSG00000157216.17	-1.15674
intron_1_54733710_54737582	0.248666	Brain_Putamen_basal_ganglia	0.91897	MROH7-TTC4	intron_1_55199383_55203255	ENSG00000271723.5	-1.15359
intron_1_54733710_54737582	0.248666	Brain_Putamen_basal_ganglia	0.91897	TTC4	intron_1_55199383_55203255	ENSG00000243725.7	-1.15359
intron_1_68159247_68193955	0.24925	Brain_Putamen_basal_ganglia	0.91897	WLS	intron_1_68624930_68659638	ENSG00000116729.14	-1.15217
intron_1_85259061_85259358	0.248774	Brain_Putamen_basal_ganglia	0.91897	C1orf52	intron_1_85724744_85725041	ENSG00000162642.14	-1.15333
intron_20_35632025_35632163	0.248252	Brain_Putamen_basal_ganglia	0.91897	CPNE1	intron_20_34219947_34220085	ENSG00000214078.13	-1.15461
intron_20_9516131_9516256	0.24808	Brain_Putamen_basal_ganglia	0.91897	LAMP5	intron_20_9496778_9496903	ENSG00000125869.10	1.15502
intron_22_29363106_29367207	0.247214	Brain_Putamen_basal_ganglia	0.91897	AP1B1	intron_22_29759095_29763196	ENSG00000100280.17	-1.15714
intron_2_131028084_131038853	0.247809	Brain_Putamen_basal_ganglia	0.91897	ARHGEF4	intron_2_131785657_131796426	ENSG00000136002.20	1.15569
intron_2_197398581_197398969	0.247425	Brain_Putamen_basal_ganglia	0.91897	SF3B1	intron_2_198263305_198263693	ENSG00000115524.17	-1.15663
intron_2_201626147_201627321	0.249038	Brain_Putamen_basal_ganglia	0.91897	TMEM237	intron_2_202490870_202492044	ENSG00000155755.20	-1.15269
intron_2_9412405_9418626	0.249267	Brain_Putamen_basal_ganglia	0.91897	ITGB1BP1	intron_2_9552534_9558755	ENSG00000119185.13	1.15213
intron_3_124859446_124873446	0.248794	Brain_Putamen_basal_ganglia	0.91897	ITGB5	intron_3_124578293_124592293	ENSG00000082781.12	1.15328
intron_3_186188379_186211795	0.24925	Brain_Putamen_basal_ganglia	0.91897	DGKG	intron_3_185906168_185929584	ENSG00000058866.15	-1.15217
intron_3_40392165_40392454	0.248563	Brain_Putamen_basal_ganglia	0.91897	ENTPD3-AS1	intron_3_40433656_40433945	ENSG00000223797.8	-1.15385
intron_4_1213030_1213478	0.249209	Brain_Putamen_basal_ganglia	0.91897	CTBP1	intron_4_1206818_1207266	ENSG00000159692.17	1.15227
intron_5_65563506_65567513	0.248119	Brain_Putamen_basal_ganglia	0.91897	PPWD1	intron_5_64859333_64863340	ENSG00000113593.12	-1.15493
intron_5_66788794_66899951	0.248259	Brain_Putamen_basal_ganglia	0.91897	MAST4	intron_5_66084622_66195779	ENSG00000069020.19	-1.15459
intron_6_30741333_30741614	0.247741	Brain_Putamen_basal_ganglia	0.91897	FLOT1	intron_6_30709110_30709391	ENSG00000137312.15	1.15585
intron_6_30741704_30741792	0.247741	Brain_Putamen_basal_ganglia	0.91897	FLOT1	intron_6_30709481_30709569	ENSG00000137312.15	-1.15585
intron_6_3415855_3455906	0.247901	Brain_Putamen_basal_ganglia	0.91897	SLC22A23	intron_6_3416089_3456140	ENSG00000137266.15	-1.15546
intron_6_49552570_49552977	0.247905	Brain_Putamen_basal_ganglia	0.91897	C6orf141	intron_6_49520283_49520690	ENSG00000197261.12	-1.15545
intron_6_49553207_49554877	0.247905	Brain_Putamen_basal_ganglia	0.91897	C6orf141	intron_6_49520920_49522590	ENSG00000197261.12	-1.15545
intron_6_89637882_89638404	0.248757	Brain_Putamen_basal_ganglia	0.91897	LYRM2	intron_6_90347601_90348123	ENSG00000083099.11	1.15337
intron_6_89637882_89638672	0.248757	Brain_Putamen_basal_ganglia	0.91897	LYRM2	intron_6_90347601_90348391	ENSG00000083099.11	-1.15337
intron_7_100539567_100548822	0.247513	Brain_Putamen_basal_ganglia	0.91897	AGFG2	intron_7_100137190_100146445	ENSG00000106351.13	1.15641
intron_8_1762928_1763023	0.248227	Brain_Putamen_basal_ganglia	0.91897	CLN8-AS1	intron_8_1711094_1711189	ENSG00000253982.3	-1.15467
intron_8_34007955_34038363	0.249022	Brain_Putamen_basal_ganglia	0.91897	ENSG00000253642	intron_8_33865473_33895881	ENSG00000253642.6	1.15273
intron_9_136850137_136850755	0.248039	Brain_Putamen_basal_ganglia	0.91897	PHPT1	intron_9_139744589_139745207	ENSG00000054148.18	1.15513
intron_17_58305458_58305540	0.218717	Esophagus_Muscularis	0.918973	TSPOAP1	intron_17_56382819_56382901	ENSG00000005379.17	-1.22995
intron_7_90353009_90354458	0.21875	Esophagus_Muscularis	0.918973	GTPBP10	intron_7_89982323_89983772	ENSG00000105793.16	1.22986
intron_12_76860413_76862810	0.233991	Kidney_Cortex	0.918976	CSRP2	intron_12_77254193_77256590	ENSG00000175183.10	-1.19014
intron_12_76860413_76863176	0.233991	Kidney_Cortex	0.918976	CSRP2	intron_12_77254193_77256956	ENSG00000175183.10	1.19014
intron_16_84324460_84326882	0.233859	Kidney_Cortex	0.918976	WFDC1	intron_16_84358066_84360488	ENSG00000103175.11	-1.19048
intron_2_241671405_241672191	0.23406	Kidney_Cortex	0.918976	ATG4B	intron_2_242610820_242611606	ENSG00000168397.17	1.18996
intron_6_130867581_130869563	0.234015	Kidney_Cortex	0.918976	EPB41L2	intron_6_131188721_131190703	ENSG00000079819.20	1.19008
intron_6_130867581_130869812	0.234015	Kidney_Cortex	0.918976	EPB41L2	intron_6_131188721_131190952	ENSG00000079819.20	-1.19008
intron_11_68915023_68917736	0.219009	Esophagus_Muscularis	0.918977	IGHMBP2	intron_11_68682491_68685204	ENSG00000132740.10	-1.22917
intron_11_68917883_68929183	0.219009	Esophagus_Muscularis	0.918977	IGHMBP2	intron_11_68685351_68696651	ENSG00000132740.10	1.22917
intron_11_68930434_68933299	0.219009	Esophagus_Muscularis	0.918977	IGHMBP2	intron_11_68697902_68700767	ENSG00000132740.10	1.22917
intron_17_76383529_76385451	0.218854	Esophagus_Muscularis	0.918977	SPHK1	intron_17_74379610_74381532	ENSG00000176170.14	1.22958
intron_19_33801342_33806863	0.219009	Esophagus_Muscularis	0.918977	KCTD15	intron_19_34292247_34297768	ENSG00000153885.15	-1.22917
intron_21_46291462_46296162	0.218798	Esophagus_Muscularis	0.918977	YBEY	intron_21_47711376_47716076	ENSG00000182362.14	1.22973
intron_6_16238780_16246842	0.21896	Esophagus_Muscularis	0.918977	GMPR	intron_6_16239011_16247073	ENSG00000137198.10	1.2293
intron_6_8026425_8041139	0.218956	Esophagus_Muscularis	0.918977	BLOC1S5-TXNDC5	intron_6_8026658_8041372	ENSG00000259040.5	-1.22931
intron_6_8026425_8041139	0.218956	Esophagus_Muscularis	0.918977	BLOC1S5	intron_6_8026658_8041372	ENSG00000188428.20	-1.22931
intron_6_8026425_8041139	0.218956	Esophagus_Muscularis	0.918977	EEF1E1-BLOC1S5	intron_6_8026658_8041372	ENSG00000265818.1	-1.22931
intron_9_122031856_122039272	0.218869	Esophagus_Muscularis	0.918977	TTLL11	intron_9_124794135_124801551	ENSG00000175764.17	1.22954
intron_16_1526796_1557935	0.228039	Brain_Hippocampus	0.918977	IFT140	intron_16_1576797_1607936	ENSG00000187535.14	-1.20543
intron_10_76346553_76557209	0.230139	Prostate	0.918981	LRMDA	intron_10_78106311_78316967	ENSG00000148655.15	-1.2
intron_12_48922201_48923782	0.230139	Prostate	0.918981	FKBP11	intron_12_49315984_49317565	ENSG00000134285.11	-1.2
intron_22_23652576_23652861	0.230139	Prostate	0.918981	GUSBP11	intron_22_23994763_23995048	ENSG00000228315.12	1.2
intron_4_2258011_2258885	0.230139	Prostate	0.918981	MXD4	intron_4_2259738_2260612	ENSG00000123933.17	1.2
intron_12_121210298_121221913	0.183382	Pituitary	0.918983	P2RX4	intron_12_121648101_121659716	ENSG00000135124.16	1.33041
intron_17_47483090_47486763	0.183406	Pituitary	0.918983	MRPL45P2	intron_17_45560456_45564129	ENSG00000291120.1	1.33034
intron_2_72731245_72733071	0.183401	Pituitary	0.918983	EXOC6B	intron_2_72958374_72960200	ENSG00000144036.16	1.33036
intron_7_100353483_100355143	0.183329	Pituitary	0.918983	STAG3L5P-PVRIG2P-PILRB	intron_7_99951106_99952766	ENSG00000272752.6	1.33057
intron_7_22193455_22193915	0.183428	Pituitary	0.918983	RAPGEF5	intron_7_22233073_22233533	ENSG00000136237.19	1.33028
intron_10_101531333_101532295	0.236265	Cells_EBV-transformed_lymphocytes	0.918984	BTRC	intron_10_103291090_103292052	ENSG00000166167.18	1.18438
intron_10_103419708_103421348	0.236652	Cells_EBV-transformed_lymphocytes	0.918984	PDCD11	intron_10_105179465_105181105	ENSG00000148843.15	-1.1834
intron_10_80512269_80514019	0.236807	Cells_EBV-transformed_lymphocytes	0.918984	TSPAN14	intron_10_82272025_82273775	ENSG00000108219.16	-1.18301
intron_11_34947606_34984570	0.236394	Cells_EBV-transformed_lymphocytes	0.918984	PDHX	intron_11_34969153_35006117	ENSG00000110435.13	-1.18405
intron_13_26221330_26221514	0.237015	Cells_EBV-transformed_lymphocytes	0.918984	RNF6	intron_13_26795467_26795651	ENSG00000127870.17	1.18248
intron_13_26221330_26221782	0.237015	Cells_EBV-transformed_lymphocytes	0.918984	RNF6	intron_13_26795467_26795919	ENSG00000127870.17	1.18248
intron_13_26221330_26222003	0.237015	Cells_EBV-transformed_lymphocytes	0.918984	RNF6	intron_13_26795467_26796140	ENSG00000127870.17	-1.18248
intron_14_34999649_35000936	0.237015	Cells_EBV-transformed_lymphocytes	0.918984	SRP54	intron_14_35468855_35470142	ENSG00000100883.13	1.18248
intron_14_35108236_35109819	0.236224	Cells_EBV-transformed_lymphocytes	0.918984	PPP2R3C	intron_14_35577442_35579025	ENSG00000092020.11	-1.18448
intron_14_35108236_35110525	0.236224	Cells_EBV-transformed_lymphocytes	0.918984	PPP2R3C	intron_14_35577442_35579731	ENSG00000092020.11	1.18448
intron_14_55271537_55350381	0.236483	Cells_EBV-transformed_lymphocytes	0.918984	FBXO34	intron_14_55738255_55817099	ENSG00000178974.11	-1.18382
intron_14_67772210_67775016	0.236803	Cells_EBV-transformed_lymphocytes	0.918984	ZFYVE26	intron_14_68238927_68241733	ENSG00000072121.17	1.18302
intron_15_99138127_99139137	0.236892	Cells_EBV-transformed_lymphocytes	0.918984	TTC23	intron_15_99678332_99679342	ENSG00000103852.13	-1.18279
intron_17_28747264_28747843	0.237015	Cells_EBV-transformed_lymphocytes	0.918984	TRAF4	intron_17_27074282_27074861	ENSG00000076604.16	1.18248
intron_17_80204596_80205333	0.237015	Cells_EBV-transformed_lymphocytes	0.918984	ENSG00000262580	intron_17_78178395_78179132	ENSG00000262580.5	-1.18248
intron_17_82445960_82450700	0.236587	Cells_EBV-transformed_lymphocytes	0.918984	CYBC1	intron_17_80403836_80408576	ENSG00000178927.19	-1.18356
intron_18_79347925_79359354	0.235797	Cells_EBV-transformed_lymphocytes	0.918984	ATP9B	intron_18_77107925_77119354	ENSG00000166377.21	1.18556
intron_19_12612365_12623700	0.236256	Cells_EBV-transformed_lymphocytes	0.918984	ZNF791	intron_19_12723179_12734514	ENSG00000173875.14	1.1844
intron_1_111124881_111126227	0.235881	Cells_EBV-transformed_lymphocytes	0.918984	DRAM2	intron_1_111667503_111668849	ENSG00000156171.15	-1.18535
intron_1_161314425_161323614	0.236695	Cells_EBV-transformed_lymphocytes	0.918984	SDHC	intron_1_161284215_161293404	ENSG00000143252.16	1.18329
intron_1_16232646_16232893	0.236542	Cells_EBV-transformed_lymphocytes	0.918984	CPLANE2	intron_1_16559141_16559388	ENSG00000132881.12	-1.18367
intron_1_849602_851927	0.236866	Cells_EBV-transformed_lymphocytes	0.918984	LINC01128	intron_1_784982_787307	ENSG00000228794.12	-1.18286
intron_1_94499614_94506538	0.236256	Cells_EBV-transformed_lymphocytes	0.918984	ABCD3	intron_1_94965170_94972094	ENSG00000117528.14	1.1844
intron_2_69921765_69935351	0.236483	Cells_EBV-transformed_lymphocytes	0.918984	MXD1	intron_2_70148897_70162483	ENSG00000059728.11	1.18382
intron_3_196270541_196283475	0.237034	Cells_EBV-transformed_lymphocytes	0.918984	PCYT1A	intron_3_195997412_196010346	ENSG00000161217.12	1.18243
intron_3_42590966_42591525	0.236045	Cells_EBV-transformed_lymphocytes	0.918984	SS18L2	intron_3_42632458_42633017	ENSG00000008324.12	1.18493
intron_4_173166790_173167962	0.236866	Cells_EBV-transformed_lymphocytes	0.918984	GALNT7-DT	intron_4_174087941_174089113	ENSG00000245213.7	-1.18286
intron_5_109100519_109180747	0.23633	Cells_EBV-transformed_lymphocytes	0.918984	FER	intron_5_108436220_108516448	ENSG00000151422.14	-1.18421
intron_5_113592178_113593303	0.236139	Cells_EBV-transformed_lymphocytes	0.918984	YTHDC2	intron_5_112927875_112929000	ENSG00000047188.16	-1.18469
intron_5_115616445_115620435	0.237086	Cells_EBV-transformed_lymphocytes	0.918984	TMED7-TICAM2	intron_5_114952142_114956132	ENSG00000251201.8	1.1823
intron_5_115616445_115620435	0.237086	Cells_EBV-transformed_lymphocytes	0.918984	TMED7	intron_5_114952142_114956132	ENSG00000134970.14	1.1823
intron_5_178150993_178153491	0.236049	Cells_EBV-transformed_lymphocytes	0.918984	NHP2	intron_5_177577994_177580492	ENSG00000145912.10	1.18492
intron_5_77489572_77492170	0.236483	Cells_EBV-transformed_lymphocytes	0.918984	WDR41	intron_5_76785397_76787995	ENSG00000164253.14	-1.18382
intron_6_166952548_166956097	0.236932	Cells_EBV-transformed_lymphocytes	0.918984	ENSG00000249141	intron_6_167366036_167369585	ENSG00000249141.1	-1.18269
intron_6_166952548_166956097	0.236932	Cells_EBV-transformed_lymphocytes	0.918984	RNASET2	intron_6_167366036_167369585	ENSG00000026297.17	-1.18269
intron_8_128070272_128096518	0.236677	Cells_EBV-transformed_lymphocytes	0.918984	PVT1	intron_8_129082518_129108764	ENSG00000249859.14	1.18333
intron_8_128070361_128082753	0.236677	Cells_EBV-transformed_lymphocytes	0.918984	PVT1	intron_8_129082607_129094999	ENSG00000249859.14	-1.18333
intron_9_19230833_19276158	0.236368	Cells_EBV-transformed_lymphocytes	0.918984	DENND4C	intron_9_19230831_19276156	ENSG00000137145.21	1.18412
intron_9_136953028_136953466	0.227725	Heart_Atrial_Appendage	0.918989	LCN12	intron_9_139847480_139847918	ENSG00000184925.12	-1.20624
intron_3_119477448_119478334	0.227182	Uterus	0.918989	POGLUT1	intron_3_119196295_119197181	ENSG00000163389.12	1.20765
intron_1_75750891_75761122	0.247054	Brain_Nucleus_accumbens_basal_ganglia	0.918991	ACADM	intron_1_76216576_76226807	ENSG00000117054.15	1.15753
intron_5_306754_311293	0.247054	Brain_Nucleus_accumbens_basal_ganglia	0.918991	PDCD6	intron_5_306869_311408	ENSG00000249915.9	1.15753
intron_6_49552570_49554877	0.246993	Brain_Nucleus_accumbens_basal_ganglia	0.918991	C6orf141	intron_6_49520283_49522590	ENSG00000197261.12	1.15768
intron_10_4235782_4243504	0.174119	Thyroid	0.918993	LINC00702	intron_10_4277974_4285696	ENSG00000233117.4	1.35909
intron_17_17203098_17205860	0.174097	Thyroid	0.918993	PLD6	intron_17_17106412_17109174	ENSG00000179598.6	-1.35915
intron_20_44746193_44750129	0.174056	Thyroid	0.918993	KCNK15	intron_20_43374834_43378770	ENSG00000124249.7	1.35928
intron_22_35257557_35262323	0.174097	Thyroid	0.918993	HMGXB4	intron_22_35653550_35658316	ENSG00000100281.14	-1.35915
intron_22_35257557_35263078	0.174097	Thyroid	0.918993	HMGXB4	intron_22_35653550_35659071	ENSG00000100281.14	1.35915
intron_2_178124290_178125984	0.174104	Thyroid	0.918993	RBM45	intron_2_178989017_178990711	ENSG00000155636.15	1.35913
intron_11_124897261_124897726	0.180854	Brain_Frontal_Cortex_BA9	0.918993	ROBO4	intron_11_124767157_124767622	ENSG00000154133.15	1.33813
intron_16_88018667_88027483	0.18081	Brain_Frontal_Cortex_BA9	0.918993	BANP	intron_16_88052273_88061089	ENSG00000172530.22	1.33827
intron_9_114404077_114406355	0.18082	Brain_Frontal_Cortex_BA9	0.918993	WHRN	intron_9_117166357_117168635	ENSG00000095397.17	1.33824
intron_3_38230430_38236839	0.258026	Brain_Cerebellar_Hemisphere	0.918995	OXSR1	intron_3_38271921_38278330	ENSG00000172939.9	1.13107
intron_11_62609696_62610879	0.185659	Minor_Salivary_Gland	0.918998	EML3	intron_11_62377168_62378351	ENSG00000149499.12	-1.32353
intron_12_123458216_123465538	0.18548	Minor_Salivary_Gland	0.918998	SNRNP35	intron_12_123942763_123950085	ENSG00000184209.15	1.32407
intron_13_98850113_98853408	0.185257	Minor_Salivary_Gland	0.918998	DOCK9	intron_13_99502367_99505662	ENSG00000088387.22	1.32474
intron_14_24151992_24155157	0.185659	Minor_Salivary_Gland	0.918998	ENSG00000259529	intron_14_24621201_24624366	ENSG00000259529.2	-1.32353
intron_14_24151992_24155157	0.185659	Minor_Salivary_Gland	0.918998	RNF31	intron_14_24621201_24624366	ENSG00000092098.18	-1.32353
intron_17_48910880_48916076	0.185279	Minor_Salivary_Gland	0.918998	UBE2Z	intron_17_46988242_46993438	ENSG00000159202.18	-1.32468
intron_19_58586356_58598967	0.185589	Minor_Salivary_Gland	0.918998	ENSG00000286104	intron_19_59097723_59110334	ENSG00000286104.1	1.32374
intron_1_6462970_6463072	0.185579	Minor_Salivary_Gland	0.918998	TNFRSF25	intron_1_6523030_6523132	ENSG00000215788.11	1.32377
intron_1_78620571_78627906	0.185589	Minor_Salivary_Gland	0.918998	IFI44L	intron_1_79086256_79093591	ENSG00000137959.17	1.32374
intron_1_78620571_78628951	0.185589	Minor_Salivary_Gland	0.918998	IFI44L	intron_1_79086256_79094636	ENSG00000137959.17	-1.32374
intron_21_33436992_33439214	0.185659	Minor_Salivary_Gland	0.918998	TMEM50B	intron_21_34809299_34811521	ENSG00000142188.17	-1.32353
intron_4_87977097_87977662	0.185339	Minor_Salivary_Gland	0.918998	SPP1	intron_4_88898249_88898814	ENSG00000118785.15	-1.32449
intron_5_154834728_154834843	0.185342	Minor_Salivary_Gland	0.918998	FAXDC2	intron_5_154214288_154214403	ENSG00000170271.11	1.32448
intron_6_75622858_75623900	0.185503	Minor_Salivary_Gland	0.918998	SENP6	intron_6_76332574_76333616	ENSG00000112701.18	-1.324
intron_7_107902393_107903478	0.185589	Minor_Salivary_Gland	0.918998	DLD	intron_7_107542838_107543923	ENSG00000091140.15	-1.32374
intron_17_72071231_72081921	0.228088	Brain_Hippocampus	0.919001	ENSG00000288605	intron_17_70067372_70078062	ENSG00000288605.1	1.2053
intron_17_72071231_72081921	0.228088	Brain_Hippocampus	0.919001	SOX9-AS1	intron_17_70067372_70078062	ENSG00000234899.11	1.2053
intron_13_43879734_43880952	0.219218	Cells_Cultured_fibroblasts	0.919005	LACC1	intron_13_44453870_44455088	ENSG00000179630.11	1.22861
intron_13_99859049_99862991	0.21937	Cells_Cultured_fibroblasts	0.919005	CLYBL	intron_13_100511303_100515245	ENSG00000125246.16	-1.22821
intron_14_104986854_104988943	0.219315	Cells_Cultured_fibroblasts	0.919005	CLBA1	intron_14_105453191_105455280	ENSG00000140104.14	1.22835
intron_1_19597109_19623474	0.21953	Cells_Cultured_fibroblasts	0.919005	MICOS10	intron_1_19923603_19949968	ENSG00000173436.15	1.22778
intron_2_98555691_98559463	0.21953	Cells_Cultured_fibroblasts	0.919005	INPP4A	intron_2_99172154_99175926	ENSG00000040933.16	-1.22778
intron_2_98555808_98559463	0.21953	Cells_Cultured_fibroblasts	0.919005	INPP4A	intron_2_99172271_99175926	ENSG00000040933.16	1.22778
intron_3_119436978_119437755	0.219325	Cells_Cultured_fibroblasts	0.919005	TMEM39A	intron_3_119155825_119156602	ENSG00000176142.13	1.22832
intron_5_109823837_109842328	0.219482	Cells_Cultured_fibroblasts	0.919005	MAN2A1	intron_5_109159538_109178029	ENSG00000112893.10	-1.22791
intron_5_71542265_71544357	0.219469	Cells_Cultured_fibroblasts	0.919005	BDP1	intron_5_70838092_70840184	ENSG00000145734.20	-1.22794
intron_5_71549606_71553116	0.219469	Cells_Cultured_fibroblasts	0.919005	BDP1	intron_5_70845433_70848943	ENSG00000145734.20	1.22794
intron_6_169572540_169582836	0.219468	Cells_Cultured_fibroblasts	0.919005	ENSG00000285733	intron_6_169972636_169982932	ENSG00000285733.1	1.22794
intron_6_169572540_169582836	0.219468	Cells_Cultured_fibroblasts	0.919005	WDR27	intron_6_169972636_169982932	ENSG00000184465.16	1.22794
intron_15_65021616_65023672	0.189399	Spleen	0.919005	MTFMT	intron_15_65313954_65316010	ENSG00000103707.10	1.31236
intron_17_48910880_48916076	0.189381	Spleen	0.919005	UBE2Z	intron_17_46988242_46993438	ENSG00000159202.18	1.31241
intron_19_45638634_45638845	0.189403	Spleen	0.919005	EML2	intron_19_46141892_46142103	ENSG00000125746.18	-1.31235
intron_2_106098773_106101058	0.189351	Spleen	0.919005	UXS1	intron_2_106715229_106717514	ENSG00000115652.15	-1.3125
intron_19_24106643_24126254	0.24703	Adipose_Subcutaneous	0.919011	ZNF254	intron_19_24289445_24309056	ENSG00000213096.11	-1.15759
intron_1_32634072_32634702	0.246997	Adipose_Subcutaneous	0.919011	ZBTB8OS	intron_1_33099673_33100303	ENSG00000176261.16	-1.15767
intron_2_42288322_42295125	0.247013	Adipose_Subcutaneous	0.919011	EML4	intron_2_42515462_42522265	ENSG00000143924.19	-1.15764
intron_6_49551675_49554877	0.246993	Adipose_Subcutaneous	0.919011	C6orf141	intron_6_49519388_49522590	ENSG00000197261.12	1.15768
intron_16_31706034_31706891	0.215348	Skin_Not_Sun_Exposed_Suprapubic	0.919015	ENSG00000290927	intron_16_31717355_31718212	ENSG00000290927.1	1.23899
intron_10_15049765_15056824	0.185718	Minor_Salivary_Gland	0.919022	OLAH	intron_10_15091764_15098823	ENSG00000152463.15	1.32335
intron_1_183954838_183963901	0.185758	Minor_Salivary_Gland	0.919022	COLGALT2	intron_1_183923972_183933035	ENSG00000198756.12	-1.32323
intron_8_97979008_97994480	0.217666	Artery_Tibial	0.919023	MATN2	intron_8_98991236_99006708	ENSG00000132561.14	-1.23276
intron_17_82195364_82198314	0.217361	Adipose_Visceral_Omentum	0.919026	CCDC57	intron_17_80153240_80156190	ENSG00000176155.21	1.23358
intron_3_126288123_126290953	0.217338	Adipose_Visceral_Omentum	0.919026	ENSG00000250934	intron_3_126006966_126009796	ENSG00000250934.3	-1.23364
intron_11_6608211_6608394	0.257445	Brain_Cerebellum	0.919027	ILK	intron_11_6629441_6629624	ENSG00000166333.14	-1.13245
intron_14_20345087_20345394	0.257812	Brain_Cerebellum	0.919027	PARP2	intron_14_20813246_20813553	ENSG00000129484.14	1.13158
intron_16_84657944_84659760	0.25795	Brain_Cerebellum	0.919027	KLHL36	intron_16_84691550_84693366	ENSG00000135686.13	-1.13125
intron_17_78191060_78206911	0.257812	Brain_Cerebellum	0.919027	AFMID	intron_17_76187141_76202992	ENSG00000183077.16	-1.13158
intron_19_19527770_19528007	0.257863	Brain_Cerebellum	0.919027	ENSG00000258674	intron_19_19638579_19638816	ENSG00000258674.5	-1.13146
intron_19_19527770_19528007	0.257863	Brain_Cerebellum	0.919027	NDUFA13	intron_19_19638579_19638816	ENSG00000186010.19	-1.13146
intron_2_237760205_237769943	0.257783	Brain_Cerebellum	0.919027	LRRFIP1	intron_2_238668848_238678586	ENSG00000124831.20	1.13165
intron_2_262786_263211	0.257892	Brain_Cerebellum	0.919027	SH3YL1	intron_2_262786_263211	ENSG00000035115.22	1.13139
intron_3_12484880_12489784	0.257856	Brain_Cerebellum	0.919027	TSEN2	intron_3_12526379_12531283	ENSG00000154743.19	1.13147
intron_3_158571347_158588852	0.257892	Brain_Cerebellum	0.919027	MLF1	intron_3_158289136_158306641	ENSG00000178053.21	-1.13139
intron_3_158571391_158592434	0.257892	Brain_Cerebellum	0.919027	MLF1	intron_3_158289180_158310223	ENSG00000178053.21	1.13139
intron_5_14441360_14461019	0.257716	Brain_Cerebellum	0.919027	TRIO	intron_5_14441469_14461128	ENSG00000038382.23	1.13181
intron_6_170348323_170358226	0.25794	Brain_Cerebellum	0.919027	FAM120B	intron_6_170657411_170667314	ENSG00000112584.14	1.13127
intron_6_71969063_72096949	0.257655	Brain_Cerebellum	0.919027	RIMS1	intron_6_72678766_72806652	ENSG00000079841.20	-1.13195
intron_6_83594481_83601271	0.257495	Brain_Cerebellum	0.919027	SNAP91	intron_6_84304200_84310990	ENSG00000065609.15	1.13233
intron_7_102376322_102397620	0.257892	Brain_Cerebellum	0.919027	PRKRIP1	intron_7_102016769_102038067	ENSG00000128563.13	-1.13139
intron_1_85678781_85680836	0.227238	Uterus	0.919028	ZNHIT6	intron_1_86144464_86146519	ENSG00000117174.11	1.20751
intron_19_13913302_13913404	0.181197	Skin_Sun_Exposed_Lower_leg	0.919029	CC2D1A	intron_19_14024115_14024217	ENSG00000132024.18	1.33708
intron_19_17778228_17778609	0.181197	Skin_Sun_Exposed_Lower_leg	0.919029	FCHO1	intron_19_17889037_17889418	ENSG00000130475.16	1.33708
intron_19_30012531_30015536	0.181154	Skin_Sun_Exposed_Lower_leg	0.919029	URI1	intron_19_30503438_30506443	ENSG00000105176.18	1.33721
intron_11_119017545_119017958	0.258884	Brain_Cerebellar_Hemisphere	0.919035	RPS25	intron_11_118888255_118888668	ENSG00000118181.11	-1.12903
intron_11_66257871_66258584	0.259112	Brain_Cerebellar_Hemisphere	0.919035	KLC2	intron_11_66025342_66026055	ENSG00000174996.12	1.12849
intron_12_118028030_118029771	0.258819	Brain_Cerebellar_Hemisphere	0.919035	RFC5	intron_12_118465835_118467576	ENSG00000111445.14	1.12919
intron_13_51771911_51773930	0.258884	Brain_Cerebellar_Hemisphere	0.919035	DHRS12	intron_13_52346047_52348066	ENSG00000102796.12	1.12903
intron_13_51771911_51773930	0.258884	Brain_Cerebellar_Hemisphere	0.919035	ENSG00000285444	intron_13_52346047_52348066	ENSG00000285444.1	1.12903
intron_14_77822518_77827854	0.259464	Brain_Cerebellar_Hemisphere	0.919035	ADCK1	intron_14_78288861_78294197	ENSG00000063761.16	-1.12766
intron_15_25261549_25266431	0.259103	Brain_Cerebellar_Hemisphere	0.919035	SNHG14	intron_15_25506696_25511578	ENSG00000224078.15	1.12851
intron_16_1526796_1557935	0.259276	Brain_Cerebellar_Hemisphere	0.919035	IFT140	intron_16_1576797_1607936	ENSG00000187535.14	-1.1281
intron_16_28869097_28869208	0.258293	Brain_Cerebellar_Hemisphere	0.919035	SH2B1	intron_16_28880418_28880529	ENSG00000178188.16	-1.13043
intron_16_80976179_80980770	0.25916	Brain_Cerebellar_Hemisphere	0.919035	CMC2	intron_16_81014127_81014274	ENSG00000103121.9	-1.12838
intron_16_80976179_80981806	0.25916	Brain_Cerebellar_Hemisphere	0.919035	CMC2	intron_16_81014127_81014274	ENSG00000103121.9	-1.12838
intron_16_86552146_86554645	0.258792	Brain_Cerebellar_Hemisphere	0.919035	MTHFSD	intron_16_86585752_86588251	ENSG00000103248.19	-1.12925
intron_16_86552292_86554645	0.258792	Brain_Cerebellar_Hemisphere	0.919035	MTHFSD	intron_16_86585898_86588251	ENSG00000103248.19	1.12925
intron_17_43171302_43175791	0.259079	Brain_Cerebellar_Hemisphere	0.919035	NBR1	intron_17_41323319_41327808	ENSG00000188554.15	1.12857
intron_17_6579864_6589779	0.259359	Brain_Cerebellar_Hemisphere	0.919035	KIAA0753	intron_17_6483184_6493099	ENSG00000198920.11	-1.12791
intron_17_75619476_75619681	0.258755	Brain_Cerebellar_Hemisphere	0.919035	MYO15B	intron_17_73615556_73615761	ENSG00000266714.11	-1.12934
intron_17_75891347_75891813	0.259424	Brain_Cerebellar_Hemisphere	0.919035	TRIM65	intron_17_73887428_73887894	ENSG00000141569.12	1.12775
intron_17_75891347_75892011	0.259424	Brain_Cerebellar_Hemisphere	0.919035	TRIM65	intron_17_73887428_73888092	ENSG00000141569.12	-1.12775
intron_18_11885912_11886499	0.259079	Brain_Cerebellar_Hemisphere	0.919035	MPPE1	intron_18_11885911_11886498	ENSG00000154889.17	1.12857
intron_18_12421629_12422248	0.2593	Brain_Cerebellar_Hemisphere	0.919035	PRELID3A	intron_18_12421628_12422247	ENSG00000141391.14	1.12805
intron_18_36625749_36658075	0.259442	Brain_Cerebellar_Hemisphere	0.919035	FHOD3	intron_18_34205712_34238038	ENSG00000134775.16	1.12771
intron_19_21166461_21167571	0.258463	Brain_Cerebellar_Hemisphere	0.919035	ZNF431	intron_19_21349264_21350374	ENSG00000196705.8	1.13003
intron_19_48714045_48714806	0.259191	Brain_Cerebellar_Hemisphere	0.919035	MAMSTR	intron_19_49217302_49218063	ENSG00000176909.12	1.12831
intron_19_7551437_7553875	0.258624	Brain_Cerebellar_Hemisphere	0.919035	PNPLA6	intron_19_7616323_7618761	ENSG00000032444.17	1.12965
intron_19_872118_873449	0.258173	Brain_Cerebellar_Hemisphere	0.919035	MED16	intron_19_872118_873449	ENSG00000175221.16	1.13072
intron_1_21089213_21111323	0.258688	Brain_Cerebellar_Hemisphere	0.919035	EIF4G3	intron_1_21415706_21437816	ENSG00000075151.24	-1.1295
intron_1_244842058_244842195	0.259046	Brain_Cerebellar_Hemisphere	0.919035	COX20	intron_1_245005360_245005497	ENSG00000203667.10	-1.12865
intron_21_45278169_45282349	0.258992	Brain_Cerebellar_Hemisphere	0.919035	POFUT2	intron_21_46698084_46702264	ENSG00000186866.17	-1.12878
intron_22_29267577_29267748	0.258395	Brain_Cerebellar_Hemisphere	0.919035	RHBDD3	intron_22_29663566_29663737	ENSG00000100263.14	1.13019
intron_2_181547726_181548545	0.259309	Brain_Cerebellar_Hemisphere	0.919035	CERKL	intron_2_182412453_182413272	ENSG00000188452.15	1.12802
intron_2_232850409_232856793	0.258419	Brain_Cerebellar_Hemisphere	0.919035	GIGYF2	intron_2_233715119_233721503	ENSG00000204120.16	-1.13014
intron_2_3465695_3478846	0.258231	Brain_Cerebellar_Hemisphere	0.919035	TRAPPC12	intron_2_3469466_3482617	ENSG00000171853.16	-1.13058
intron_3_58431984_58433768	0.258884	Brain_Cerebellar_Hemisphere	0.919035	PDHB	intron_3_58417711_58419495	ENSG00000168291.13	1.12903
intron_4_105700014_105708638	0.258724	Brain_Cerebellar_Hemisphere	0.919035	INTS12	intron_4_106621171_106629795	ENSG00000138785.16	-1.12941
intron_4_105703809_105708638	0.258724	Brain_Cerebellar_Hemisphere	0.919035	INTS12	intron_4_106624966_106629795	ENSG00000138785.16	1.12941
intron_5_176398047_176406157	0.259481	Brain_Cerebellar_Hemisphere	0.919035	CLTB	intron_5_175825048_175833158	ENSG00000175416.16	-1.12762
intron_5_177064601_177079382	0.258248	Brain_Cerebellar_Hemisphere	0.919035	ZNF346	intron_5_176491602_176506383	ENSG00000113761.12	1.13054
intron_5_43645510_43649147	0.259093	Brain_Cerebellar_Hemisphere	0.919035	NNT	intron_5_43645612_43649249	ENSG00000112992.18	1.12854
intron_5_94912976_94940084	0.259382	Brain_Cerebellar_Hemisphere	0.919035	MCTP1	intron_5_94248681_94275788	ENSG00000175471.20	-1.12785
intron_7_101154517_101156594	0.258968	Brain_Cerebellar_Hemisphere	0.919035	AP1S1	intron_7_100797798_100799875	ENSG00000106367.15	1.12883
intron_8_65644784_65669873	0.259359	Brain_Cerebellar_Hemisphere	0.919035	MTFR1	intron_8_66557019_66582108	ENSG00000066855.16	-1.12791
intron_10_93456937_93482107	0.225955	Lung	0.919038	MYOF	intron_10_95216694_95241864	ENSG00000138119.17	-1.21084
intron_11_3360565_3370975	0.22644	Lung	0.919038	ZNF195	intron_11_3381795_3392205	ENSG00000005801.18	-1.20958
intron_11_3361889_3370975	0.22644	Lung	0.919038	ZNF195	intron_11_3383119_3392205	ENSG00000005801.18	-1.20958
intron_11_826266_828230	0.226753	Lung	0.919038	CRACR2B	intron_11_826266_828230	ENSG00000177685.17	1.20877
intron_12_122216869_122218266	0.22565	Lung	0.919038	DIABLO	intron_12_122701416_122702813	ENSG00000184047.20	1.21164
intron_12_122216869_122218266	0.22565	Lung	0.919038	ENSG00000256861	intron_12_122701416_122702813	ENSG00000256861.1	1.21164
intron_12_122216869_122218266	0.22565	Lung	0.919038	ENSG00000284934	intron_12_122701416_122702813	ENSG00000284934.2	1.21164
intron_12_132570241_132570335	0.226845	Lung	0.919038	FBRSL1	intron_12_133146827_133146921	ENSG00000112787.14	-1.20853
intron_12_55974139_55979372	0.226862	Lung	0.919038	RAB5B	intron_12_56367923_56373156	ENSG00000111540.16	-1.20848
intron_12_55974139_55986869	0.226862	Lung	0.919038	RAB5B	intron_12_56367923_56380653	ENSG00000111540.16	1.20848
intron_12_56300187_56314529	0.22567	Lung	0.919038	CNPY2-AS1	intron_12_56693971_56708313	ENSG00000257303.4	-1.21159
intron_12_6769674_6769921	0.226132	Lung	0.919038	PTMS	intron_12_6878840_6879087	ENSG00000159335.18	1.21038
intron_13_100532601_100583825	0.226919	Lung	0.919038	GGACT	intron_13_101184855_101236079	ENSG00000134864.11	-1.20833
intron_13_113768969_113769098	0.226078	Lung	0.919038	TMEM255B	intron_13_114471942_114472071	ENSG00000184497.13	1.21052
intron_13_51773033_51773930	0.226403	Lung	0.919038	DHRS12	intron_13_52347169_52348066	ENSG00000102796.12	1.20968
intron_15_52564246_52568848	0.226571	Lung	0.919038	ARPP19	intron_15_52856443_52861045	ENSG00000128989.11	1.20924
intron_16_635340_635518	0.226619	Lung	0.919038	METTL26	intron_16_685340_685518	ENSG00000130731.16	-1.20912
intron_16_635340_635612	0.226619	Lung	0.919038	METTL26	intron_16_685340_685612	ENSG00000130731.16	1.20912
intron_16_635340_636094	0.226619	Lung	0.919038	METTL26	intron_16_685340_686094	ENSG00000130731.16	-1.20912
intron_16_635774_636094	0.226619	Lung	0.919038	METTL26	intron_16_685774_686094	ENSG00000130731.16	1.20912
intron_16_84820133_84838422	0.22593	Lung	0.919038	CRISPLD2	intron_16_84853739_84872028	ENSG00000103196.12	-1.21091
intron_17_45397228_45397949	0.225718	Lung	0.919038	ARHGAP27	intron_17_43474594_43475315	ENSG00000159314.13	-1.21146
intron_17_63704908_63706635	0.226386	Lung	0.919038	STRADA	intron_17_61782268_61783995	ENSG00000266173.7	-1.20972
intron_17_80211923_80212071	0.225635	Lung	0.919038	SGSH	intron_17_78185722_78185870	ENSG00000181523.13	1.21168
intron_17_82127908_82128493	0.22594	Lung	0.919038	CCDC57	intron_17_80085784_80086369	ENSG00000176155.21	-1.21088
intron_17_82128597_82134073	0.22594	Lung	0.919038	CCDC57	intron_17_80086473_80091949	ENSG00000176155.21	1.21088
intron_18_79973856_79977598	0.226372	Lung	0.919038	TXNL4A	intron_18_77733856_77737598	ENSG00000141759.15	-1.20976
intron_18_79976787_79977598	0.226372	Lung	0.919038	TXNL4A	intron_18_77736787_77737598	ENSG00000141759.15	1.20976
intron_1_113699799_113700794	0.226917	Lung	0.919038	PHTF1	intron_1_114242421_114243416	ENSG00000116793.16	1.20834
intron_1_168226142_168231514	0.22594	Lung	0.919038	SFT2D2	intron_1_168195380_168200752	ENSG00000213064.10	1.21088
intron_1_222827601_222835119	0.226119	Lung	0.919038	DISP1	intron_1_223000943_223008461	ENSG00000154309.9	1.21042
intron_1_229295910_229297482	0.225731	Lung	0.919038	RAB4A	intron_1_229431657_229433229	ENSG00000168118.12	-1.21143
intron_1_229295910_229297520	0.225731	Lung	0.919038	RAB4A	intron_1_229431657_229433267	ENSG00000168118.12	1.21143
intron_1_3826436_3826708	0.226384	Lung	0.919038	CEP104	intron_1_3743000_3743272	ENSG00000116198.14	-1.20973
intron_20_47236516_47238896	0.226261	Lung	0.919038	ZMYND8	intron_20_45865260_45867640	ENSG00000101040.20	1.21005
intron_22_23640423_23659865	0.226485	Lung	0.919038	GUSBP11	intron_22_23982610_24002052	ENSG00000228315.12	1.20946
intron_22_26544675_26590053	0.226578	Lung	0.919038	TPST2	intron_22_26940641_26986017	ENSG00000128294.16	-1.20922
intron_22_29678323_29681439	0.225689	Lung	0.919038	NF2	intron_22_30074312_30077428	ENSG00000186575.19	1.21154
intron_2_119367060_119367559	0.2263	Lung	0.919038	DBI	intron_2_120124636_120125135	ENSG00000155368.18	1.20994
intron_2_119367060_119368188	0.226296	Lung	0.919038	DBI	intron_2_120124636_120125764	ENSG00000155368.18	-1.20996
intron_2_241748942_241749299	0.225574	Lung	0.919038	D2HGDH	intron_2_242688357_242688714	ENSG00000180902.18	-1.21184
intron_2_28776982_28778351	0.226894	Lung	0.919038	PPP1CB	intron_2_28999848_29001217	ENSG00000213639.11	1.2084
intron_2_97690327_97699026	0.226355	Lung	0.919038	C2orf92	intron_2_98306790_98315489	ENSG00000228486.11	1.2098
intron_3_128481902_128483860	0.226604	Lung	0.919038	GATA2	intron_3_128200745_128202703	ENSG00000179348.13	-1.20915
intron_3_128481944_128483860	0.226604	Lung	0.919038	GATA2	intron_3_128200787_128202703	ENSG00000179348.13	1.20915
intron_3_177065022_177079827	0.225968	Lung	0.919038	TBL1XR1	intron_3_176782810_176797615	ENSG00000177565.19	1.21081
intron_3_52397877_52398032	0.226696	Lung	0.919038	DNAH1	intron_3_52431893_52432048	ENSG00000114841.18	1.20891
intron_3_52397877_52398850	0.226696	Lung	0.919038	DNAH1	intron_3_52431893_52432866	ENSG00000114841.18	-1.20891
intron_3_52398162_52398850	0.226696	Lung	0.919038	DNAH1	intron_3_52432178_52432866	ENSG00000114841.18	1.20891
intron_6_125248383_125262834	0.226005	Lung	0.919038	TPD52L1	intron_6_125569529_125583980	ENSG00000111907.21	-1.21072
intron_7_102467479_102467665	0.22678	Lung	0.919038	LRWD1	intron_7_102107926_102108112	ENSG00000161036.13	1.2087
intron_7_850033_851384	0.225986	Lung	0.919038	SUN1	intron_7_889670_891021	ENSG00000164828.18	1.21076
intron_8_27966542_27987504	0.226326	Lung	0.919038	SCARA5	intron_8_27824059_27845021	ENSG00000168079.17	1.20988
intron_9_37498224_37500840	0.226058	Lung	0.919038	POLR1E	intron_9_37498221_37500837	ENSG00000137054.16	1.21058
intron_10_70340702_70376452	0.239052	Breast_Mammary_Tissue	0.919044	LRRC20	intron_10_72100458_72136208	ENSG00000172731.15	1.17736
intron_16_53465602_53467058	0.239074	Breast_Mammary_Tissue	0.919044	RBL2	intron_16_53499514_53500970	ENSG00000103479.17	-1.1773
intron_1_86903448_86914315	0.239056	Breast_Mammary_Tissue	0.919044	SELENOF	intron_1_87369131_87379998	ENSG00000183291.18	-1.17735
intron_9_93079602_93084537	0.238996	Breast_Mammary_Tissue	0.919044	SUSD3	intron_9_95841884_95846819	ENSG00000157303.11	-1.1775
intron_10_13443403_13447266	0.187587	Muscle_Skeletal	0.919045	BEND7	intron_10_13485403_13489266	ENSG00000165626.19	1.31775
intron_10_37953758_37957020	0.18795	Muscle_Skeletal	0.919045	ZNF25	intron_10_38242686_38245948	ENSG00000175395.16	-1.31667
intron_11_129892870_129895496	0.186938	Muscle_Skeletal	0.919045	NFRKB	intron_11_129762765_129765391	ENSG00000170322.15	-1.31969
intron_11_61906684_61907393	0.187021	Muscle_Skeletal	0.919045	RAB3IL1	intron_11_61674156_61674865	ENSG00000167994.13	-1.31944
intron_12_113818186_113823209	0.187448	Muscle_Skeletal	0.919045	RBM19	intron_12_114255991_114261014	ENSG00000122965.11	-1.31817
intron_12_120304058_120312456	0.187703	Muscle_Skeletal	0.919045	SIRT4	intron_12_120741861_120750259	ENSG00000089163.4	-1.31741
intron_12_27322234_27322328	0.186895	Muscle_Skeletal	0.919045	STK38L	intron_12_27475167_27475261	ENSG00000211455.8	1.31982
intron_12_53999267_53999709	0.188115	Muscle_Skeletal	0.919045	HOXC-AS1	intron_12_54393051_54393493	ENSG00000250451.5	1.31618
intron_14_102209862_102222830	0.188434	Muscle_Skeletal	0.919045	WDR20	intron_14_102676199_102689167	ENSG00000140153.18	1.31523
intron_14_85561289_85562699	0.18613	Muscle_Skeletal	0.919045	FLRT2	intron_14_86027633_86029043	ENSG00000185070.12	1.32212
intron_15_101651773_101652271	0.188245	Muscle_Skeletal	0.919045	TM2D3	intron_15_102191976_102192474	ENSG00000184277.13	-1.31579
intron_16_14247507_14248926	0.187667	Muscle_Skeletal	0.919045	MRTFB	intron_16_14341364_14342783	ENSG00000186260.17	-1.31751
intron_16_57055094_57055436	0.188094	Muscle_Skeletal	0.919045	NLRC5	intron_16_57089006_57089348	ENSG00000140853.17	-1.31624
intron_16_69990683_69992911	0.187643	Muscle_Skeletal	0.919045	PDXDC2P-NPIPB14P	intron_16_70024586_70026814	ENSG00000196696.14	1.31758
intron_17_36494006_36495223	0.187531	Muscle_Skeletal	0.919045	ZNHIT3	intron_17_34849850_34851067	ENSG00000273611.5	-1.31792
intron_17_42569606_42569982	0.185907	Muscle_Skeletal	0.919045	MLX	intron_17_40721624_40722000	ENSG00000108788.12	1.32278
intron_17_42569606_42570097	0.185907	Muscle_Skeletal	0.919045	MLX	intron_17_40721624_40722115	ENSG00000108788.12	-1.32278
intron_19_11352133_11353451	0.186064	Muscle_Skeletal	0.919045	CCDC159	intron_19_11462809_11464127	ENSG00000183401.12	1.32231
intron_19_17424677_17424931	0.187845	Muscle_Skeletal	0.919045	MVB12A	intron_19_17535486_17535740	ENSG00000141971.13	1.31698
intron_19_18010358_18010572	0.187346	Muscle_Skeletal	0.919045	ARRDC2	intron_19_18121167_18121381	ENSG00000105643.11	1.31847
intron_19_18010729_18012913	0.187346	Muscle_Skeletal	0.919045	ARRDC2	intron_19_18121538_18123722	ENSG00000105643.11	-1.31847
intron_19_19199234_19200819	0.188493	Muscle_Skeletal	0.919045	RFXANK	intron_19_19310043_19311628	ENSG00000064490.14	-1.31505
intron_19_42220387_42224215	0.186731	Muscle_Skeletal	0.919045	ZNF526	intron_19_42724539_42728367	ENSG00000167625.11	-1.32031
intron_19_8305156_8308149	0.187188	Muscle_Skeletal	0.919045	CD320	intron_19_8370040_8373033	ENSG00000167775.11	1.31894
intron_1_183954838_183963901	0.185758	Muscle_Skeletal	0.919045	COLGALT2	intron_1_183923972_183933035	ENSG00000198756.12	1.32323
intron_1_186332343_186333122	0.187719	Muscle_Skeletal	0.919045	TPR	intron_1_186301475_186302254	ENSG00000047410.14	1.31736
intron_1_207768772_207770321	0.187222	Muscle_Skeletal	0.919045	CD46	intron_1_207942117_207943666	ENSG00000117335.21	-1.31884
intron_1_29112448_29115699	0.187991	Muscle_Skeletal	0.919045	EPB41	intron_1_29438960_29442211	ENSG00000159023.23	-1.31655
intron_1_45688275_45690974	0.187795	Muscle_Skeletal	0.919045	TMEM69	intron_1_46153947_46156646	ENSG00000159596.7	-1.31713
intron_20_1118902_1125498	0.187531	Muscle_Skeletal	0.919045	PSMF1	intron_20_1099545_1106141	ENSG00000125818.18	1.31792
intron_20_19757939_19799622	0.18719	Muscle_Skeletal	0.919045	RIN2	intron_20_19738583_19780266	ENSG00000132669.14	1.31894
intron_20_21136552_21145565	0.187648	Muscle_Skeletal	0.919045	KIZ	intron_20_21117193_21126206	ENSG00000088970.16	-1.31757
intron_20_2839933_2840211	0.188257	Muscle_Skeletal	0.919045	PCED1A	intron_20_2820579_2820857	ENSG00000132635.17	-1.31575
intron_20_2839933_2840866	0.188257	Muscle_Skeletal	0.919045	PCED1A	intron_20_2820579_2821512	ENSG00000132635.17	1.31575
intron_22_23640423_23652479	0.188092	Muscle_Skeletal	0.919045	GUSBP11	intron_22_23982610_23994666	ENSG00000228315.12	-1.31624
intron_22_38116211_38120759	0.188513	Muscle_Skeletal	0.919045	PLA2G6	intron_22_38512218_38516766	ENSG00000184381.20	1.31499
intron_2_101835978_101839819	0.1885	Muscle_Skeletal	0.919045	MAP4K4	intron_2_102452440_102456281	ENSG00000071054.17	1.31503
intron_2_159762993_159764626	0.188255	Muscle_Skeletal	0.919045	MARCHF7	intron_2_160619504_160621137	ENSG00000136536.15	1.31576
intron_2_207734047_207737411	0.188115	Muscle_Skeletal	0.919045	CCNYL1	intron_2_208598771_208602135	ENSG00000163249.13	1.31618
intron_2_237727935_237733774	0.186742	Muscle_Skeletal	0.919045	LRRFIP1	intron_2_238636578_238642417	ENSG00000124831.20	-1.32028
intron_2_29014561_29022158	0.186622	Muscle_Skeletal	0.919045	TOGARAM2	intron_2_29237427_29245024	ENSG00000189350.13	1.32064
intron_2_54138748_54267296	0.186359	Muscle_Skeletal	0.919045	ACYP2	intron_2_54365885_54494433	ENSG00000170634.13	1.32143
intron_2_9414256_9423373	0.187758	Muscle_Skeletal	0.919045	ITGB1BP1	intron_2_9554385_9563502	ENSG00000119185.13	-1.31724
intron_3_123931526_123933673	0.186445	Muscle_Skeletal	0.919045	CCDC14	intron_3_123650373_123652520	ENSG00000175455.16	1.32117
intron_3_183086788_183092409	0.186643	Muscle_Skeletal	0.919045	MCCC1	intron_3_182804576_182810197	ENSG00000078070.14	-1.32057
intron_3_37096660_37102924	0.186445	Muscle_Skeletal	0.919045	LRRFIP2	intron_3_37138151_37144415	ENSG00000093167.18	1.32117
intron_3_37096660_37129063	0.186445	Muscle_Skeletal	0.919045	LRRFIP2	intron_3_37138151_37170554	ENSG00000093167.18	-1.32117
intron_3_9364038_9365016	0.186835	Muscle_Skeletal	0.919045	THUMPD3	intron_3_9405722_9406700	ENSG00000134077.16	1.32
intron_3_9890811_9892915	0.187773	Muscle_Skeletal	0.919045	JAGN1	intron_3_9932495_9934599	ENSG00000171135.15	-1.3172
intron_4_106255047_106260437	0.188543	Muscle_Skeletal	0.919045	TBCK	intron_4_107176204_107181594	ENSG00000145348.17	-1.3149
intron_5_103186439_103187314	0.186804	Muscle_Skeletal	0.919045	PPIP5K2	intron_5_102522140_102523015	ENSG00000145725.21	1.32009
intron_5_115866761_115895087	0.187861	Muscle_Skeletal	0.919045	AP3S1	intron_5_115202458_115230784	ENSG00000177879.17	-1.31693
intron_5_180247510_180247663	0.188245	Muscle_Skeletal	0.919045	MAPK9	intron_5_179674510_179674663	ENSG00000050748.18	1.31579
intron_5_180247510_180248973	0.188245	Muscle_Skeletal	0.919045	MAPK9	intron_5_179674510_179675973	ENSG00000050748.18	-1.31579
intron_6_158708391_158725503	0.187628	Muscle_Skeletal	0.919045	SYTL3	intron_6_159129423_159146535	ENSG00000164674.17	-1.31763
intron_6_26411581_26413169	0.188437	Muscle_Skeletal	0.919045	BTN3A1	intron_6_26411809_26413397	ENSG00000026950.17	1.31522
intron_6_43178485_43178806	0.186234	Muscle_Skeletal	0.919045	SRF	intron_6_43146223_43146544	ENSG00000112658.8	-1.3218
intron_7_100223698_100223882	0.187443	Muscle_Skeletal	0.919045	CASTOR3P	intron_7_99821321_99821505	ENSG00000291122.1	1.31818
intron_7_100223698_100223882	0.187443	Muscle_Skeletal	0.919045	CASTOR3P	intron_7_99821321_99821505	ENSG00000239521.12	1.31818
intron_7_151128684_151134400	0.186359	Muscle_Skeletal	0.919045	AGAP3	intron_7_150825771_150831487	ENSG00000133612.19	1.32143
intron_7_151349240_151351424	0.187991	Muscle_Skeletal	0.919045	NUB1	intron_7_151046326_151048510	ENSG00000013374.17	1.31655
intron_7_27186263_27186683	0.186781	Muscle_Skeletal	0.919045	HOXA11-AS	intron_7_27225882_27226302	ENSG00000240990.10	1.32016
intron_7_32918372_32921339	0.18581	Muscle_Skeletal	0.919045	RP9P	intron_7_32957984_32960951	ENSG00000291146.1	1.32308
intron_7_32918372_32921339	0.18581	Muscle_Skeletal	0.919045	RP9P	intron_7_32957984_32960951	ENSG00000205763.16	1.32308
intron_7_64815653_64830940	0.186157	Muscle_Skeletal	0.919045	ZNF138	intron_7_64276031_64291318	ENSG00000197008.10	1.32203
intron_7_99033121_99035515	0.18649	Muscle_Skeletal	0.919045	SMURF1	intron_7_98630744_98633138	ENSG00000198742.10	1.32103
intron_7_99429806_99432924	0.188352	Muscle_Skeletal	0.919045	PTCD1	intron_7_99027429_99030547	ENSG00000106246.18	-1.31547
intron_7_99429806_99433278	0.187471	Muscle_Skeletal	0.919045	ATP5MF-PTCD1	intron_7_99027429_99030901	ENSG00000248919.7	1.3181
intron_7_99429806_99433278	0.187471	Muscle_Skeletal	0.919045	PTCD1	intron_7_99027429_99030901	ENSG00000106246.18	1.3181
intron_8_116866761_116874611	0.187987	Muscle_Skeletal	0.919045	RAD21	intron_8_117879000_117886850	ENSG00000164754.16	-1.31656
intron_9_113508580_113514458	0.186875	Muscle_Skeletal	0.919045	RGS3	intron_9_116270860_116276738	ENSG00000138835.24	1.31988
intron_9_83708453_83712498	0.188045	Muscle_Skeletal	0.919045	UBQLN1-AS1	intron_9_86323368_86327413	ENSG00000254473.2	1.31638
intron_9_93107816_93110568	0.186157	Muscle_Skeletal	0.919045	CARD19	intron_9_95870098_95872850	ENSG00000165233.18	1.32203
intron_1_1825499_1839190	0.174155	Thyroid	0.919047	GNB1	intron_1_1756938_1770629	ENSG00000078369.19	1.35897
intron_22_49925557_49927255	0.171873	Artery_Coronary	0.919048	CRELD2	intron_22_50319205_50320903	ENSG00000184164.15	1.36621
intron_3_33574496_33576169	0.170127	Brain_Amygdala	0.919051	CLASP2	intron_3_33615988_33617661	ENSG00000163539.18	-1.37179
intron_17_57110158_57111798	0.235273	Ovary	0.919061	AKAP1	intron_17_55187519_55189159	ENSG00000121057.13	1.18689
intron_9_12704705_12707997	0.257074	smultixcan	0.919063	TYRP1	intron_9_12704705_12707997	ENSG00000107165.13	1.13333
intron_22_31248769_31258291	0.234132	Kidney_Cortex	0.919063	LIMK2	intron_22_31644755_31654277	ENSG00000182541.18	1.18978
intron_11_47157922_47159633	0.18875	Nerve_Tibial	0.919072	CSTPP1	intron_11_47179473_47181184	ENSG00000149179.14	-1.31429
intron_3_149009402_149026760	0.18875	Nerve_Tibial	0.919072	GYG1	intron_3_148727189_148744547	ENSG00000163754.18	-1.31429
intron_7_30753938_30778432	0.188774	Nerve_Tibial	0.919072	INMT-MINDY4	intron_7_30793554_30818048	ENSG00000254959.6	1.31421
intron_17_58703329_58705878	0.257085	smultixcan	0.919073	RAD51C	intron_17_56780690_56783239	ENSG00000108384.16	1.22855
intron_17_4785659_4785957	0.217992	Esophagus_Gastroesophageal_Junction	0.919076	VMO1	intron_17_4688954_4689252	ENSG00000182853.12	-1.23188
intron_22_38127458_38128269	0.217992	Esophagus_Gastroesophageal_Junction	0.919076	PLA2G6	intron_22_38523465_38524276	ENSG00000184381.20	-1.23188
intron_10_112443606_112445170	0.194873	Esophagus_Mucosa	0.919079	ZDHHC6	intron_10_114203364_114204928	ENSG00000023041.12	-1.2963
intron_10_87001736_87004325	0.236877	Pancreas	0.91908	AGAP11	intron_10_88761493_88764082	ENSG00000261011.1	-1.18283
intron_10_87001736_87004325	0.236877	Pancreas	0.91908	ENSG00000151303	intron_10_88761493_88764082	ENSG00000151303.11	-1.18283
intron_10_87001736_87004325	0.236877	Pancreas	0.91908	ENSG00000271880	intron_10_88761493_88764082	ENSG00000271880.1	-1.18283
intron_11_75449983_75452816	0.237015	Pancreas	0.91908	GDPD5	intron_11_75161028_75163861	ENSG00000158555.15	-1.18248
intron_14_23095619_23097658	0.23677	Pancreas	0.91908	C14orf119	intron_14_23564828_23566867	ENSG00000179933.6	-1.1831
intron_15_25064855_25070120	0.236483	Pancreas	0.91908	SNHG14	intron_15_25310002_25315267	ENSG00000224078.15	-1.18382
intron_16_2000481_2001004	0.236085	Pancreas	0.91908	ZNF598	intron_16_2050482_2051005	ENSG00000167962.15	-1.18483
intron_16_81020276_81022597	0.237034	Pancreas	0.91908	CENPN	intron_16_81053881_81056202	ENSG00000166451.14	-1.18243
intron_17_13005101_13005753	0.236542	Pancreas	0.91908	ELAC2	intron_17_12908418_12909070	ENSG00000006744.19	1.18367
intron_17_28747264_28747843	0.237015	Pancreas	0.91908	TRAF4	intron_17_27074282_27074861	ENSG00000076604.16	1.18248
intron_17_47973693_47973931	0.236594	Pancreas	0.91908	CDK5RAP3	intron_17_46051059_46051297	ENSG00000108465.15	-1.18354
intron_19_10565034_10565717	0.23617	Pancreas	0.91908	KRI1	intron_19_10675710_10676393	ENSG00000129347.21	1.18462
intron_1_161314425_161323614	0.236695	Pancreas	0.91908	SDHC	intron_1_161284215_161293404	ENSG00000143252.16	1.18329
intron_1_16232646_16232893	0.236542	Pancreas	0.91908	CPLANE2	intron_1_16559141_16559388	ENSG00000132881.12	-1.18367
intron_1_16233017_16233612	0.236542	Pancreas	0.91908	CPLANE2	intron_1_16559512_16560107	ENSG00000132881.12	-1.18367
intron_1_204230586_204241375	0.237015	Pancreas	0.91908	PLEKHA6	intron_1_204199714_204210503	ENSG00000143850.16	1.18248
intron_1_849602_851927	0.236866	Pancreas	0.91908	LINC01128	intron_1_784982_787307	ENSG00000228794.12	-1.18286
intron_20_32431176_32431321	0.237063	Pancreas	0.91908	ASXL1	intron_20_31018979_31019124	ENSG00000171456.21	-1.18236
intron_21_44314021_44316244	0.236214	Pancreas	0.91908	PFKL	intron_21_45733904_45736127	ENSG00000141959.17	1.1845
intron_21_46314880_46315474	0.236848	Pancreas	0.91908	C21orf58	intron_21_47734794_47735388	ENSG00000160298.18	-1.1829
intron_2_46905594_46907810	0.236712	Pancreas	0.91908	MCFD2	intron_2_47132733_47134949	ENSG00000180398.13	-1.18325
intron_2_54964733_54967000	0.23677	Pancreas	0.91908	EML6	intron_2_55191869_55194136	ENSG00000214595.13	-1.1831
intron_3_122384299_122393433	0.237076	Pancreas	0.91908	FAM162A	intron_3_122103146_122112280	ENSG00000114023.16	-1.18233
intron_3_196270541_196287532	0.237034	Pancreas	0.91908	PCYT1A	intron_3_195997412_196014403	ENSG00000161217.12	-1.18243
intron_3_196270541_196287615	0.237034	Pancreas	0.91908	PCYT1A	intron_3_195997412_196014486	ENSG00000161217.12	1.18243
intron_3_43549848_43555278	0.236394	Pancreas	0.91908	ANO10	intron_3_43591340_43596770	ENSG00000160746.13	1.18405
intron_4_145646156_145651062	0.237051	Pancreas	0.91908	MMAA	intron_4_146567308_146572214	ENSG00000151611.17	-1.18239
intron_9_69248224_69251035	0.236818	Pancreas	0.91908	ENSG00000285130	intron_9_71863140_71865951	ENSG00000285130.2	-1.18298
intron_9_69248224_69251035	0.236818	Pancreas	0.91908	TJP2	intron_9_71863140_71865951	ENSG00000119139.21	-1.18298
intron_19_51747005_51750203	0.217457	Adipose_Visceral_Omentum	0.91908	FPR1	intron_19_52250258_52253456	ENSG00000171051.10	1.23332
intron_21_29092581_29109040	0.217451	Adipose_Visceral_Omentum	0.91908	MAP3K7CL	intron_21_30464902_30481361	ENSG00000156265.16	-1.23333
intron_16_27345020_27352540	0.188862	Nerve_Tibial	0.919086	IL4R	intron_16_27356341_27363861	ENSG00000077238.14	1.31395
intron_16_27346618_27352540	0.188862	Nerve_Tibial	0.919086	IL4R	intron_16_27357939_27363861	ENSG00000077238.14	-1.31395
intron_5_1060451_1063844	0.18889	Nerve_Tibial	0.919086	SLC12A7	intron_5_1060566_1063959	ENSG00000113504.21	1.31387
intron_9_121021694_121023404	0.188903	Nerve_Tibial	0.919086	C5	intron_9_123783972_123785682	ENSG00000106804.10	-1.31383
intron_10_28533620_28533998	0.257243	smultixcan	0.91909	WAC	intron_10_28822549_28822927	ENSG00000095787.26	0.592202
intron_12_118095814_118102989	0.257177	smultixcan	0.91909	VSIG10	intron_12_118533619_118540794	ENSG00000176834.14	-0.565234
intron_12_130399813_130406172	0.257201	smultixcan	0.91909	RIMBP2	intron_12_130884358_130890717	ENSG00000060709.17	-1.13303
intron_15_83056545_83066751	0.257358	smultixcan	0.91909	BTBD1	intron_15_83725297_83735503	ENSG00000064726.10	-0.920863
intron_16_70516040_70517626	0.25735	smultixcan	0.91909	COG4	intron_16_70549943_70551529	ENSG00000103051.21	-0.090709
intron_17_28360847_28361157	0.257124	smultixcan	0.91909	TMEM199	intron_17_26687870_26688179	ENSG00000244045.13	-0.641888
intron_17_50549186_50549286	0.257316	smultixcan	0.91909	SPATA20	intron_17_48626547_48626647	ENSG00000006282.21	1.12971
intron_17_82445960_82447580	0.257364	smultixcan	0.91909	CYBC1	intron_17_80403836_80405456	ENSG00000178927.19	-1.16618
intron_19_16425316_16428702	0.257307	smultixcan	0.91909	EPS15L1	intron_19_16536127_16539513	ENSG00000127527.14	-1.13278
intron_19_38871870_38876331	0.257322	smultixcan	0.91909	RINL	intron_19_39362510_39366971	ENSG00000187994.14	1.13274
intron_19_45259189_45263113	0.257235	smultixcan	0.91909	MARK4	intron_19_45762447_45766371	ENSG00000007047.16	1.58202
intron_1_154331505_154331606	0.257247	smultixcan	0.91909	ATP8B2	intron_1_154303981_154304082	ENSG00000143515.20	-0.5625
intron_1_169556867_169559153	0.25727	smultixcan	0.91909	F5	intron_1_169526105_169528391	ENSG00000198734.12	1.13287
intron_1_177946531_177947825	0.257302	smultixcan	0.91909	CRYZL2P-SEC16B	intron_1_177915666_177916960	ENSG00000254154.8	1.13279
intron_1_177946531_177947825	0.257302	smultixcan	0.91909	SEC16B	intron_1_177915666_177916960	ENSG00000120341.19	1.13279
intron_1_214376437_214377959	0.25713	smultixcan	0.91909	PTPN14	intron_1_214549780_214551302	ENSG00000152104.12	0.377734
intron_22_30399718_30406342	0.257203	smultixcan	0.91909	SEC14L2	intron_22_30795707_30802331	ENSG00000100003.18	-1.30352
intron_22_42518147_42518613	0.257236	smultixcan	0.91909	RRP7A	intron_22_42914153_42914619	ENSG00000189306.11	-1.13295
intron_22_49818383_49822951	0.25734	smultixcan	0.91909	BRD1	intron_22_50212031_50216599	ENSG00000100425.19	1.1327
intron_2_127272961_127279173	0.257263	smultixcan	0.91909	ERCC3	intron_2_128030537_128036749	ENSG00000163161.14	-0.29493
intron_2_17707379_17708639	0.257284	smultixcan	0.91909	SMC6	intron_2_17888646_17889906	ENSG00000163029.16	-1.04916
intron_3_23911450_23916784	0.257345	smultixcan	0.91909	NKIRAS1	intron_3_23952941_23958275	ENSG00000197885.11	0.960903
intron_4_667941_670046	0.257223	smultixcan	0.91909	PDE6B	intron_4_661730_663835	ENSG00000133256.13	0.958674
intron_4_668006_670046	0.257223	smultixcan	0.91909	PDE6B	intron_4_661795_663835	ENSG00000133256.13	-1.13298
intron_6_26428107_26428643	0.257205	smultixcan	0.91909	BTN2A3P	intron_6_26428335_26428871	ENSG00000291104.1	0.660759
intron_7_28724332_28749295	0.257223	smultixcan	0.91909	CREB5	intron_7_28763949_28788912	ENSG00000146592.17	-1.13298
intron_8_125083258_125091615	0.257177	smultixcan	0.91909	WASHC5	intron_8_126095500_126103857	ENSG00000164961.16	1.51125
intron_8_22579209_22580603	0.257125	smultixcan	0.91909	PDLIM2	intron_8_22436722_22438116	ENSG00000120913.24	-1.38778
intron_8_93917079_93922016	0.257312	smultixcan	0.91909	PDP1	intron_8_94929307_94934244	ENSG00000164951.16	-1.16149
intron_9_132269702_132271710	0.257355	smultixcan	0.91909	SETX	intron_9_135145089_135147097	ENSG00000107290.14	-0.710991
intron_10_104172535_104179029	0.228787	Brain_Hippocampus	0.919096	CFAP43	intron_10_105932293_105938787	ENSG00000197748.13	1.20349
intron_15_78515107_78527380	0.228937	Brain_Hippocampus	0.919096	HYKK	intron_15_78807449_78819722	ENSG00000188266.14	1.2031
intron_17_35809576_35817716	0.228422	Brain_Hippocampus	0.919096	TAF15	intron_17_34136580_34144720	ENSG00000270647.7	-1.20443
intron_17_35810063_35817716	0.228422	Brain_Hippocampus	0.919096	TAF15	intron_17_34137067_34144720	ENSG00000270647.7	1.20443
intron_1_43448728_43450103	0.228635	Brain_Hippocampus	0.919096	SZT2	intron_1_43914399_43915774	ENSG00000198198.17	1.20388
intron_20_35007640_35008664	0.22825	Brain_Hippocampus	0.919096	TRPC4AP	intron_20_33595443_33596467	ENSG00000100991.12	-1.20488
intron_20_35035308_35044505	0.22825	Brain_Hippocampus	0.919096	TRPC4AP	intron_20_33623111_33632308	ENSG00000100991.12	1.20488
intron_20_62836532_62837083	0.228928	Brain_Hippocampus	0.919096	COL9A3	intron_20_61467884_61468435	ENSG00000092758.18	1.20312
intron_22_50256646_50256935	0.228704	Brain_Hippocampus	0.919096	MAPK12	intron_22_50695075_50695364	ENSG00000188130.14	-1.2037
intron_22_50256646_50257082	0.228704	Brain_Hippocampus	0.919096	MAPK12	intron_22_50695075_50695511	ENSG00000188130.14	1.2037
intron_22_50256964_50257082	0.228704	Brain_Hippocampus	0.919096	MAPK12	intron_22_50695393_50695511	ENSG00000188130.14	-1.2037
intron_2_20638652_20645340	0.22861	Brain_Hippocampus	0.919096	HS1BP3	intron_2_20838412_20845100	ENSG00000118960.13	1.20395
intron_2_3338149_3354550	0.228379	Brain_Hippocampus	0.919096	EIPR1	intron_2_3341920_3358321	ENSG00000032389.13	-1.20455
intron_2_675630_675758	0.228525	Brain_Hippocampus	0.919096	TMEM18	intron_2_675630_675758	ENSG00000151353.15	1.20417
intron_3_119477448_119480051	0.228696	Brain_Hippocampus	0.919096	POGLUT1	intron_3_119196295_119198898	ENSG00000163389.12	-1.20373
intron_3_134537268_134545586	0.228928	Brain_Hippocampus	0.919096	CEP63	intron_3_134256110_134264428	ENSG00000182923.20	-1.20312
intron_3_134537268_134545586	0.228928	Brain_Hippocampus	0.919096	ENSG00000288700	intron_3_134256110_134264428	ENSG00000288700.2	-1.20312
intron_4_119023581_119026627	0.228827	Brain_Hippocampus	0.919096	SYNPO2	intron_4_119944736_119947782	ENSG00000172403.11	-1.20339
intron_10_13858912_14008060	0.257603	smultixcan	0.919109	FRMD4A	intron_10_13900912_14050059	ENSG00000151474.23	1.13208
intron_11_12161576_12162079	0.257735	smultixcan	0.919109	MICAL2	intron_11_12183123_12183626	ENSG00000133816.19	-1.11526
intron_12_53186509_53187501	0.257586	smultixcan	0.919109	ZNF740	intron_12_53580293_53581285	ENSG00000139651.11	0.867809
intron_14_50007419_50010934	0.257679	smultixcan	0.919109	LINC01588	intron_14_50474137_50477652	ENSG00000214900.13	-1.17325
intron_17_13005101_13005753	0.257729	smultixcan	0.919109	ELAC2	intron_17_12908418_12909070	ENSG00000006744.19	0.00047707
intron_17_46938704_46952663	0.257486	smultixcan	0.919109	GOSR2	intron_17_45016070_45030029	ENSG00000108433.17	-1.13235
intron_18_10526158_10530770	0.257649	smultixcan	0.919109	NAPG	intron_18_10526155_10530767	ENSG00000134265.13	0.106581
intron_18_35702995_35703509	0.257711	smultixcan	0.919109	GALNT1	intron_18_33282959_33283473	ENSG00000141429.14	1.13182
intron_19_12658344_12658428	0.257511	smultixcan	0.919109	MAN2B1	intron_19_12769158_12769242	ENSG00000104774.13	1.12023
intron_19_14765804_14766235	0.257519	smultixcan	0.919109	ADGRE2	intron_19_14876616_14877047	ENSG00000127507.18	1.13228
intron_1_150505705_150506916	0.257736	smultixcan	0.919109	TARS2	intron_1_150478181_150479392	ENSG00000143374.18	-0.721745
intron_1_154542066_154543963	0.257699	smultixcan	0.919109	TDRD10	intron_1_154514542_154516439	ENSG00000163239.12	-1.13039
intron_1_161159678_161160620	0.257658	smultixcan	0.919109	USP21	intron_1_161129468_161130410	ENSG00000143258.17	1.13194
intron_21_42137641_42142096	0.257557	smultixcan	0.919109	UMODL1	intron_21_43557751_43562206	ENSG00000177398.19	1.13218
intron_22_50284213_50284573	0.257556	smultixcan	0.919109	PLXNB2	intron_22_50722642_50723002	ENSG00000196576.16	-0.784828
intron_2_240771104_240773114	0.257489	smultixcan	0.919109	KIF1A	intron_2_241710521_241712531	ENSG00000130294.18	0.0919167
intron_3_42786162_42804436	0.257413	smultixcan	0.919109	HIGD1A	intron_3_42827654_42845928	ENSG00000181061.14	1.35101
intron_3_44421813_44422853	0.257637	smultixcan	0.919109	C3orf86P	intron_3_44463305_44464345	ENSG00000225873.4	1.13147
intron_3_53178537_53179577	0.257664	smultixcan	0.919109	PRKCD	intron_3_53212553_53213593	ENSG00000163932.16	-1.50801
intron_4_1213030_1213478	0.257708	smultixcan	0.919109	CTBP1	intron_4_1206818_1207266	ENSG00000159692.17	1.13001
intron_4_9799241_9826420	0.257384	smultixcan	0.919109	SLC2A9	intron_4_9800865_9828044	ENSG00000109667.12	-1.1326
intron_5_132449689_132460562	0.257412	smultixcan	0.919109	IRF1-AS1	intron_5_131785381_131796254	ENSG00000197536.11	-0.566265
intron_5_14441360_14461019	0.257716	smultixcan	0.919109	TRIO	intron_5_14441469_14461128	ENSG00000038382.23	1.13181
intron_5_171405403_171406397	0.257501	smultixcan	0.919109	NPM1	intron_5_170832407_170833401	ENSG00000181163.14	0.338026
intron_5_69252451_69254602	0.257471	smultixcan	0.919109	CDK7	intron_5_68548278_68550429	ENSG00000134058.12	-1.44943
intron_6_107708011_107720703	0.257486	smultixcan	0.919109	SCML4	intron_6_108029215_108041907	ENSG00000146285.14	-1.45879
intron_6_3010189_3012544	0.257461	smultixcan	0.919109	NQO2	intron_6_3010423_3012778	ENSG00000124588.22	1.12027
intron_6_36978611_36981588	0.257726	smultixcan	0.919109	MTCH1	intron_6_36946387_36949364	ENSG00000137409.21	-1.13178
intron_6_71969063_72096949	0.257655	smultixcan	0.919109	RIMS1	intron_6_72678766_72806652	ENSG00000079841.20	-1.13195
intron_6_83594481_83601271	0.257495	smultixcan	0.919109	SNAP91	intron_6_84304200_84310990	ENSG00000065609.15	0.880703
intron_7_12214394_12214809	0.257659	smultixcan	0.919109	TMEM106B	intron_7_12254020_12254435	ENSG00000106460.20	-1.26172
intron_7_24623784_24641716	0.257737	smultixcan	0.919109	PALS2	intron_7_24663403_24681335	ENSG00000105926.16	1.0537
intron_8_10831743_10832892	0.257626	smultixcan	0.919109	PINX1	intron_8_10689253_10690402	ENSG00000258724.1	0.286593
intron_8_10831743_10832892	0.257626	smultixcan	0.919109	PINX1	intron_8_10689253_10690402	ENSG00000254093.9	0.286593
intron_9_131178410_131187289	0.257445	smultixcan	0.919109	NUP214	intron_9_134053797_134062676	ENSG00000126883.19	1.13245
intron_9_14619682_14639896	0.257733	smultixcan	0.919109	ZDHHC21	intron_9_14619680_14639894	ENSG00000175893.12	-1.59821
intron_12_57248198_57250993	0.257745	smultixcan	0.919111	STAC3	intron_12_57641981_57644776	ENSG00000185482.8	1.13174
intron_22_50284213_50284573	0.188593	Muscle_Skeletal	0.919113	PLXNB2	intron_22_50722642_50723002	ENSG00000196576.16	-1.31475
intron_12_643717_643959	0.235663	Ovary	0.919119	NINJ2-AS1	intron_12_752883_753125	ENSG00000177406.5	-1.1859
intron_15_25093974_25095627	0.235359	Ovary	0.919119	SNHG14	intron_15_25339121_25340774	ENSG00000224078.15	-1.18667
intron_17_74773685_74773866	0.235514	Ovary	0.919119	NAT9	intron_17_72769824_72770005	ENSG00000109065.12	1.18627
intron_1_243304777_243305012	0.23565	Ovary	0.919119	SDCCAG8	intron_1_243468079_243468314	ENSG00000054282.16	-1.18593
intron_1_88864114_88887261	0.235632	Ovary	0.919119	GTF2B	intron_1_89329797_89352944	ENSG00000137947.12	-1.18598
intron_20_64265429_64267887	0.235604	Ovary	0.919119	PCMTD2	intron_20_62896782_62899240	ENSG00000203880.13	1.18605
intron_22_50279011_50279630	0.235448	Ovary	0.919119	PLXNB2	intron_22_50717440_50718059	ENSG00000196576.16	1.18644
intron_2_108798586_108804889	0.235448	Ovary	0.919119	CCDC138	intron_2_109415042_109421345	ENSG00000163006.12	-1.18644
intron_4_182915575_182916286	0.235632	Ovary	0.919119	DCTD	intron_4_183836728_183837439	ENSG00000129187.15	1.18598
intron_4_182915575_182916419	0.235632	Ovary	0.919119	DCTD	intron_4_183836728_183837572	ENSG00000129187.15	1.18598
intron_4_182916539_182917288	0.235632	Ovary	0.919119	DCTD	intron_4_183837692_183838441	ENSG00000129187.15	1.18598
intron_6_30643011_30645895	0.235567	Ovary	0.919119	ATAT1	intron_6_30610788_30613672	ENSG00000137343.18	-1.18614
intron_10_49161622_49165766	0.184418	Colon_Transverse	0.919122	TMEM273	intron_10_50369667_50373811	ENSG00000204161.14	-1.32727
intron_10_49161622_49166869	0.184418	Colon_Transverse	0.919122	TMEM273	intron_10_50369667_50374914	ENSG00000204161.14	1.32727
intron_10_71288732_71290915	0.184664	Colon_Transverse	0.919122	UNC5B	intron_10_73048489_73050672	ENSG00000107731.12	1.32653
intron_11_118610526_118613816	0.184711	Colon_Transverse	0.919122	PHLDB1	intron_11_118481241_118484531	ENSG00000019144.20	1.32639
intron_11_47284281_47284375	0.183989	Colon_Transverse	0.919122	MADD	intron_11_47305832_47305926	ENSG00000110514.20	1.32857
intron_11_68032336_68032923	0.184787	Colon_Transverse	0.919122	NDUFS8	intron_11_67799803_67800390	ENSG00000110717.13	-1.32616
intron_11_68032523_68032923	0.184787	Colon_Transverse	0.919122	NDUFS8	intron_11_67799990_67800390	ENSG00000110717.13	1.32616
intron_11_77114434_77115395	0.183647	Colon_Transverse	0.919122	CAPN5	intron_11_76825480_76826441	ENSG00000149260.18	1.32961
intron_13_25249492_25251649	0.184699	Colon_Transverse	0.919122	MTMR6	intron_13_25823630_25825787	ENSG00000139505.13	1.32642
intron_13_25251775_25251853	0.184699	Colon_Transverse	0.919122	MTMR6	intron_13_25825913_25825991	ENSG00000139505.13	-1.32642
intron_16_31706454_31706891	0.184229	Colon_Transverse	0.919122	ENSG00000290927	intron_16_31717775_31718212	ENSG00000290927.1	-1.32784
intron_17_36494006_36495223	0.184178	Colon_Transverse	0.919122	ZNHIT3	intron_17_34849850_34851067	ENSG00000273611.5	-1.328
intron_17_36494006_36497606	0.184178	Colon_Transverse	0.919122	ZNHIT3	intron_17_34849850_34853450	ENSG00000273611.5	1.328
intron_17_43148783_43159467	0.18476	Colon_Transverse	0.919122	ENSG00000267002	intron_17_41300800_41311484	ENSG00000267002.4	1.32624
intron_17_73243003_73247241	0.184637	Colon_Transverse	0.919122	C17orf80	intron_17_71239142_71243380	ENSG00000141219.16	-1.32661
intron_18_35241690_35242391	0.184204	Colon_Transverse	0.919122	ZNF397	intron_18_32821654_32822355	ENSG00000186812.13	1.32792
intron_19_44672964_44673712	0.184315	Colon_Transverse	0.919122	CEACAM19	intron_19_45176236_45176984	ENSG00000186567.14	1.32759
intron_19_44672964_44676271	0.184315	Colon_Transverse	0.919122	CEACAM19	intron_19_45176236_45179543	ENSG00000186567.14	-1.32759
intron_19_56157546_56158494	0.184275	Colon_Transverse	0.919122	ZNF444	intron_19_56668915_56669863	ENSG00000167685.15	1.32771
intron_1_112703806_112705100	0.184788	Colon_Transverse	0.919122	ENSG00000271810	intron_1_113246428_113247722	ENSG00000271810.5	-1.32616
intron_1_112703806_112705100	0.184788	Colon_Transverse	0.919122	RHOC	intron_1_113246428_113247722	ENSG00000155366.17	-1.32616
intron_1_112705168_112707078	0.184788	Colon_Transverse	0.919122	RHOC	intron_1_113247790_113249700	ENSG00000155366.17	-1.32616
intron_22_20139635_20139720	0.184811	Colon_Transverse	0.919122	ZDHHC8	intron_22_20127158_20127243	ENSG00000099904.16	1.32609
intron_22_20139635_20140617	0.184811	Colon_Transverse	0.919122	ZDHHC8	intron_22_20127158_20128140	ENSG00000099904.16	1.32609
intron_22_20140217_20140617	0.184811	Colon_Transverse	0.919122	ZDHHC8	intron_22_20127740_20128140	ENSG00000099904.16	-1.32609
intron_22_29339133_29339754	0.183989	Colon_Transverse	0.919122	AP1B1	intron_22_29735122_29735743	ENSG00000100280.17	1.32857
intron_22_29339133_29340656	0.183989	Colon_Transverse	0.919122	AP1B1	intron_22_29735122_29736645	ENSG00000100280.17	-1.32857
intron_3_113373556_113379306	0.183989	Colon_Transverse	0.919122	CFAP44	intron_3_113092403_113098153	ENSG00000206530.11	-1.32857
intron_3_36996709_37000955	0.183989	Colon_Transverse	0.919122	MLH1	intron_3_37038200_37042446	ENSG00000076242.16	1.32857
intron_3_42627227_42630546	0.184418	Colon_Transverse	0.919122	NKTR	intron_3_42668719_42672038	ENSG00000114857.19	1.32727
intron_4_3022451_3027912	0.184383	Colon_Transverse	0.919122	GRK4	intron_4_3024178_3029639	ENSG00000125388.20	-1.32738
intron_5_141969234_141970704	0.184348	Colon_Transverse	0.919122	RNF14	intron_5_141348799_141350269	ENSG00000013561.18	1.32749
intron_5_21491508_21495098	0.184573	Colon_Transverse	0.919122	GUSBP1	intron_5_21491617_21495207	ENSG00000291102.1	-1.32681
intron_5_21491508_21495098	0.184573	Colon_Transverse	0.919122	GUSBP1	intron_5_21491617_21495207	ENSG00000183666.20	-1.32681
intron_5_475319_476232	0.183654	Colon_Transverse	0.919122	SLC9A3-AS1	intron_5_475434_476347	ENSG00000225138.8	-1.32959
intron_7_99622640_99624057	0.18451	Colon_Transverse	0.919122	ZSCAN25	intron_7_99220263_99221680	ENSG00000197037.11	-1.327
intron_8_26339973_26354468	0.184811	Colon_Transverse	0.919122	PPP2R2A	intron_8_26197489_26211984	ENSG00000221914.11	1.32609
intron_9_2161903_2170419	0.184656	Colon_Transverse	0.919122	SMARCA2	intron_9_2161903_2170419	ENSG00000080503.25	-1.32655
intron_9_2161903_2181571	0.184656	Colon_Transverse	0.919122	SMARCA2	intron_9_2161903_2181571	ENSG00000080503.25	1.32655
intron_15_42411979_42412086	0.17101	Brain_Hypothalamus	0.919125	CAPN3	intron_15_42704177_42704284	ENSG00000092529.25	1.36897
intron_9_97428672_97430933	0.170984	Brain_Hypothalamus	0.919125	TDRD7	intron_9_100190954_100193215	ENSG00000196116.8	1.36905
intron_15_41388522_41394265	0.189488	Spleen	0.919133	NDUFAF1	intron_15_41680720_41686463	ENSG00000137806.10	1.31209
intron_2_37198672_37199704	0.189463	Spleen	0.919133	CEBPZOS	intron_2_37425815_37426847	ENSG00000218739.10	-1.31217
intron_10_104263077_104266084	0.213713	Colon_Sigmoid	0.919134	GSTO1	intron_10_106022835_106025842	ENSG00000148834.13	-1.24342
intron_10_121961517_121963238	0.200396	Colon_Sigmoid	0.919134	NSMCE4A	intron_10_123721032_123722753	ENSG00000107672.15	-1.28042
intron_10_121962107_121963238	0.200396	Colon_Sigmoid	0.919134	NSMCE4A	intron_10_123721622_123722753	ENSG00000107672.15	1.28042
intron_10_123034515_123040466	0.207455	Colon_Sigmoid	0.919134	ACADSB	intron_10_124794031_124799982	ENSG00000196177.13	-1.26059
intron_10_133555129_133555351	0.201125	Colon_Sigmoid	0.919134	SYCE1	intron_10_135368633_135368855	ENSG00000171772.17	1.27835
intron_10_20068239_20143295	0.213222	Colon_Sigmoid	0.919134	PLXDC2	intron_10_20357168_20432224	ENSG00000120594.17	1.24476
intron_10_28524611_28525948	0.212626	Colon_Sigmoid	0.919134	WAC-AS1	intron_10_28813540_28814877	ENSG00000254635.6	-1.24638
intron_10_3147737_3147987	0.209215	Colon_Sigmoid	0.919134	PITRM1	intron_10_3189929_3190179	ENSG00000107959.17	1.25573
intron_10_3147737_3149621	0.202171	Colon_Sigmoid	0.919134	PITRM1	intron_10_3189929_3191813	ENSG00000107959.17	-1.27539
intron_10_32907143_32908368	0.21392	Colon_Sigmoid	0.919134	ITGB1	intron_10_33196071_33197296	ENSG00000150093.20	1.24286
intron_10_34360259_34374874	0.200993	Colon_Sigmoid	0.919134	PARD3	intron_10_34649187_34663802	ENSG00000148498.17	-1.27873
intron_10_34372536_34374874	0.206026	Colon_Sigmoid	0.919134	PARD3	intron_10_34661464_34663802	ENSG00000148498.17	1.26457
intron_10_4207166_4243504	0.203266	Colon_Sigmoid	0.919134	LINC00702	intron_10_4249358_4285696	ENSG00000233117.4	1.2723
intron_10_74138382_74138806	0.212676	Colon_Sigmoid	0.919134	AP3M1	intron_10_75898140_75898564	ENSG00000185009.13	1.24624
intron_10_74138382_74150755	0.212676	Colon_Sigmoid	0.919134	AP3M1	intron_10_75898140_75910513	ENSG00000185009.13	-1.24624
intron_10_74138931_74150755	0.212676	Colon_Sigmoid	0.919134	AP3M1	intron_10_75898689_75910513	ENSG00000185009.13	1.24624
intron_10_74314745_74394141	0.209592	Colon_Sigmoid	0.919134	ADK	intron_10_76074503_76153899	ENSG00000156110.15	-1.25469
intron_10_95755766_95823237	0.208573	Colon_Sigmoid	0.919134	ENTPD1	intron_10_97515523_97582994	ENSG00000138185.20	-1.2575
intron_10_97480357_97480942	0.209979	Colon_Sigmoid	0.919134	MMS19	intron_10_99240114_99240699	ENSG00000155229.21	-1.25362
intron_11_106076707_106077312	0.202316	Colon_Sigmoid	0.919134	KBTBD3	intron_11_105947434_105948039	ENSG00000182359.15	1.27498
intron_11_118625059_118627305	0.203788	Colon_Sigmoid	0.919134	PHLDB1	intron_11_118495775_118498021	ENSG00000019144.20	1.27083
intron_11_118625059_118627308	0.203788	Colon_Sigmoid	0.919134	PHLDB1	intron_11_118495775_118498024	ENSG00000019144.20	-1.27083
intron_11_124897261_124897726	0.21093	Colon_Sigmoid	0.919134	ROBO4	intron_11_124767157_124767622	ENSG00000154133.15	1.25101
intron_11_3683441_3691347	0.211854	Colon_Sigmoid	0.919134	NUP98	intron_11_3704671_3712577	ENSG00000110713.18	-1.24848
intron_11_3828206_3840894	0.201405	Colon_Sigmoid	0.919134	RHOG	intron_11_3849436_3862124	ENSG00000177105.10	1.27756
intron_11_406059_406142	0.209514	Colon_Sigmoid	0.919134	SIGIRR	intron_11_406059_406142	ENSG00000185187.13	1.2549
intron_11_406538_406843	0.204807	Colon_Sigmoid	0.919134	SIGIRR	intron_11_406538_406843	ENSG00000185187.13	-1.26797
intron_11_428199_428358	0.21074	Colon_Sigmoid	0.919134	ANO9	intron_11_428199_428358	ENSG00000185101.13	1.25153
intron_11_428826_429570	0.21074	Colon_Sigmoid	0.919134	ANO9	intron_11_428826_429570	ENSG00000185101.13	-1.25153
intron_11_47282616_47282813	0.206532	Colon_Sigmoid	0.919134	MADD	intron_11_47304167_47304364	ENSG00000110514.20	-1.26316
intron_11_57407896_57409175	0.209183	Colon_Sigmoid	0.919134	SLC43A3	intron_11_57175369_57176648	ENSG00000134802.18	-1.25581
intron_11_57409298_57409935	0.209183	Colon_Sigmoid	0.919134	ENSG00000254979	intron_11_57176771_57177408	ENSG00000254979.5	1.25581
intron_11_57409298_57409935	0.209183	Colon_Sigmoid	0.919134	SLC43A3	intron_11_57176771_57177408	ENSG00000134802.18	1.25581
intron_11_57410121_57414615	0.209183	Colon_Sigmoid	0.919134	SLC43A3	intron_11_57177594_57182088	ENSG00000134802.18	-1.25581
intron_11_57415106_57416573	0.212956	Colon_Sigmoid	0.919134	ENSG00000254979	intron_11_57182579_57184046	ENSG00000254979.5	-1.24548
intron_11_57415106_57416573	0.212956	Colon_Sigmoid	0.919134	SLC43A3	intron_11_57182579_57184046	ENSG00000134802.18	-1.24548
intron_11_59788947_59790519	0.208967	Colon_Sigmoid	0.919134	STX3	intron_11_59556420_59557992	ENSG00000166900.17	-1.25641
intron_11_62433891_62535003	0.202494	Colon_Sigmoid	0.919134	AHNAK	intron_11_62201363_62302475	ENSG00000124942.14	1.27448
intron_11_6390916_6391384	0.203444	Colon_Sigmoid	0.919134	SMPD1	intron_11_6412146_6412614	ENSG00000166311.10	1.2718
intron_11_64271803_64276904	0.208006	Colon_Sigmoid	0.919134	BAD	intron_11_64039275_64044376	ENSG00000002330.14	-1.25907
intron_11_64799479_64799605	0.20782	Colon_Sigmoid	0.919134	MAP4K2	intron_11_64566951_64567077	ENSG00000168067.12	1.25958
intron_11_65619932_65620339	0.207356	Colon_Sigmoid	0.919134	PCNX3	intron_11_65387403_65387810	ENSG00000197136.5	-1.26087
intron_11_68929357_68933299	0.211077	Colon_Sigmoid	0.919134	IGHMBP2	intron_11_68696825_68700767	ENSG00000132740.10	-1.25061
intron_11_69641511_69643031	0.21368	Colon_Sigmoid	0.919134	CCND1	intron_11_69456279_69457799	ENSG00000110092.4	1.24351
intron_11_86559823_86671762	0.205608	Colon_Sigmoid	0.919134	ME3	intron_11_86270865_86382804	ENSG00000151376.18	1.26573
intron_12_100039789_100047530	0.211415	Colon_Sigmoid	0.919134	BLTP3B	intron_12_100433567_100441308	ENSG00000111647.13	1.24968
intron_12_109511303_109516765	0.205305	Colon_Sigmoid	0.919134	UBE3B	intron_12_109949108_109954570	ENSG00000151148.14	1.26658
intron_12_109565176_109568770	0.205977	Colon_Sigmoid	0.919134	MMAB	intron_12_110002981_110006575	ENSG00000139428.12	-1.26471
intron_12_110614402_110616748	0.202673	Colon_Sigmoid	0.919134	TCTN1	intron_12_111052207_111054553	ENSG00000204852.17	-1.27397
intron_12_113380842_113384105	0.209255	Colon_Sigmoid	0.919134	PLBD2	intron_12_113818647_113821910	ENSG00000151176.8	1.25562
intron_12_116985402_116988663	0.213675	Colon_Sigmoid	0.919134	FBXW8	intron_12_117423207_117426468	ENSG00000174989.13	1.24352
intron_12_121160974_121162424	0.213998	Colon_Sigmoid	0.919134	P2RX7	intron_12_121598777_121600227	ENSG00000089041.17	1.24265
intron_12_122244762_122249871	0.204172	Colon_Sigmoid	0.919134	ENSG00000256861	intron_12_122729309_122734418	ENSG00000256861.1	1.26975
intron_12_122244762_122249871	0.204172	Colon_Sigmoid	0.919134	VPS33A	intron_12_122729309_122734418	ENSG00000139719.11	1.26975
intron_12_122478292_122480190	0.212589	Colon_Sigmoid	0.919134	ZCCHC8	intron_12_122962839_122964737	ENSG00000033030.15	-1.24648
intron_12_122482087_122482635	0.210016	Colon_Sigmoid	0.919134	ZCCHC8	intron_12_122966634_122967182	ENSG00000033030.15	-1.25352
intron_12_123756986_123757927	0.207585	Colon_Sigmoid	0.919134	ATP6V0A2	intron_12_124241533_124242474	ENSG00000185344.15	-1.26023
intron_12_29332727_29333632	0.208587	Colon_Sigmoid	0.919134	FAR2	intron_12_29485660_29486565	ENSG00000064763.12	-1.25746
intron_12_2937729_2938114	0.212376	Colon_Sigmoid	0.919134	TULP3	intron_12_3046895_3047280	ENSG00000078246.17	-1.24706
intron_12_31447769_31451940	0.206325	Colon_Sigmoid	0.919134	DENND5B	intron_12_31600703_31604874	ENSG00000170456.16	1.26374
intron_12_52057530_52058688	0.209426	Colon_Sigmoid	0.919134	NR4A1	intron_12_52451314_52452472	ENSG00000123358.20	-1.25514
intron_12_56243876_56244051	0.201745	Colon_Sigmoid	0.919134	ANKRD52	intron_12_56637660_56637835	ENSG00000139645.11	1.2766
intron_12_56244435_56244652	0.201745	Colon_Sigmoid	0.919134	ANKRD52	intron_12_56638219_56638436	ENSG00000139645.11	1.2766
intron_12_68734833_68735231	0.208641	Colon_Sigmoid	0.919134	NUP107	intron_12_69128613_69129011	ENSG00000111581.10	-1.25731
intron_13_21378738_21381434	0.21193	Colon_Sigmoid	0.919134	ZDHHC20	intron_13_21952877_21955573	ENSG00000180776.17	1.24828
intron_13_39044181_39047040	0.2113	Colon_Sigmoid	0.919134	NHLRC3	intron_13_39618318_39621177	ENSG00000188811.14	-1.25
intron_13_40749281_40754019	0.213976	Colon_Sigmoid	0.919134	MRPS31	intron_13_41323417_41328155	ENSG00000102738.8	1.24271
intron_13_52629359_52632422	0.212691	Colon_Sigmoid	0.919134	MRPS31P4	intron_13_53203494_53206557	ENSG00000250299.7	-1.2462
intron_13_52632494_52637305	0.212691	Colon_Sigmoid	0.919134	ENSG00000273784	intron_13_53206629_53211440	ENSG00000273784.5	1.2462
intron_13_52632494_52637305	0.212691	Colon_Sigmoid	0.919134	MRPS31P4	intron_13_53206629_53211440	ENSG00000250299.7	1.2462
intron_13_52658226_52658399	0.207451	Colon_Sigmoid	0.919134	SUGT1	intron_13_53232361_53232534	ENSG00000165416.15	-1.26061
intron_14_102195120_102222830	0.205275	Colon_Sigmoid	0.919134	WDR20	intron_14_102661457_102689167	ENSG00000140153.18	-1.26667
intron_14_103679518_103700655	0.208906	Colon_Sigmoid	0.919134	KLC1	intron_14_104145855_104166992	ENSG00000126214.22	-1.25658
intron_14_103679545_103687081	0.208906	Colon_Sigmoid	0.919134	KLC1	intron_14_104145882_104153418	ENSG00000126214.22	1.25658
intron_14_104792722_104794119	0.201832	Colon_Sigmoid	0.919134	AKT1	intron_14_105259059_105260456	ENSG00000142208.18	1.27635
intron_14_58288813_58291635	0.212081	Colon_Sigmoid	0.919134	PSMA3-AS1	intron_14_58755531_58758353	ENSG00000257621.9	1.24786
intron_14_58291707_58297955	0.208967	Colon_Sigmoid	0.919134	ARMH4	intron_14_58758425_58764673	ENSG00000139971.15	-1.25641
intron_14_58291707_58297955	0.208967	Colon_Sigmoid	0.919134	PSMA3-AS1	intron_14_58758425_58764673	ENSG00000257621.9	-1.25641
intron_14_59474526_59474728	0.201593	Colon_Sigmoid	0.919134	L3HYPDH	intron_14_59941244_59941446	ENSG00000126790.12	1.27703
intron_14_73573590_73574908	0.210993	Colon_Sigmoid	0.919134	ACOT2	intron_14_74040294_74041612	ENSG00000119673.16	-1.25084
intron_14_74019534_74029184	0.206532	Colon_Sigmoid	0.919134	BBOF1	intron_14_74486237_74495887	ENSG00000119636.16	-1.26316
intron_14_74922485_74923180	0.2078	Colon_Sigmoid	0.919134	RPS6KL1	intron_14_75389188_75389883	ENSG00000198208.12	-1.25964
intron_14_91189807_91196375	0.2113	Colon_Sigmoid	0.919134	DGLUCY	intron_14_91656151_91662719	ENSG00000133943.21	-1.25
intron_14_92962849_92993880	0.202863	Colon_Sigmoid	0.919134	ITPK1	intron_14_93429194_93460225	ENSG00000100605.17	-1.27344
intron_14_96560711_96562819	0.205422	Colon_Sigmoid	0.919134	PAPOLA	intron_14_97027048_97029156	ENSG00000090060.19	-1.26625
intron_15_25087599_25089614	0.212697	Colon_Sigmoid	0.919134	SNHG14	intron_15_25332746_25334761	ENSG00000224078.15	1.24618
intron_15_52271844_52272580	0.207417	Colon_Sigmoid	0.919134	MYO5C	intron_15_52564041_52564777	ENSG00000128833.13	1.2607
intron_15_57639545_57661450	0.205499	Colon_Sigmoid	0.919134	GCOM1	intron_15_57931743_57953648	ENSG00000137878.17	1.26604
intron_15_57639545_57661450	0.205499	Colon_Sigmoid	0.919134	MYZAP	intron_15_57931743_57953648	ENSG00000263155.6	1.26604
intron_15_64075537_64081102	0.202533	Colon_Sigmoid	0.919134	CIAO2A	intron_15_64367736_64373301	ENSG00000166797.11	1.27437
intron_15_64075537_64088687	0.202533	Colon_Sigmoid	0.919134	CIAO2A	intron_15_64367736_64380886	ENSG00000166797.11	-1.27437
intron_15_64112684_64118117	0.201257	Colon_Sigmoid	0.919134	SNX1	intron_15_64404883_64410316	ENSG00000028528.15	1.27798
intron_15_64126220_64127174	0.210147	Colon_Sigmoid	0.919134	SNX1	intron_15_64418419_64419373	ENSG00000028528.15	-1.25316
intron_15_72755654_72756251	0.21388	Colon_Sigmoid	0.919134	ADPGK	intron_15_73047995_73048592	ENSG00000159322.18	-1.24297
intron_15_72755654_72760407	0.21388	Colon_Sigmoid	0.919134	ADPGK	intron_15_73047995_73052748	ENSG00000159322.18	1.24297
intron_15_73990457_73992091	0.208702	Colon_Sigmoid	0.919134	STOML1	intron_15_74282798_74284432	ENSG00000067221.14	-1.25714
intron_15_74842420_74842535	0.206405	Colon_Sigmoid	0.919134	ULK3	intron_15_75134761_75134876	ENSG00000140474.14	-1.26351
intron_15_74842420_74842539	0.206405	Colon_Sigmoid	0.919134	ULK3	intron_15_75134761_75134880	ENSG00000140474.14	-1.26351
intron_15_75904629_75913203	0.204965	Colon_Sigmoid	0.919134	FBXO22	intron_15_76196970_76205544	ENSG00000167196.14	1.26753
intron_15_85658590_85662388	0.209835	Colon_Sigmoid	0.919134	AKAP13	intron_15_86201821_86205619	ENSG00000170776.22	1.25402
intron_15_85658590_85664563	0.209835	Colon_Sigmoid	0.919134	AKAP13	intron_15_86201821_86207794	ENSG00000170776.22	-1.25402
intron_16_10547677_10558994	0.204939	Colon_Sigmoid	0.919134	EMP2	intron_16_10641534_10652851	ENSG00000213853.10	1.26761
intron_16_11549745_11553533	0.20511	Colon_Sigmoid	0.919134	LITAF	intron_16_11643601_11647389	ENSG00000189067.14	1.26713
intron_16_1207118_1207275	0.202704	Colon_Sigmoid	0.919134	CACNA1H	intron_16_1257118_1257275	ENSG00000196557.13	1.27389
intron_16_1398941_1399374	0.211383	Colon_Sigmoid	0.919134	UNKL	intron_16_1448942_1449375	ENSG00000059145.19	-1.24977
intron_16_1506329_1506484	0.204948	Colon_Sigmoid	0.919134	TELO2	intron_16_1556330_1556485	ENSG00000100726.15	-1.26758
intron_16_15691323_15694165	0.210084	Colon_Sigmoid	0.919134	NDE1	intron_16_15785180_15788022	ENSG00000072864.16	-1.25333
intron_16_1823037_1826507	0.20805	Colon_Sigmoid	0.919134	HAGH	intron_16_1873038_1876508	ENSG00000063854.13	-1.25895
intron_16_1823037_1826712	0.209168	Colon_Sigmoid	0.919134	HAGH	intron_16_1873038_1876713	ENSG00000063854.13	1.25586
intron_16_18830369_18832940	0.210987	Colon_Sigmoid	0.919134	SMG1	intron_16_18841691_18844262	ENSG00000157106.18	1.25085
intron_16_21174148_21178797	0.204885	Colon_Sigmoid	0.919134	LDAF1	intron_16_21185469_21190118	ENSG00000011638.11	1.26776
intron_16_24805151_24805605	0.210174	Colon_Sigmoid	0.919134	TNRC6A	intron_16_24816472_24816926	ENSG00000090905.19	-1.25309
intron_16_24805151_24805674	0.210174	Colon_Sigmoid	0.919134	TNRC6A	intron_16_24816472_24816995	ENSG00000090905.19	1.25309
intron_16_28538155_28538526	0.204059	Colon_Sigmoid	0.919134	ENSG00000289754	intron_16_28549476_28549847	ENSG00000289754.1	-1.27007
intron_16_28538155_28538526	0.204059	Colon_Sigmoid	0.919134	NUPR1	intron_16_28549476_28549847	ENSG00000176046.9	-1.27007
intron_16_28538654_28538796	0.204059	Colon_Sigmoid	0.919134	NUPR1	intron_16_28549975_28550117	ENSG00000176046.9	-1.27007
intron_16_31701858_31702535	0.208442	Colon_Sigmoid	0.919134	ENSG00000290927	intron_16_31713179_31713856	ENSG00000290927.1	-1.25786
intron_16_31753900_31792630	0.212589	Colon_Sigmoid	0.919134	KRBOX5	intron_16_31765221_31803951	ENSG00000197302.11	1.24648
intron_16_3404648_3404909	0.208919	Colon_Sigmoid	0.919134	ZNF174	intron_16_3454648_3454909	ENSG00000103343.13	1.25654
intron_16_3404648_3408321	0.208919	Colon_Sigmoid	0.919134	ZNF174	intron_16_3454648_3458321	ENSG00000103343.13	-1.25654
intron_16_4343291_4343483	0.213535	Colon_Sigmoid	0.919134	PAM16	intron_16_4393292_4393484	ENSG00000217930.8	1.2439
intron_16_4343291_4351232	0.213535	Colon_Sigmoid	0.919134	PAM16	intron_16_4393292_4401233	ENSG00000217930.8	-1.2439
intron_16_4343291_4355286	0.213535	Colon_Sigmoid	0.919134	CORO7-PAM16	intron_16_4393292_4405287	ENSG00000103426.12	-1.2439
intron_16_57436732_57439182	0.205998	Colon_Sigmoid	0.919134	CIAPIN1	intron_16_57470644_57473094	ENSG00000005194.15	-1.26465
intron_16_68355883_68356701	0.213078	Colon_Sigmoid	0.919134	PRMT7	intron_16_68389786_68390604	ENSG00000132600.18	-1.24515
intron_16_71684601_71690519	0.213208	Colon_Sigmoid	0.919134	PHLPP2	intron_16_71718504_71724422	ENSG00000040199.18	-1.24479
intron_16_71745614_71746588	0.211763	Colon_Sigmoid	0.919134	AP1G1	intron_16_71779517_71780491	ENSG00000166747.13	-1.24873
intron_16_71868037_71879907	0.210308	Colon_Sigmoid	0.919134	ZNF821	intron_16_71901940_71913810	ENSG00000102984.15	1.25272
intron_16_71895589_71915626	0.208578	Colon_Sigmoid	0.919134	IST1	intron_16_71929492_71949529	ENSG00000182149.21	1.25749
intron_16_72014672_72017024	0.209416	Colon_Sigmoid	0.919134	DHODH	intron_16_72048571_72050923	ENSG00000102967.12	1.25517
intron_16_77735986_77736650	0.210904	Colon_Sigmoid	0.919134	NUDT7	intron_16_77769883_77770547	ENSG00000140876.11	-1.25108
intron_16_88725080_88725416	0.20342	Colon_Sigmoid	0.919134	PIEZO1	intron_16_88791488_88791824	ENSG00000103335.22	-1.27187
intron_17_13002359_13002446	0.213169	Colon_Sigmoid	0.919134	ELAC2	intron_17_12905676_12905763	ENSG00000006744.19	1.2449
intron_17_13010671_13013207	0.201558	Colon_Sigmoid	0.919134	ELAC2	intron_17_12913988_12916524	ENSG00000006744.19	-1.27712
intron_17_17219209_17221537	0.206857	Colon_Sigmoid	0.919134	FLCN	intron_17_17122523_17124851	ENSG00000154803.13	-1.26225
intron_17_17228161_17231794	0.212468	Colon_Sigmoid	0.919134	ENSG00000264187	intron_17_17131475_17135108	ENSG00000264187.1	-1.24681
intron_17_17228161_17231794	0.212468	Colon_Sigmoid	0.919134	FLCN	intron_17_17131475_17135108	ENSG00000154803.13	-1.24681
intron_17_19963022_19968414	0.20601	Colon_Sigmoid	0.919134	AKAP10	intron_17_19866335_19871727	ENSG00000108599.15	-1.26461
intron_17_2335730_2336037	0.208717	Colon_Sigmoid	0.919134	TSR1	intron_17_2239024_2239331	ENSG00000167721.11	-1.2571
intron_17_36494006_36497606	0.212864	Colon_Sigmoid	0.919134	ZNHIT3	intron_17_34849850_34853450	ENSG00000273611.5	1.24573
intron_17_3869888_3872554	0.206128	Colon_Sigmoid	0.919134	CAMKK1	intron_17_3773182_3775848	ENSG00000004660.15	-1.26429
intron_17_42665827_42666087	0.200246	Colon_Sigmoid	0.919134	TUBG2	intron_17_40817845_40818105	ENSG00000037042.9	-1.28085
intron_17_43379262_43381273	0.204106	Colon_Sigmoid	0.919134	LINC00910	intron_17_41456630_41458641	ENSG00000188825.16	-1.26994
intron_17_47486884_47490166	0.204746	Colon_Sigmoid	0.919134	MRPL45P2	intron_17_45564250_45567532	ENSG00000291120.1	1.26815
intron_17_5499950_5501737	0.200879	Colon_Sigmoid	0.919134	NLRP1	intron_17_5403270_5405057	ENSG00000091592.17	1.27905
intron_17_67532950_67552257	0.200898	Colon_Sigmoid	0.919134	PITPNC1	intron_17_65529066_65548373	ENSG00000154217.16	-1.279
intron_17_67553617_67578186	0.213871	Colon_Sigmoid	0.919134	PITPNC1	intron_17_65549733_65574302	ENSG00000154217.16	1.24299
intron_17_75809969_75812112	0.20542	Colon_Sigmoid	0.919134	UNK	intron_17_73806050_73808193	ENSG00000132478.10	1.26626
intron_17_75836693_75836801	0.202348	Colon_Sigmoid	0.919134	UNC13D	intron_17_73832774_73832882	ENSG00000092929.13	1.27489
intron_17_78806320_78806959	0.200999	Colon_Sigmoid	0.919134	USP36	intron_17_76802402_76803041	ENSG00000055483.20	1.27871
intron_17_80204596_80205333	0.20542	Colon_Sigmoid	0.919134	ENSG00000262580	intron_17_78178395_78179132	ENSG00000262580.5	-1.26626
intron_17_80415250_80415650	0.20861	Colon_Sigmoid	0.919134	ENDOV	intron_17_78389050_78389450	ENSG00000173818.17	-1.2574
intron_17_80415821_80417811	0.20861	Colon_Sigmoid	0.919134	ENDOV	intron_17_78389621_78391611	ENSG00000173818.17	-1.2574
intron_17_81035308_81053668	0.204849	Colon_Sigmoid	0.919134	BAIAP2	intron_17_79009108_79027468	ENSG00000175866.16	1.26786
intron_17_81053743_81057881	0.213942	Colon_Sigmoid	0.919134	BAIAP2	intron_17_79027543_79031681	ENSG00000175866.16	-1.2428
intron_17_81665584_81666518	0.213016	Colon_Sigmoid	0.919134	OXLD1	intron_17_79632614_79633548	ENSG00000204237.5	1.24532
intron_17_82061721_82061901	0.20562	Colon_Sigmoid	0.919134	DUS1L	intron_17_80019597_80019777	ENSG00000169718.18	-1.2657
intron_17_82151773_82157748	0.213169	Colon_Sigmoid	0.919134	CCDC57	intron_17_80109649_80115624	ENSG00000176155.21	-1.2449
intron_17_82419883_82428558	0.207256	Colon_Sigmoid	0.919134	HEXD	intron_17_80377759_80386434	ENSG00000169660.17	1.26115
intron_18_22169682_22171108	0.209883	Colon_Sigmoid	0.919134	GATA6	intron_18_19749643_19751069	ENSG00000141448.11	-1.25389
intron_18_2667031_2673281	0.202059	Colon_Sigmoid	0.919134	SMCHD1	intron_18_2667030_2673280	ENSG00000101596.17	1.27571
intron_18_31839457_31846716	0.200819	Colon_Sigmoid	0.919134	TRAPPC8	intron_18_29419420_29426679	ENSG00000153339.15	-1.27922
intron_18_3262756_3272884	0.213871	Colon_Sigmoid	0.919134	MYL12B	intron_18_3262754_3272882	ENSG00000118680.14	1.24299
intron_18_46815349_46820933	0.208043	Colon_Sigmoid	0.919134	PIAS2	intron_18_44395312_44400896	ENSG00000078043.16	-1.25896
intron_18_46818447_46820933	0.210936	Colon_Sigmoid	0.919134	PIAS2	intron_18_44398410_44400896	ENSG00000078043.16	1.251
intron_18_46891054_46903527	0.209486	Colon_Sigmoid	0.919134	PIAS2	intron_18_44471017_44483490	ENSG00000078043.16	1.25498
intron_18_46891054_46917322	0.209486	Colon_Sigmoid	0.919134	PIAS2	intron_18_44471017_44497285	ENSG00000078043.16	-1.25498
intron_18_50932360_50939570	0.208774	Colon_Sigmoid	0.919134	ME2	intron_18_48458730_48465940	ENSG00000082212.13	1.25694
intron_18_55257391_55259949	0.201265	Colon_Sigmoid	0.919134	TCF4	intron_18_52924622_52927180	ENSG00000196628.20	-1.27796
intron_18_79736521_79753652	0.200581	Colon_Sigmoid	0.919134	CTDP1	intron_18_77496521_77513652	ENSG00000060069.18	1.2799
intron_18_79977701_80033851	0.202965	Colon_Sigmoid	0.919134	TXNL4A	intron_18_77737701_77793851	ENSG00000141759.15	1.27315
intron_18_8807060_8812979	0.203327	Colon_Sigmoid	0.919134	MTCL1	intron_18_8807058_8812977	ENSG00000168502.18	-1.27213
intron_19_14434654_14441143	0.203689	Colon_Sigmoid	0.919134	PKN1	intron_19_14545466_14551955	ENSG00000123143.13	1.27111
intron_19_17422458_17423498	0.201417	Colon_Sigmoid	0.919134	MVB12A	intron_19_17533267_17534307	ENSG00000141971.13	1.27752
intron_19_19001674_19004168	0.203514	Colon_Sigmoid	0.919134	SUGP2	intron_19_19112483_19114977	ENSG00000064607.17	1.2716
intron_19_19008428_19009855	0.201328	Colon_Sigmoid	0.919134	SUGP2	intron_19_19119237_19120664	ENSG00000064607.17	-1.27778
intron_19_21405856_21413466	0.200545	Colon_Sigmoid	0.919134	ZNF493	intron_19_21588658_21596268	ENSG00000196268.12	-1.28
intron_19_21405856_21422913	0.200545	Colon_Sigmoid	0.919134	ZNF493	intron_19_21588658_21605715	ENSG00000196268.12	-1.28
intron_19_32918339_32926190	0.203488	Colon_Sigmoid	0.919134	CEP89	intron_19_33409245_33417096	ENSG00000121289.18	1.27168
intron_19_35505986_35508205	0.204681	Colon_Sigmoid	0.919134	DMKN	intron_19_35996888_35999107	ENSG00000161249.21	-1.26833
intron_19_35904634_35907218	0.203092	Colon_Sigmoid	0.919134	TYROBP	intron_19_36395536_36398120	ENSG00000011600.12	1.27279
intron_19_38831166_38831309	0.212139	Colon_Sigmoid	0.919134	ECH1	intron_19_39321806_39321949	ENSG00000104823.9	1.24771
intron_19_38831166_38831309	0.212139	Colon_Sigmoid	0.919134	ENSG00000268083	intron_19_39321806_39321949	ENSG00000268083.5	1.24771
intron_19_38831166_38831320	0.212139	Colon_Sigmoid	0.919134	ECH1	intron_19_39321806_39321960	ENSG00000104823.9	-1.24771
intron_19_38946567_38948567	0.202883	Colon_Sigmoid	0.919134	ENSG00000269547	intron_19_39437207_39439207	ENSG00000269547.1	1.27338
intron_19_38946567_38948567	0.202883	Colon_Sigmoid	0.919134	FBXO17	intron_19_39437207_39439207	ENSG00000269190.6	1.27338
intron_19_38947418_38948567	0.202883	Colon_Sigmoid	0.919134	FBXO17	intron_19_39438058_39439207	ENSG00000269190.6	-1.27338
intron_19_42065387_42065692	0.209854	Colon_Sigmoid	0.919134	GRIK5	intron_19_42569539_42569844	ENSG00000105737.10	-1.25397
intron_19_42289406_42289848	0.202181	Colon_Sigmoid	0.919134	CIC	intron_19_42793558_42794000	ENSG00000079432.9	1.27536
intron_19_46748665_46748775	0.205762	Colon_Sigmoid	0.919134	FKRP	intron_19_47251922_47252032	ENSG00000181027.11	1.26531
intron_19_46748665_46755412	0.205762	Colon_Sigmoid	0.919134	FKRP	intron_19_47251922_47258669	ENSG00000181027.11	1.26531
intron_19_46748717_46755412	0.205762	Colon_Sigmoid	0.919134	FKRP	intron_19_47251974_47258669	ENSG00000181027.11	-1.26531
intron_19_46748884_46755412	0.205762	Colon_Sigmoid	0.919134	FKRP	intron_19_47252141_47258669	ENSG00000181027.11	1.26531
intron_19_46775747_46776975	0.21074	Colon_Sigmoid	0.919134	SLC1A5	intron_19_47279004_47280232	ENSG00000105281.12	1.25153
intron_19_50020647_50025267	0.212753	Colon_Sigmoid	0.919134	VRK3	intron_19_50523904_50528524	ENSG00000105053.11	1.24603
intron_19_50020647_50025346	0.212753	Colon_Sigmoid	0.919134	VRK3	intron_19_50523904_50528603	ENSG00000105053.11	-1.24603
intron_19_53432028_53446227	0.209149	Colon_Sigmoid	0.919134	ZNF761	intron_19_53935281_53949480	ENSG00000160336.17	1.25591
intron_19_7746087_7746460	0.212906	Colon_Sigmoid	0.919134	CD209	intron_19_7810973_7811346	ENSG00000090659.18	-1.24561
intron_19_9762165_9763282	0.207937	Colon_Sigmoid	0.919134	ZNF846	intron_19_9872841_9873958	ENSG00000196605.7	-1.25926
intron_19_9765035_9785926	0.201328	Colon_Sigmoid	0.919134	ZNF846	intron_19_9875711_9896602	ENSG00000196605.7	-1.27778
intron_1_1355345_1355450	0.211211	Colon_Sigmoid	0.919134	MXRA8	intron_1_1290725_1290830	ENSG00000162576.17	-1.25024
intron_1_155784089_155785334	0.207991	Colon_Sigmoid	0.919134	GON4L	intron_1_155753880_155755125	ENSG00000116580.20	-1.25911
intron_1_155925843_155926676	0.205275	Colon_Sigmoid	0.919134	KHDC4	intron_1_155895634_155896467	ENSG00000132680.11	1.26667
intron_1_160333679_160335242	0.213998	Colon_Sigmoid	0.919134	COPA	intron_1_160303469_160305032	ENSG00000122218.17	1.24265
intron_1_161821161_161846449	0.2113	Colon_Sigmoid	0.919134	ATF6	intron_1_161790951_161816239	ENSG00000118217.7	-1.25
intron_1_165903279_165905921	0.209467	Colon_Sigmoid	0.919134	UCK2	intron_1_165872516_165875158	ENSG00000143179.16	-1.25503
intron_1_169589565_169590147	0.205608	Colon_Sigmoid	0.919134	SELP	intron_1_169558803_169559385	ENSG00000174175.17	-1.26573
intron_1_180287402_180288270	0.213904	Colon_Sigmoid	0.919134	ACBD6	intron_1_180256537_180257405	ENSG00000230124.8	-1.2429
intron_1_186132409_186136668	0.208842	Colon_Sigmoid	0.919134	HMCN1	intron_1_186101541_186105800	ENSG00000143341.12	1.25676
intron_1_201899346_201899730	0.210144	Colon_Sigmoid	0.919134	ENSG00000223774	intron_1_201868474_201868858	ENSG00000223774.5	1.25317
intron_1_202764145_202766926	0.2113	Colon_Sigmoid	0.919134	KDM5B	intron_1_202733273_202736054	ENSG00000117139.18	1.25
intron_1_204241814_204244864	0.211967	Colon_Sigmoid	0.919134	PLEKHA6	intron_1_204210942_204213992	ENSG00000143850.16	1.24818
intron_1_225849012_225849912	0.212617	Colon_Sigmoid	0.919134	TMEM63A	intron_1_226036713_226037613	ENSG00000196187.12	1.2464
intron_1_226890133_226890656	0.207379	Colon_Sigmoid	0.919134	PSEN2	intron_1_227077834_227078357	ENSG00000143801.18	1.26081
intron_1_228288888_228291898	0.210447	Colon_Sigmoid	0.919134	OBSCN	intron_1_228476589_228479599	ENSG00000154358.23	-1.25234
intron_1_245017326_245059386	0.207519	Colon_Sigmoid	0.919134	EFCAB2	intron_1_245180628_245222688	ENSG00000203666.13	1.26042
intron_1_25801160_25802016	0.212392	Colon_Sigmoid	0.919134	SELENON	intron_1_26127651_26128507	ENSG00000162430.18	1.24702
intron_1_25801160_25805142	0.20645	Colon_Sigmoid	0.919134	SELENON	intron_1_26127651_26131633	ENSG00000162430.18	-1.26339
intron_1_25802117_25805142	0.200628	Colon_Sigmoid	0.919134	SELENON	intron_1_26128608_26131633	ENSG00000162430.18	1.27976
intron_1_26302918_26306592	0.205275	Colon_Sigmoid	0.919134	UBXN11	intron_1_26629409_26633083	ENSG00000158062.21	-1.26667
intron_1_27617006_27617193	0.211897	Colon_Sigmoid	0.919134	FGR	intron_1_27943517_27943704	ENSG00000000938.13	1.24837
intron_1_27617296_27621559	0.211897	Colon_Sigmoid	0.919134	FGR	intron_1_27943807_27948070	ENSG00000000938.13	-1.24837
intron_1_29058645_29058811	0.205446	Colon_Sigmoid	0.919134	EPB41	intron_1_29385157_29385323	ENSG00000159023.23	-1.26619
intron_1_29194179_29195941	0.208285	Colon_Sigmoid	0.919134	MECR	intron_1_29520691_29522453	ENSG00000116353.16	1.25829
intron_1_35435081_35435305	0.202054	Colon_Sigmoid	0.919134	KIAA0319L	intron_1_35900682_35900906	ENSG00000142687.19	-1.27572
intron_1_43991992_44000767	0.209438	Colon_Sigmoid	0.919134	SLC6A9	intron_1_44457664_44466439	ENSG00000196517.13	-1.25511
intron_1_46585974_46586234	0.213667	Colon_Sigmoid	0.919134	MKNK1	intron_1_47051646_47051906	ENSG00000079277.22	-1.24354
intron_1_54702236_54706435	0.205599	Colon_Sigmoid	0.919134	MROH7-TTC4	intron_1_55167909_55172108	ENSG00000271723.5	1.26576
intron_1_54702245_54702623	0.205599	Colon_Sigmoid	0.919134	MROH7-TTC4	intron_1_55167918_55168296	ENSG00000271723.5	1.26576
intron_1_54702245_54702623	0.205599	Colon_Sigmoid	0.919134	MROH7	intron_1_55167918_55168296	ENSG00000184313.20	1.26576
intron_1_7773511_7777160	0.207937	Colon_Sigmoid	0.919134	VAMP3	intron_1_7833571_7837220	ENSG00000049245.13	1.25926
intron_1_88949277_88953063	0.201784	Colon_Sigmoid	0.919134	KYAT3	intron_1_89414960_89418746	ENSG00000137944.18	1.27649
intron_1_89114296_89116992	0.205126	Colon_Sigmoid	0.919134	GBP2	intron_1_89579979_89582675	ENSG00000162645.13	-1.26708
intron_1_9756510_9773272	0.20979	Colon_Sigmoid	0.919134	CLSTN1	intron_1_9816568_9833330	ENSG00000171603.18	-1.25414
intron_20_10277726_10284724	0.205275	Colon_Sigmoid	0.919134	SNAP25	intron_20_10258374_10265372	ENSG00000132639.15	1.26667
intron_20_36236503_36239821	0.211045	Colon_Sigmoid	0.919134	AAR2	intron_20_34824425_34827743	ENSG00000131043.13	-1.2507
intron_20_37232391_37234020	0.204141	Colon_Sigmoid	0.919134	RPN2	intron_20_35860794_35862423	ENSG00000118705.18	1.26984
intron_20_45420429_45420508	0.211699	Colon_Sigmoid	0.919134	PIGT	intron_20_44049069_44049148	ENSG00000124155.19	1.24891
intron_20_45420429_45420528	0.211699	Colon_Sigmoid	0.919134	PIGT	intron_20_44049069_44049168	ENSG00000124155.19	-1.24891
intron_20_45420693_45421383	0.211699	Colon_Sigmoid	0.919134	PIGT	intron_20_44049333_44050023	ENSG00000124155.19	-1.24891
intron_20_45420693_45424216	0.211699	Colon_Sigmoid	0.919134	PIGT	intron_20_44049333_44052856	ENSG00000124155.19	1.24891
intron_20_46394532_46398697	0.212591	Colon_Sigmoid	0.919134	ELMO2	intron_20_45023171_45027336	ENSG00000062598.18	1.24647
intron_20_6006552_6009775	0.204034	Colon_Sigmoid	0.919134	CRLS1	intron_20_5987198_5990421	ENSG00000088766.12	1.27014
intron_20_6009912_6015361	0.200679	Colon_Sigmoid	0.919134	CRLS1	intron_20_5990558_5996007	ENSG00000088766.12	-1.27962
intron_20_6009912_6015361	0.200679	Colon_Sigmoid	0.919134	ENSG00000286235	intron_20_5990558_5996007	ENSG00000286235.1	-1.27962
intron_20_6031370_6032012	0.204034	Colon_Sigmoid	0.919134	CRLS1	intron_20_6012016_6012658	ENSG00000088766.12	-1.27014
intron_20_6031370_6032012	0.204034	Colon_Sigmoid	0.919134	ENSG00000286235	intron_20_6012016_6012658	ENSG00000286235.1	-1.27014
intron_20_62308178_62308368	0.20424	Colon_Sigmoid	0.919134	ADRM1	intron_20_60883234_60883424	ENSG00000130706.13	1.26957
intron_20_62312050_62312173	0.208472	Colon_Sigmoid	0.919134	LAMA5	intron_20_60887106_60887229	ENSG00000130702.15	-1.25778
intron_20_62312316_62312400	0.208472	Colon_Sigmoid	0.919134	LAMA5	intron_20_60887372_60887456	ENSG00000130702.15	1.25778
intron_20_63680719_63685523	0.206175	Colon_Sigmoid	0.919134	RTEL1-TNFRSF6B	intron_20_62312072_62316876	ENSG00000026036.23	-1.26415
intron_20_63680719_63685523	0.206175	Colon_Sigmoid	0.919134	RTEL1	intron_20_62312072_62316876	ENSG00000258366.12	-1.26415
intron_21_37472880_37478181	0.206794	Colon_Sigmoid	0.919134	DYRK1A	intron_21_38845182_38850483	ENSG00000157540.22	-1.26243
intron_21_37472880_37478208	0.206794	Colon_Sigmoid	0.919134	DYRK1A	intron_21_38845182_38850510	ENSG00000157540.22	1.26243
intron_21_45180444_45182585	0.208774	Colon_Sigmoid	0.919134	ADARB1	intron_21_46600359_46602500	ENSG00000197381.18	-1.25694
intron_21_45223577_45225547	0.205865	Colon_Sigmoid	0.919134	ADARB1	intron_21_46643492_46645462	ENSG00000197381.18	-1.26502
intron_22_19139729_19139855	0.20363	Colon_Sigmoid	0.919134	ESS2	intron_22_19127242_19127368	ENSG00000100056.12	-1.27128
intron_22_19140024_19142538	0.20363	Colon_Sigmoid	0.919134	ESS2	intron_22_19127537_19130051	ENSG00000100056.12	1.27128
intron_22_19441694_19447378	0.20979	Colon_Sigmoid	0.919134	C22orf39	intron_22_19429217_19434901	ENSG00000242259.9	-1.25414
intron_22_21629187_21629308	0.211913	Colon_Sigmoid	0.919134	YDJC	intron_22_21983476_21983597	ENSG00000161179.14	-1.24832
intron_22_26470813_26472302	0.212842	Colon_Sigmoid	0.919134	HPS4	intron_22_26866779_26868268	ENSG00000100099.22	-1.24579
intron_22_26477136_26479265	0.2113	Colon_Sigmoid	0.919134	HPS4	intron_22_26873102_26875231	ENSG00000100099.22	1.25
intron_22_26490198_26491025	0.211939	Colon_Sigmoid	0.919134	SRRD	intron_22_26886164_26886991	ENSG00000100104.13	-1.24825
intron_22_29328895_29329712	0.204262	Colon_Sigmoid	0.919134	AP1B1	intron_22_29724884_29725701	ENSG00000100280.17	-1.2695
intron_22_29328895_29330378	0.204262	Colon_Sigmoid	0.919134	AP1B1	intron_22_29724884_29726367	ENSG00000100280.17	1.2695
intron_22_29329720_29330378	0.204262	Colon_Sigmoid	0.919134	AP1B1	intron_22_29725709_29726367	ENSG00000100280.17	-1.2695
intron_22_31091847_31093784	0.200872	Colon_Sigmoid	0.919134	SMTN	intron_22_31487833_31489770	ENSG00000183963.19	1.27907
intron_22_31106115_31107377	0.20557	Colon_Sigmoid	0.919134	SELENOM	intron_22_31502101_31503363	ENSG00000198832.11	-1.26584
intron_22_38085375_38085686	0.212128	Colon_Sigmoid	0.919134	BAIAP2L2	intron_22_38481382_38481693	ENSG00000128298.18	-1.24773
intron_22_38085732_38086242	0.212128	Colon_Sigmoid	0.919134	BAIAP2L2	intron_22_38481739_38482249	ENSG00000128298.18	1.24773
intron_22_39018045_39018269	0.213072	Colon_Sigmoid	0.919134	APOBEC3C	intron_22_39414050_39414274	ENSG00000244509.4	-1.24516
intron_22_39120573_39149789	0.204757	Colon_Sigmoid	0.919134	CBX7	intron_22_39516578_39545794	ENSG00000100307.13	-1.26812
intron_2_113227256_113235394	0.209979	Colon_Sigmoid	0.919134	PAX8	intron_2_113984833_113992971	ENSG00000125618.18	1.25362
intron_2_113255549_113263278	0.202181	Colon_Sigmoid	0.919134	PAX8-AS1	intron_2_114013126_114020855	ENSG00000189223.15	-1.27536
intron_2_126690311_126693864	0.204059	Colon_Sigmoid	0.919134	GYPC	intron_2_127447887_127451440	ENSG00000136732.16	1.27007
intron_2_171081708_171082781	0.213072	Colon_Sigmoid	0.919134	TLK1	intron_2_171938218_171939291	ENSG00000198586.14	-1.24516
intron_2_172495516_172512334	0.208545	Colon_Sigmoid	0.919134	PDK1-AS1	intron_2_173360244_173377062	ENSG00000225205.5	-1.25758
intron_2_178361815_178373890	0.210643	Colon_Sigmoid	0.919134	OSBPL6	intron_2_179226542_179238617	ENSG00000079156.17	-1.2518
intron_2_189448508_189449245	0.208729	Colon_Sigmoid	0.919134	WDR75	intron_2_190313234_190313971	ENSG00000115368.10	1.25707
intron_2_189448508_189450903	0.202019	Colon_Sigmoid	0.919134	WDR75	intron_2_190313234_190315629	ENSG00000115368.10	-1.27582
intron_2_201271621_201272638	0.204836	Colon_Sigmoid	0.919134	CASP8	intron_2_202136344_202137361	ENSG00000064012.24	1.26789
intron_2_203246921_203251967	0.200435	Colon_Sigmoid	0.919134	CYP20A1	intron_2_204111644_204116690	ENSG00000119004.17	-1.28031
intron_2_203266681_203272670	0.200766	Colon_Sigmoid	0.919134	CYP20A1	intron_2_204131404_204137393	ENSG00000119004.17	-1.27937
intron_2_203266681_203278573	0.200766	Colon_Sigmoid	0.919134	CYP20A1	intron_2_204131404_204143296	ENSG00000119004.17	-1.27937
intron_2_219464608_219466057	0.204788	Colon_Sigmoid	0.919134	SPEG	intron_2_220329330_220330779	ENSG00000072195.15	1.26803
intron_2_219464608_219467174	0.204788	Colon_Sigmoid	0.919134	SPEG	intron_2_220329330_220331896	ENSG00000072195.15	-1.26803
intron_2_226839627_226864604	0.20108	Colon_Sigmoid	0.919134	RHBDD1	intron_2_227704343_227729320	ENSG00000144468.17	1.27848
intron_2_23695821_23695951	0.20253	Colon_Sigmoid	0.919134	KLHL29	intron_2_23918691_23918821	ENSG00000119771.15	-1.27438
intron_2_23696133_23696333	0.20253	Colon_Sigmoid	0.919134	KLHL29	intron_2_23919003_23919203	ENSG00000119771.15	1.27438
intron_2_237749324_237751200	0.203442	Colon_Sigmoid	0.919134	LRRFIP1	intron_2_238657967_238659843	ENSG00000124831.20	-1.27181
intron_2_3379876_3387620	0.211967	Colon_Sigmoid	0.919134	TRAPPC12	intron_2_3383647_3391391	ENSG00000171853.16	1.24818
intron_2_3559729_3561317	0.206419	Colon_Sigmoid	0.919134	RNASEH1-DT	intron_2_3607319_3608907	ENSG00000234171.5	-1.26347
intron_2_43794643_43795887	0.202588	Colon_Sigmoid	0.919134	DYNC2LI1	intron_2_44021782_44023026	ENSG00000138036.18	1.27421
intron_2_55296523_55299839	0.205944	Colon_Sigmoid	0.919134	CCDC88A	intron_2_55523659_55526975	ENSG00000115355.18	-1.2648
intron_2_66512294_66547943	0.202309	Colon_Sigmoid	0.919134	MEIS1	intron_2_66739426_66775075	ENSG00000143995.20	1.275
intron_2_96619544_96619672	0.205386	Colon_Sigmoid	0.919134	KANSL3	intron_2_97285281_97285409	ENSG00000114982.19	1.26636
intron_3_111932397_111939475	0.20187	Colon_Sigmoid	0.919134	PHLDB2	intron_3_111651244_111658322	ENSG00000144824.21	1.27624
intron_3_112333224_112344962	0.213453	Colon_Sigmoid	0.919134	CD200	intron_3_112052071_112063809	ENSG00000091972.18	-1.24413
intron_3_113284567_113284782	0.210116	Colon_Sigmoid	0.919134	BOC	intron_3_113003414_113003629	ENSG00000144857.15	-1.25325
intron_3_124738443_124740024	0.200468	Colon_Sigmoid	0.919134	UMPS	intron_3_124457290_124458871	ENSG00000114491.14	-1.28022
intron_3_126441946_126459653	0.210484	Colon_Sigmoid	0.919134	ZXDC	intron_3_126160789_126178496	ENSG00000070476.15	-1.25224
intron_3_12901522_12908349	0.203699	Colon_Sigmoid	0.919134	IQSEC1	intron_3_12943022_12949849	ENSG00000144711.17	-1.27108
intron_3_132483577_132484588	0.202004	Colon_Sigmoid	0.919134	DNAJC13	intron_3_132202421_132203432	ENSG00000138246.17	1.27586
intron_3_13500789_13501871	0.203398	Colon_Sigmoid	0.919134	HDAC11	intron_3_13542289_13543371	ENSG00000163517.15	1.27193
intron_3_138062977_138064628	0.201328	Colon_Sigmoid	0.919134	DZIP1L	intron_3_137781819_137783470	ENSG00000158163.15	1.27778
intron_3_138088507_138092383	0.211948	Colon_Sigmoid	0.919134	DZIP1L	intron_3_137807349_137811225	ENSG00000158163.15	-1.24823
intron_3_14116524_14121917	0.210146	Colon_Sigmoid	0.919134	CHCHD4	intron_3_14158024_14163417	ENSG00000163528.13	1.25316
intron_3_14148001_14148562	0.20821	Colon_Sigmoid	0.919134	XPC	intron_3_14189501_14190062	ENSG00000154767.15	1.2585
intron_3_149167240_149167889	0.208726	Colon_Sigmoid	0.919134	HPS3	intron_3_148885027_148885676	ENSG00000163755.9	-1.25708
intron_3_149167240_149167893	0.208726	Colon_Sigmoid	0.919134	HPS3	intron_3_148885027_148885680	ENSG00000163755.9	1.25708
intron_3_15258183_15258546	0.200972	Colon_Sigmoid	0.919134	SH3BP5-AS1	intron_3_15299690_15300053	ENSG00000224660.2	-1.27879
intron_3_169774561_169778768	0.209514	Colon_Sigmoid	0.919134	MYNN	intron_3_169492349_169496556	ENSG00000085274.16	1.2549
intron_3_179327631_179328283	0.213924	Colon_Sigmoid	0.919134	ZNF639	intron_3_179045419_179046071	ENSG00000121864.10	-1.24285
intron_3_183844326_183856432	0.210942	Colon_Sigmoid	0.919134	PARL	intron_3_183562114_183574220	ENSG00000175193.14	1.25098
intron_3_184337371_184341724	0.205403	Colon_Sigmoid	0.919134	FAM131A	intron_3_184055159_184059512	ENSG00000175182.15	-1.26631
intron_3_196247518_196248207	0.208943	Colon_Sigmoid	0.919134	PCYT1A	intron_3_195974389_195975078	ENSG00000161217.12	-1.25648
intron_3_197019801_197021404	0.2063	Colon_Sigmoid	0.919134	MELTF	intron_3_196746672_196748275	ENSG00000163975.14	-1.2638
intron_3_24152490_24190074	0.202716	Colon_Sigmoid	0.919134	THRB	intron_3_24193981_24231565	ENSG00000151090.20	-1.27385
intron_3_28316423_28316753	0.200616	Colon_Sigmoid	0.919134	CMC1	intron_3_28357914_28358244	ENSG00000187118.14	-1.2798
intron_3_28316423_28319509	0.209098	Colon_Sigmoid	0.919134	CMC1	intron_3_28357914_28361000	ENSG00000187118.14	1.25605
intron_3_28316859_28319509	0.20881	Colon_Sigmoid	0.919134	CMC1	intron_3_28358350_28361000	ENSG00000187118.14	-1.25684
intron_3_37063791_37065810	0.206128	Colon_Sigmoid	0.919134	LRRFIP2	intron_3_37105282_37107301	ENSG00000093167.18	1.26429
intron_3_42553448_42555930	0.203444	Colon_Sigmoid	0.919134	SEC22C	intron_3_42594940_42597422	ENSG00000093183.14	1.2718
intron_3_42908148_42908793	0.204997	Colon_Sigmoid	0.919134	ZNF662	intron_3_42949640_42950285	ENSG00000182983.15	-1.26744
intron_3_42908909_42938850	0.204997	Colon_Sigmoid	0.919134	ENSG00000290317	intron_3_42950401_42980342	ENSG00000290317.1	-1.26744
intron_3_44338319_44354739	0.2113	Colon_Sigmoid	0.919134	TCAIM	intron_3_44379811_44396231	ENSG00000179152.20	1.25
intron_3_49324763_49324894	0.213482	Colon_Sigmoid	0.919134	USP4	intron_3_49362196_49362327	ENSG00000114316.13	1.24405
intron_3_49425996_49426252	0.213951	Colon_Sigmoid	0.919134	ENSG00000283189	intron_3_49463429_49463685	ENSG00000283189.2	-1.24277
intron_3_49425996_49426252	0.213951	Colon_Sigmoid	0.919134	NICN1	intron_3_49463429_49463685	ENSG00000145029.14	-1.24277
intron_3_50271177_50271361	0.210557	Colon_Sigmoid	0.919134	SEMA3B	intron_3_50308608_50308792	ENSG00000012171.20	-1.25204
intron_3_50271181_50271361	0.210557	Colon_Sigmoid	0.919134	SEMA3B	intron_3_50308612_50308792	ENSG00000012171.20	1.25204
intron_3_52407316_52407399	0.202038	Colon_Sigmoid	0.919134	BAP1	intron_3_52441332_52441415	ENSG00000163930.10	1.27577
intron_3_52407460_52407958	0.202038	Colon_Sigmoid	0.919134	BAP1	intron_3_52441476_52441974	ENSG00000163930.10	-1.27577
intron_3_52519404_52519505	0.213302	Colon_Sigmoid	0.919134	STAB1	intron_3_52553420_52553521	ENSG00000010327.10	1.24454
intron_3_58528956_58531251	0.201328	Colon_Sigmoid	0.919134	ACOX2	intron_3_58514683_58516978	ENSG00000168306.13	1.27778
intron_3_58530638_58531251	0.201328	Colon_Sigmoid	0.919134	ACOX2	intron_3_58516365_58516978	ENSG00000168306.13	-1.27778
intron_3_9683244_9684585	0.201589	Colon_Sigmoid	0.919134	MTMR14	intron_3_9724928_9726269	ENSG00000163719.20	-1.27704
intron_3_98783739_98784945	0.201679	Colon_Sigmoid	0.919134	ST3GAL6	intron_3_98502583_98503789	ENSG00000064225.13	-1.27678
intron_4_1228343_1231108	0.209307	Colon_Sigmoid	0.919134	CTBP1	intron_4_1222131_1224896	ENSG00000159692.17	1.25547
intron_4_1380747_1380880	0.207241	Colon_Sigmoid	0.919134	UVSSA	intron_4_1374535_1374668	ENSG00000163945.19	-1.26119
intron_4_141221108_141222366	0.203115	Colon_Sigmoid	0.919134	ZNF330	intron_4_142142262_142143520	ENSG00000109445.11	1.27273
intron_4_185370814_185372856	0.212935	Colon_Sigmoid	0.919134	LRP2BP	intron_4_186291968_186294010	ENSG00000109771.16	-1.24554
intron_4_2831679_2832331	0.213044	Colon_Sigmoid	0.919134	SH3BP2	intron_4_2833406_2834058	ENSG00000087266.17	-1.24524
intron_4_3948220_3953111	0.209094	Colon_Sigmoid	0.919134	FAM86EP	intron_4_3949947_3954838	ENSG00000290374.1	-1.25606
intron_4_76074819_76075881	0.208714	Colon_Sigmoid	0.919134	ART3	intron_4_76995972_76997034	ENSG00000156219.18	1.25711
intron_4_76144473_76148308	0.211797	Colon_Sigmoid	0.919134	NUP54	intron_4_77065626_77069461	ENSG00000138750.16	1.24864
intron_4_8454813_8463985	0.208321	Colon_Sigmoid	0.919134	TRMT44	intron_4_8456540_8465712	ENSG00000155275.19	1.2582
intron_5_137954376_137956477	0.213972	Colon_Sigmoid	0.919134	FAM13B	intron_5_137290065_137292166	ENSG00000031003.11	1.24272
intron_5_141661789_141662043	0.200696	Colon_Sigmoid	0.919134	ARAP3	intron_5_141041356_141041610	ENSG00000120318.16	-1.27957
intron_5_1466890_1470826	0.213065	Colon_Sigmoid	0.919134	LPCAT1	intron_5_1467005_1470941	ENSG00000153395.10	-1.24518
intron_5_151479489_151487983	0.205892	Colon_Sigmoid	0.919134	SLC36A1	intron_5_150859050_150867544	ENSG00000123643.13	-1.26494
intron_5_157791995_157803650	0.201745	Colon_Sigmoid	0.919134	CLINT1	intron_5_157219003_157230658	ENSG00000113282.14	-1.2766
intron_5_178725471_178726999	0.201048	Colon_Sigmoid	0.919134	ENSG00000285978	intron_5_178152472_178154000	ENSG00000285978.1	-1.27857
intron_5_178725471_178726999	0.201048	Colon_Sigmoid	0.919134	ZNF354A	intron_5_178152472_178154000	ENSG00000169131.13	-1.27857
intron_5_180793097_180808502	0.210507	Colon_Sigmoid	0.919134	MGAT1	intron_5_180220097_180235502	ENSG00000131446.17	1.25217
intron_5_34929916_34933815	0.204693	Colon_Sigmoid	0.919134	DNAJC21	intron_5_34930021_34933920	ENSG00000168724.18	-1.26829
intron_5_66158230_66158809	0.209854	Colon_Sigmoid	0.919134	SREK1	intron_5_65454058_65454637	ENSG00000153914.16	1.25397
intron_5_78632368_78648499	0.210679	Colon_Sigmoid	0.919134	LHFPL2	intron_5_77928191_77944322	ENSG00000145685.14	1.2517
intron_5_7889275_7890261	0.210326	Colon_Sigmoid	0.919134	MTRR	intron_5_7889388_7890374	ENSG00000124275.15	1.25267
intron_5_7889275_7891372	0.211625	Colon_Sigmoid	0.919134	MTRR	intron_5_7889388_7891485	ENSG00000124275.15	-1.24911
intron_5_7890412_7891372	0.210326	Colon_Sigmoid	0.919134	MTRR	intron_5_7890525_7891485	ENSG00000124275.15	1.25267
intron_5_81239355_81301287	0.208713	Colon_Sigmoid	0.919134	CKMT2-AS1	intron_5_80535174_80597106	ENSG00000247572.9	1.25711
intron_6_106592300_106602874	0.209222	Colon_Sigmoid	0.919134	RTN4IP1	intron_6_107040175_107050749	ENSG00000130347.13	1.25571
intron_6_108049418_108051031	0.200343	Colon_Sigmoid	0.919134	OSTM1	intron_6_108370622_108372235	ENSG00000081087.16	1.28058
intron_6_109450085_109450300	0.208669	Colon_Sigmoid	0.919134	MICAL1	intron_6_109771288_109771503	ENSG00000135596.18	1.25723
intron_6_109450557_109451600	0.208669	Colon_Sigmoid	0.919134	MICAL1	intron_6_109771760_109772803	ENSG00000135596.18	-1.25723
intron_6_109715176_109716445	0.204939	Colon_Sigmoid	0.919134	FIG4	intron_6_110036379_110037648	ENSG00000112367.12	1.26761
intron_6_134965290_134966329	0.207356	Colon_Sigmoid	0.919134	HBS1L	intron_6_135286428_135287467	ENSG00000112339.15	1.26087
intron_6_135039767_135042001	0.202181	Colon_Sigmoid	0.919134	HBS1L	intron_6_135360905_135363139	ENSG00000112339.15	1.27536
intron_6_151037117_151092467	0.205762	Colon_Sigmoid	0.919134	MTHFD1L	intron_6_151358253_151413603	ENSG00000120254.16	1.26531
intron_6_158625754_158628408	0.213998	Colon_Sigmoid	0.919134	TMEM181	intron_6_159046786_159049440	ENSG00000146433.10	-1.24265
intron_6_159790639_159790940	0.211495	Colon_Sigmoid	0.919134	MRPL18	intron_6_160211671_160211972	ENSG00000112110.10	-1.24946
intron_6_26402412_26405372	0.212376	Colon_Sigmoid	0.919134	BTN3A1	intron_6_26402640_26405600	ENSG00000026950.17	1.24706
intron_6_26409733_26409894	0.213292	Colon_Sigmoid	0.919134	BTN3A1	intron_6_26409961_26410122	ENSG00000026950.17	1.24457
intron_6_26409914_26410006	0.213292	Colon_Sigmoid	0.919134	BTN3A1	intron_6_26410142_26410234	ENSG00000026950.17	-1.24457
intron_6_30339930_30340505	0.209035	Colon_Sigmoid	0.919134	TRIM39-RPP21	intron_6_30307707_30308282	ENSG00000248167.7	-1.25622
intron_6_30339930_30340505	0.209035	Colon_Sigmoid	0.919134	TRIM39	intron_6_30307707_30308282	ENSG00000204599.16	-1.25622
intron_6_30619989_30622832	0.211609	Colon_Sigmoid	0.919134	MRPS18B	intron_6_30587766_30590609	ENSG00000204568.12	1.24915
intron_6_42663419_42665409	0.211347	Colon_Sigmoid	0.919134	UBR2	intron_6_42631157_42633147	ENSG00000024048.11	-1.24987
intron_6_43018216_43018343	0.202978	Colon_Sigmoid	0.919134	KLHDC3	intron_6_42985954_42986081	ENSG00000124702.19	-1.27311
intron_6_52488675_52490140	0.20868	Colon_Sigmoid	0.919134	EFHC1	intron_6_52353473_52354938	ENSG00000096093.16	1.2572
intron_6_83154241_83155951	0.203646	Colon_Sigmoid	0.919134	DOP1A	intron_6_83863960_83865670	ENSG00000083097.15	1.27123
intron_6_83398516_83407768	0.213115	Colon_Sigmoid	0.919134	ME1	intron_6_84108235_84117487	ENSG00000065833.9	-1.24505
intron_6_87636486_87653116	0.204436	Colon_Sigmoid	0.919134	ORC3	intron_6_88346204_88362834	ENSG00000135336.16	1.26901
intron_7_102787469_102808290	0.209231	Colon_Sigmoid	0.919134	FAM185A	intron_7_102427916_102448737	ENSG00000222011.9	-1.25568
intron_7_106018072_106020373	0.203265	Colon_Sigmoid	0.919134	CDHR3	intron_7_105658518_105660819	ENSG00000128536.16	-1.2723
intron_7_114979781_115015688	0.213987	Colon_Sigmoid	0.919134	MDFIC	intron_7_114619836_114655742	ENSG00000135272.13	-1.24268
intron_7_135167807_135168786	0.205977	Colon_Sigmoid	0.919134	CYREN	intron_7_134852559_134853538	ENSG00000122783.17	1.26471
intron_7_135167807_135168969	0.205977	Colon_Sigmoid	0.919134	CYREN	intron_7_134852559_134853721	ENSG00000122783.17	1.26471
intron_7_135169060_135170276	0.206685	Colon_Sigmoid	0.919134	CYREN	intron_7_134853812_134855028	ENSG00000122783.17	-1.26273
intron_7_142792080_142792522	0.204724	Colon_Sigmoid	0.919134	TRBC1	intron_7_142499111_142499189	ENSG00000211751.9	1.26821
intron_7_142801961_142802105	0.204724	Colon_Sigmoid	0.919134	TRBC2	intron_7_142499645_142499789	ENSG00000211772.11	-1.26821
intron_7_142802211_142802503	0.204724	Colon_Sigmoid	0.919134	TRBC2	intron_7_142499895_142500187	ENSG00000211772.11	1.26821
intron_7_149729370_149730147	0.202181	Colon_Sigmoid	0.919134	KRBA1	intron_7_149426460_149427237	ENSG00000133619.18	-1.27536
intron_7_150370884_150371228	0.21193	Colon_Sigmoid	0.919134	REPIN1	intron_7_150067973_150068317	ENSG00000214022.12	-1.24828
intron_7_150467334_150470829	0.210752	Colon_Sigmoid	0.919134	GIMAP8	intron_7_150164422_150167917	ENSG00000171115.4	-1.2515
intron_7_150470874_150474012	0.211913	Colon_Sigmoid	0.919134	GIMAP8	intron_7_150167962_150171100	ENSG00000171115.4	-1.24832
intron_7_150474638_150477092	0.207041	Colon_Sigmoid	0.919134	GIMAP8	intron_7_150171726_150174180	ENSG00000171115.4	1.26174
intron_7_20328856_20329367	0.207219	Colon_Sigmoid	0.919134	ITGB8-AS1	intron_7_20368479_20368990	ENSG00000271133.7	-1.26125
intron_7_43962090_43965867	0.211854	Colon_Sigmoid	0.919134	ENSG00000273432	intron_7_44001689_44005466	ENSG00000273432.1	-1.24848
intron_7_43962090_43965867	0.211854	Colon_Sigmoid	0.919134	POLR2J4	intron_7_44001689_44005466	ENSG00000214783.9	-1.24848
intron_7_51043692_51083058	0.206584	Colon_Sigmoid	0.919134	COBL	intron_7_51111389_51150755	ENSG00000106078.19	-1.26301
intron_7_5919966_5923387	0.206993	Colon_Sigmoid	0.919134	CCZ1	intron_7_5959597_5963018	ENSG00000122674.12	1.26188
intron_7_5923962_5925632	0.206993	Colon_Sigmoid	0.919134	CCZ1	intron_7_5963593_5965263	ENSG00000122674.12	-1.26188
intron_7_66554837_66560579	0.201593	Colon_Sigmoid	0.919134	ENSG00000291136	intron_7_66019824_66025566	ENSG00000291136.1	1.27703
intron_7_66576932_66592257	0.206405	Colon_Sigmoid	0.919134	ENSG00000291136	intron_7_66041919_66057244	ENSG00000291136.1	-1.26351
intron_7_73683673_73683767	0.208083	Colon_Sigmoid	0.919134	BUD23	intron_7_73098003_73098097	ENSG00000071462.13	1.25886
intron_7_73687095_73690916	0.201274	Colon_Sigmoid	0.919134	BUD23	intron_7_73101425_73105246	ENSG00000071462.13	1.27793
intron_7_74243246_74246662	0.210492	Colon_Sigmoid	0.919134	RFC2	intron_7_73657576_73660992	ENSG00000049541.11	1.25221
intron_7_76048226_76057410	0.21124	Colon_Sigmoid	0.919134	MDH2	intron_7_75677544_75686728	ENSG00000146701.12	-1.25016
intron_7_80751336_80758331	0.202004	Colon_Sigmoid	0.919134	SEMA3C	intron_7_80380652_80387647	ENSG00000075223.14	1.27586
intron_7_90230036_90232337	0.200374	Colon_Sigmoid	0.919134	STEAP2	intron_7_89859350_89861651	ENSG00000157214.14	1.28049
intron_7_90372228_90374302	0.201414	Colon_Sigmoid	0.919134	GTPBP10	intron_7_90001542_90003616	ENSG00000105793.16	1.27753
intron_8_101789029_101790862	0.205437	Colon_Sigmoid	0.919134	NCALD	intron_8_102801257_102803090	ENSG00000104490.18	-1.26621
intron_8_143507899_143536257	0.207356	Colon_Sigmoid	0.919134	ZC3H3	intron_8_144590069_144618427	ENSG00000014164.7	-1.26087
intron_8_22049224_22066705	0.205111	Colon_Sigmoid	0.919134	DMTN	intron_8_21906735_21924216	ENSG00000158856.19	-1.26712
intron_8_42548780_42552544	0.208884	Colon_Sigmoid	0.919134	SMIM19	intron_8_42403923_42407687	ENSG00000176209.12	-1.25664
intron_8_691096_692478	0.213698	Colon_Sigmoid	0.919134	ERICH1	intron_8_641096_642478	ENSG00000104714.14	1.24346
intron_8_76842771_76848995	0.206286	Colon_Sigmoid	0.919134	ZFHX4	intron_8_77755007_77761231	ENSG00000091656.19	1.26384
intron_8_81444601_81444817	0.206116	Colon_Sigmoid	0.919134	PMP2	intron_8_82356836_82357052	ENSG00000147588.7	-1.26432
intron_8_85217502_85219323	0.212869	Colon_Sigmoid	0.919134	RBIS	intron_8_86129731_86131552	ENSG00000176731.12	1.24571
intron_8_89758233_89765341	0.200752	Colon_Sigmoid	0.919134	RIPK2	intron_8_90770461_90777569	ENSG00000104312.8	-1.27941
intron_8_98104544_98105938	0.208271	Colon_Sigmoid	0.919134	RIDA	intron_8_99116772_99118166	ENSG00000132541.11	-1.25833
intron_9_100346315_100346694	0.206769	Colon_Sigmoid	0.919134	TEX10	intron_9_103108597_103108976	ENSG00000136891.14	-1.2625
intron_9_117141478_117214358	0.203352	Colon_Sigmoid	0.919134	ASTN2	intron_9_119903757_119976637	ENSG00000148219.18	-1.27206
intron_9_121067564_121074754	0.202004	Colon_Sigmoid	0.919134	C5	intron_9_123829842_123837032	ENSG00000106804.10	1.27586
intron_9_122166915_122169645	0.203576	Colon_Sigmoid	0.919134	MORN5	intron_9_124929194_124931924	ENSG00000185681.13	1.27143
intron_9_123440491_123450693	0.208198	Colon_Sigmoid	0.919134	DENND1A	intron_9_126202770_126212972	ENSG00000119522.18	-1.25854
intron_9_123757822_123769514	0.203319	Colon_Sigmoid	0.919134	DENND1A	intron_9_126520101_126531793	ENSG00000119522.18	-1.27215
intron_9_128836073_128836802	0.205716	Colon_Sigmoid	0.919134	ENSG00000286112	intron_9_131598352_131599081	ENSG00000286112.1	1.26543
intron_9_128836073_128836802	0.205716	Colon_Sigmoid	0.919134	KYAT1	intron_9_131598352_131599081	ENSG00000171097.14	1.26543
intron_9_128836105_128836802	0.205716	Colon_Sigmoid	0.919134	KYAT1	intron_9_131598384_131599081	ENSG00000171097.14	-1.26543
intron_9_129095612_129095998	0.202309	Colon_Sigmoid	0.919134	CRAT	intron_9_131857891_131858277	ENSG00000095321.18	-1.275
intron_9_129095612_129096070	0.202309	Colon_Sigmoid	0.919134	CRAT	intron_9_131857891_131858349	ENSG00000095321.18	1.275
intron_9_129834766_129835139	0.200833	Colon_Sigmoid	0.919134	C9orf78	intron_9_132597045_132597418	ENSG00000136819.15	1.27918
intron_9_131467753_131470788	0.204453	Colon_Sigmoid	0.919134	PRRC2B	intron_9_134343140_134346175	ENSG00000288701.1	1.26897
intron_9_133030910_133042087	0.206571	Colon_Sigmoid	0.919134	GTF3C5	intron_9_135906297_135917474	ENSG00000148308.18	1.26305
intron_9_133109685_133110296	0.212985	Colon_Sigmoid	0.919134	RALGDS	intron_9_135985072_135985683	ENSG00000160271.16	-1.2454
intron_9_135482815_135483950	0.212741	Colon_Sigmoid	0.919134	PPP1R26	intron_9_138374661_138375796	ENSG00000196422.11	-1.24606
intron_9_6484686_6486821	0.208606	Colon_Sigmoid	0.919134	UHRF2	intron_9_6484686_6486821	ENSG00000147854.17	1.25741
intron_9_6497268_6498018	0.208566	Colon_Sigmoid	0.919134	UHRF2	intron_9_6497268_6498018	ENSG00000147854.17	1.25752
intron_9_7046917_7049092	0.208368	Colon_Sigmoid	0.919134	KDM4C	intron_9_7046917_7049092	ENSG00000107077.19	1.25806
intron_1_852110_853391	0.239138	Breast_Mammary_Tissue	0.919139	LINC01128	intron_1_787490_788771	ENSG00000228794.12	1.17714
intron_9_3671645_3674411	0.239151	Breast_Mammary_Tissue	0.919139	RFX3-DT	intron_9_3671645_3674411	ENSG00000232104.5	1.17711
intron_11_10634071_10693536	0.24736	Brain_Nucleus_accumbens_basal_ganglia	0.919145	IRAG1	intron_11_10655618_10715083	ENSG00000072952.20	-1.15679
intron_11_504996_507113	0.24802	Brain_Nucleus_accumbens_basal_ganglia	0.919145	RNH1	intron_11_504996_507113	ENSG00000023191.17	1.15517
intron_11_64368260_64368486	0.248858	Brain_Nucleus_accumbens_basal_ganglia	0.919145	RPS6KA4	intron_11_64135732_64135958	ENSG00000162302.13	-1.15313
intron_11_64368260_64368489	0.248858	Brain_Nucleus_accumbens_basal_ganglia	0.919145	RPS6KA4	intron_11_64135732_64135961	ENSG00000162302.13	-1.15313
intron_13_20567256_20567670	0.248563	Brain_Nucleus_accumbens_basal_ganglia	0.919145	IFT88	intron_13_21141395_21141809	ENSG00000032742.18	-1.15385
intron_14_24103255_24103842	0.248278	Brain_Nucleus_accumbens_basal_ganglia	0.919145	PCK2	intron_14_24572464_24573051	ENSG00000100889.12	1.15454
intron_16_29907108_29910978	0.248794	Brain_Nucleus_accumbens_basal_ganglia	0.919145	KCTD13	intron_16_29918429_29922299	ENSG00000174943.11	1.15328
intron_17_13010671_13013207	0.247492	Brain_Nucleus_accumbens_basal_ganglia	0.919145	ELAC2	intron_17_12913988_12916524	ENSG00000006744.19	-1.15646
intron_17_37576418_37577380	0.248396	Brain_Nucleus_accumbens_basal_ganglia	0.919145	SYNRG	intron_17_35936516_35937478	ENSG00000275066.5	-1.15426
intron_17_37576418_37584648	0.248396	Brain_Nucleus_accumbens_basal_ganglia	0.919145	SYNRG	intron_17_35936516_35944756	ENSG00000275066.5	-1.15426
intron_18_79347925_79359354	0.24771	Brain_Nucleus_accumbens_basal_ganglia	0.919145	ATP9B	intron_18_77107925_77119354	ENSG00000166377.21	1.15593
intron_19_15125069_15125380	0.247153	Brain_Nucleus_accumbens_basal_ganglia	0.919145	ILVBL	intron_19_15235880_15236191	ENSG00000105135.16	1.15729
intron_1_212306900_212329135	0.247887	Brain_Nucleus_accumbens_basal_ganglia	0.919145	PPP2R5A	intron_1_212480242_212502477	ENSG00000066027.12	1.1555
intron_1_224364455_224365879	0.247492	Brain_Nucleus_accumbens_basal_ganglia	0.919145	CNIH4	intron_1_224552157_224553581	ENSG00000143771.12	1.15646
intron_1_25801160_25805142	0.247579	Brain_Nucleus_accumbens_basal_ganglia	0.919145	SELENON	intron_1_26127651_26131633	ENSG00000162430.18	-1.15625
intron_1_54258149_54281438	0.247379	Brain_Nucleus_accumbens_basal_ganglia	0.919145	SSBP3	intron_1_54723822_54747111	ENSG00000157216.17	-1.15674
intron_1_85259061_85259358	0.248774	Brain_Nucleus_accumbens_basal_ganglia	0.919145	C1orf52	intron_1_85724744_85725041	ENSG00000162642.14	-1.15333
intron_1_91266107_91267745	0.248794	Brain_Nucleus_accumbens_basal_ganglia	0.919145	HFM1	intron_1_91731664_91733302	ENSG00000162669.16	-1.15328
intron_20_35632025_35632163	0.248252	Brain_Nucleus_accumbens_basal_ganglia	0.919145	CPNE1	intron_20_34219947_34220085	ENSG00000214078.13	1.15461
intron_22_17569986_17579745	0.248105	Brain_Nucleus_accumbens_basal_ganglia	0.919145	SLC25A18	intron_22_18050051_18062511	ENSG00000182902.14	-1.15496
intron_22_31766668_31768814	0.247705	Brain_Nucleus_accumbens_basal_ganglia	0.919145	DEPDC5	intron_22_32162654_32164800	ENSG00000100150.20	-1.15594
intron_2_11172045_11177737	0.248391	Brain_Nucleus_accumbens_basal_ganglia	0.919145	SLC66A3	intron_2_11312171_11317863	ENSG00000162976.13	-1.15427
intron_2_131028084_131038853	0.247809	Brain_Nucleus_accumbens_basal_ganglia	0.919145	ARHGEF4	intron_2_131785657_131796426	ENSG00000136002.20	1.15569
intron_2_197398581_197398969	0.247425	Brain_Nucleus_accumbens_basal_ganglia	0.919145	SF3B1	intron_2_198263305_198263693	ENSG00000115524.17	-1.15663
intron_2_208277708_208285726	0.248345	Brain_Nucleus_accumbens_basal_ganglia	0.919145	PIKFYVE	intron_2_209142432_209150450	ENSG00000115020.17	-1.15438
intron_2_219628570_219629144	0.248563	Brain_Nucleus_accumbens_basal_ganglia	0.919145	SLC4A3	intron_2_220493292_220493866	ENSG00000114923.17	1.15385
intron_2_42317524_42319535	0.248794	Brain_Nucleus_accumbens_basal_ganglia	0.919145	EML4	intron_2_42544664_42546675	ENSG00000143924.19	1.15328
intron_2_63313311_63378386	0.248501	Brain_Nucleus_accumbens_basal_ganglia	0.919145	WDPCP	intron_2_63540446_63605521	ENSG00000143951.16	-1.154
intron_2_74959091_74959341	0.248119	Brain_Nucleus_accumbens_basal_ganglia	0.919145	POLE4	intron_2_75186218_75186468	ENSG00000115350.12	-1.15493
intron_2_9412405_9418626	0.248565	Brain_Nucleus_accumbens_basal_ganglia	0.919145	ITGB1BP1	intron_2_9552534_9558755	ENSG00000119185.13	1.15384
intron_3_113291748_113294687	0.248731	Brain_Nucleus_accumbens_basal_ganglia	0.919145	CFAP44	intron_3_113010595_113013534	ENSG00000206530.11	-1.15344
intron_5_107387315_107387706	0.248384	Brain_Nucleus_accumbens_basal_ganglia	0.919145	EFNA5	intron_5_106723016_106723407	ENSG00000184349.14	-1.15428
intron_5_178138258_178142583	0.248827	Brain_Nucleus_accumbens_basal_ganglia	0.919145	RMND5B	intron_5_177565259_177569584	ENSG00000145916.19	1.1532
intron_5_179853276_179853378	0.248794	Brain_Nucleus_accumbens_basal_ganglia	0.919145	MRNIP	intron_5_179280276_179280378	ENSG00000161010.16	-1.15328
intron_6_30741704_30741792	0.247741	Brain_Nucleus_accumbens_basal_ganglia	0.919145	FLOT1	intron_6_30709481_30709569	ENSG00000137312.15	-1.15585
intron_6_3415855_3455906	0.247901	Brain_Nucleus_accumbens_basal_ganglia	0.919145	SLC22A23	intron_6_3416089_3456140	ENSG00000137266.15	1.15546
intron_6_49552570_49552977	0.247905	Brain_Nucleus_accumbens_basal_ganglia	0.919145	C6orf141	intron_6_49520283_49520690	ENSG00000197261.12	-1.15545
intron_6_49553207_49554877	0.247905	Brain_Nucleus_accumbens_basal_ganglia	0.919145	C6orf141	intron_6_49520920_49522590	ENSG00000197261.12	-1.15545
intron_6_89637882_89638404	0.248757	Brain_Nucleus_accumbens_basal_ganglia	0.919145	LYRM2	intron_6_90347601_90348123	ENSG00000083099.11	1.15337
intron_6_89637882_89638672	0.248757	Brain_Nucleus_accumbens_basal_ganglia	0.919145	LYRM2	intron_6_90347601_90348391	ENSG00000083099.11	-1.15337
intron_7_100539567_100548822	0.247513	Brain_Nucleus_accumbens_basal_ganglia	0.919145	AGFG2	intron_7_100137190_100146445	ENSG00000106351.13	1.15641
intron_7_78501787_78521430	0.248222	Brain_Nucleus_accumbens_basal_ganglia	0.919145	MAGI2	intron_7_78131104_78150747	ENSG00000187391.22	1.15468
intron_9_136850137_136850755	0.248039	Brain_Nucleus_accumbens_basal_ganglia	0.919145	PHPT1	intron_9_139744589_139745207	ENSG00000054148.18	1.15513
intron_9_136850560_136850755	0.248039	Brain_Nucleus_accumbens_basal_ganglia	0.919145	PHPT1	intron_9_139745012_139745207	ENSG00000054148.18	-1.15513
intron_9_547341_549107	0.248707	Brain_Nucleus_accumbens_basal_ganglia	0.919145	KANK1	intron_9_547341_549107	ENSG00000107104.21	-1.1535
intron_2_27600815_27601356	0.234221	Kidney_Cortex	0.919149	ZNF512	intron_2_27823682_27824223	ENSG00000243943.10	1.18956
intron_6_35580221_35587034	0.234254	Kidney_Cortex	0.919149	FKBP5	intron_6_35547998_35554811	ENSG00000096060.15	1.18947
intron_9_133780710_133783503	0.19101	Artery_Aorta	0.919152	VAV2	intron_9_136645832_136648625	ENSG00000160293.17	-1.3076
intron_11_216718_218778	0.186748	Stomach	0.919152	SIRT3	intron_11_216718_218778	ENSG00000142082.15	1.32026
intron_14_104793304_104795484	0.186835	Stomach	0.919152	AKT1	intron_14_105259641_105261821	ENSG00000142208.18	1.32
intron_1_111314596_111315270	0.186782	Stomach	0.919152	CHIA	intron_1_111857218_111857892	ENSG00000134216.19	-1.32016
intron_2_237760205_237762603	0.186692	Stomach	0.919152	LRRFIP1	intron_2_238668848_238671246	ENSG00000124831.20	-1.32043
intron_5_103186439_103187314	0.186804	Stomach	0.919152	PPIP5K2	intron_5_102522140_102523015	ENSG00000145725.21	-1.32009
intron_5_103186439_103190842	0.186804	Stomach	0.919152	PPIP5K2	intron_5_102522140_102526543	ENSG00000145725.21	-1.32009
intron_1_163322212_163326032	0.257766	smultixcan	0.919157	NUF2	intron_1_163292002_163295822	ENSG00000143228.13	1.13169
intron_22_31088113_31088513	0.199851	Testis	0.91916	SMTN	intron_22_31484099_31484499	ENSG00000183963.19	1.28198
intron_7_90355230_90372155	0.199864	Testis	0.91916	GTPBP10	intron_7_89984544_90001469	ENSG00000105793.16	-1.28194
intron_17_16348685_16349140	0.217423	Brain_Cortex	0.919164	CENPV	intron_17_16251999_16252454	ENSG00000166582.11	1.23341
intron_3_126288123_126290953	0.217338	Brain_Cortex	0.919164	ENSG00000250934	intron_3_126006966_126009796	ENSG00000250934.3	-1.23364
intron_3_42502813_42519223	0.217361	Brain_Cortex	0.919164	VIPR1	intron_3_42544305_42560715	ENSG00000114812.13	1.23358
intron_9_129139649_129142445	0.21741	Brain_Cortex	0.919164	ENSG00000235007	intron_9_131901928_131904724	ENSG00000235007.3	1.23344
intron_9_129139649_129142445	0.21741	Brain_Cortex	0.919164	PTPA	intron_9_131901928_131904724	ENSG00000119383.21	1.23344
intron_10_13109015_13109097	0.239224	Breast_Mammary_Tissue	0.919164	OPTN	intron_10_13151015_13151097	ENSG00000123240.17	-1.17693
intron_11_111737569_111742053	0.239702	Breast_Mammary_Tissue	0.919164	PPP2R1B	intron_11_111608293_111612777	ENSG00000137713.16	1.17573
intron_12_47798972_47819767	0.239685	Breast_Mammary_Tissue	0.919164	HDAC7	intron_12_48192755_48213550	ENSG00000061273.18	-1.17578
intron_16_28592481_28593252	0.239385	Breast_Mammary_Tissue	0.919164	SULT1A2	intron_16_28603802_28604573	ENSG00000197165.11	-1.17653
intron_17_17862848_17866296	0.239922	Breast_Mammary_Tissue	0.919164	TOM1L2	intron_17_17766162_17769610	ENSG00000175662.18	1.17518
intron_17_80425620_80428596	0.239693	Breast_Mammary_Tissue	0.919164	ENDOV	intron_17_78399420_78402396	ENSG00000173818.17	-1.17576
intron_19_19492712_19494294	0.239865	Breast_Mammary_Tissue	0.919164	GATAD2A	intron_19_19603521_19605103	ENSG00000167491.18	-1.17532
intron_19_19494383_19495754	0.239865	Breast_Mammary_Tissue	0.919164	GATAD2A	intron_19_19605192_19606563	ENSG00000167491.18	-1.17532
intron_19_57491597_57492113	0.239865	Breast_Mammary_Tissue	0.919164	ZNF419	intron_19_58002965_58003481	ENSG00000105136.22	-1.17532
intron_1_86903448_86914028	0.239941	Breast_Mammary_Tissue	0.919164	SELENOF	intron_1_87369131_87379711	ENSG00000183291.18	1.17513
intron_22_30376347_30376433	0.239867	Breast_Mammary_Tissue	0.919164	CCDC157	intron_22_30772336_30772422	ENSG00000187860.11	-1.17532
intron_2_219227813_219228434	0.239277	Breast_Mammary_Tissue	0.919164	ATG9A	intron_2_220092535_220093156	ENSG00000198925.12	-1.1768
intron_2_238260953_238261729	0.239587	Breast_Mammary_Tissue	0.919164	PER2	intron_2_239169594_239170370	ENSG00000132326.13	1.17602
intron_3_152415111_152445282	0.239995	Breast_Mammary_Tissue	0.919164	MBNL1	intron_3_152132900_152163071	ENSG00000152601.18	1.175
intron_3_183452512_183454012	0.23954	Breast_Mammary_Tissue	0.919164	LINC00888	intron_3_183170300_183171800	ENSG00000291106.1	1.17614
intron_3_195984276_195985627	0.239219	Breast_Mammary_Tissue	0.919164	SDHAP1	intron_3_195711147_195712498	ENSG00000290763.1	1.17694
intron_4_158171480_158179661	0.239995	Breast_Mammary_Tissue	0.919164	GASK1B-AS1	intron_4_159092632_159100813	ENSG00000248429.5	1.175
intron_4_158171599_158172339	0.239995	Breast_Mammary_Tissue	0.919164	GASK1B	intron_4_159092751_159093491	ENSG00000164125.16	-1.175
intron_4_158171599_158172868	0.239995	Breast_Mammary_Tissue	0.919164	GASK1B	intron_4_159092751_159094020	ENSG00000164125.16	1.175
intron_5_109823837_109842328	0.239846	Breast_Mammary_Tissue	0.919164	MAN2A1	intron_5_109159538_109178029	ENSG00000112893.10	-1.17537
intron_6_36963962_36964386	0.239577	Breast_Mammary_Tissue	0.919164	PI16	intron_6_36931738_36932162	ENSG00000164530.15	-1.17605
intron_6_42644336_42644473	0.239819	Breast_Mammary_Tissue	0.919164	UBR2	intron_6_42612074_42612211	ENSG00000024048.11	1.17544
intron_6_42644536_42645466	0.239819	Breast_Mammary_Tissue	0.919164	UBR2	intron_6_42612274_42613204	ENSG00000024048.11	-1.17544
intron_6_42943970_42947608	0.239727	Breast_Mammary_Tissue	0.919164	LINC02976	intron_6_42911708_42915346	ENSG00000231113.2	1.17567
intron_6_52984605_52985451	0.239665	Breast_Mammary_Tissue	0.919164	GSTA4	intron_6_52849403_52850249	ENSG00000170899.11	1.17582
intron_9_6982765_6984166	0.239779	Breast_Mammary_Tissue	0.919164	KDM4C	intron_9_6982765_6984166	ENSG00000107077.19	1.17554
intron_10_29415412_29420491	0.186484	Minor_Salivary_Gland	0.919169	SVIL-AS1	intron_10_29704341_29709420	ENSG00000291093.1	-1.32105
intron_11_73825796_73843247	0.186056	Minor_Salivary_Gland	0.919169	MRPL48	intron_11_73536841_73554292	ENSG00000175581.14	1.32234
intron_12_103977060_103979831	0.186406	Minor_Salivary_Gland	0.919169	TDG	intron_12_104370838_104373609	ENSG00000139372.15	1.32129
intron_12_117158063_117165485	0.186359	Minor_Salivary_Gland	0.919169	FBXO21	intron_12_117595868_117603290	ENSG00000135108.16	-1.32143
intron_12_117158084_117165485	0.186359	Minor_Salivary_Gland	0.919169	FBXO21	intron_12_117595889_117603290	ENSG00000135108.16	1.32143
intron_13_21301618_21330723	0.185968	Minor_Salivary_Gland	0.919169	ENSG00000291046	intron_13_21875757_21904862	ENSG00000291046.1	-1.3226
intron_13_21301618_21351148	0.185968	Minor_Salivary_Gland	0.919169	ENSG00000291046	intron_13_21875757_21925287	ENSG00000291046.1	1.3226
intron_14_52027344_52028722	0.186412	Minor_Salivary_Gland	0.919169	NID2	intron_14_52494062_52495440	ENSG00000087303.19	-1.32127
intron_18_37084232_37160200	0.186196	Minor_Salivary_Gland	0.919169	KIAA1328	intron_18_34664195_34740163	ENSG00000150477.15	1.32192
intron_2_38315334_38318535	0.186445	Minor_Salivary_Gland	0.919169	ATL2	intron_2_38542476_38545677	ENSG00000119787.14	-1.32117
intron_3_123931526_123933673	0.186445	Minor_Salivary_Gland	0.919169	CCDC14	intron_3_123650373_123652520	ENSG00000175455.16	1.32117
intron_3_133979618_133998648	0.185975	Minor_Salivary_Gland	0.919169	SLCO2A1	intron_3_133698462_133717492	ENSG00000174640.15	1.32258
intron_3_133979618_134029707	0.185975	Minor_Salivary_Gland	0.919169	SLCO2A1	intron_3_133698462_133748551	ENSG00000174640.15	-1.32258
intron_4_536988_539153	0.186508	Minor_Salivary_Gland	0.919169	PIGG	intron_4_530777_532942	ENSG00000174227.16	-1.32098
intron_7_64815044_64815572	0.186157	Minor_Salivary_Gland	0.919169	ZNF138	intron_7_64275422_64275950	ENSG00000197008.10	-1.32203
intron_7_64815653_64830940	0.186157	Minor_Salivary_Gland	0.919169	ZNF138	intron_7_64276031_64291318	ENSG00000197008.10	1.32203
intron_9_93110721_93111879	0.186157	Minor_Salivary_Gland	0.919169	CARD19	intron_9_95873003_95874161	ENSG00000165233.18	-1.32203
intron_10_110907836_110918121	0.184878	Colon_Transverse	0.919173	BBIP1	intron_10_112667594_112677879	ENSG00000214413.9	-1.32588
intron_3_197705175_197717977	0.184851	Colon_Transverse	0.919173	RUBCN	intron_3_197432046_197444848	ENSG00000145016.17	-1.32597
intron_11_61906684_61907393	0.187021	Stomach	0.919177	RAB3IL1	intron_11_61674156_61674865	ENSG00000167994.13	-1.31944
intron_20_43567999_43569385	0.186917	Stomach	0.919177	ENSG00000277611	intron_20_42196639_42198025	ENSG00000277611.1	1.31976
intron_20_43567999_43569385	0.186917	Stomach	0.919177	SGK2	intron_20_42196639_42198025	ENSG00000101049.18	1.31976
intron_22_23640423_23652479	0.187035	Stomach	0.919177	GUSBP11	intron_22_23982610_23994666	ENSG00000228315.12	-1.3194
intron_22_28695873_28696901	0.187034	Stomach	0.919177	CHEK2	intron_22_29091861_29092889	ENSG00000183765.23	-1.3194
intron_3_58008856_58077046	0.187021	Stomach	0.919177	FLNB	intron_3_57994583_58062773	ENSG00000136068.16	-1.31944
intron_2_105339749_105342848	0.188642	Muscle_Skeletal	0.919178	C2orf49	intron_2_105956206_105959305	ENSG00000135974.10	-1.31461
intron_11_3042256_3047753	0.189895	Spleen	0.919184	CARS1	intron_11_3063486_3068983	ENSG00000110619.18	-1.31089
intron_12_110688708_110689312	0.18994	Spleen	0.919184	HVCN1	intron_12_111126513_111127117	ENSG00000122986.14	-1.31076
intron_12_110688708_110689726	0.18994	Spleen	0.919184	HVCN1	intron_12_111126513_111127531	ENSG00000122986.14	1.31076
intron_16_71868037_71879907	0.18973	Spleen	0.919184	ZNF821	intron_16_71901940_71913810	ENSG00000102984.15	1.31138
intron_17_68450897_68452910	0.189689	Spleen	0.919184	WIPI1	intron_17_66447038_66449051	ENSG00000070540.13	-1.3115
intron_1_17028736_17033060	0.189662	Spleen	0.919184	SDHB	intron_1_17355231_17359555	ENSG00000117118.10	-1.31158
intron_20_21145654_21161871	0.189922	Spleen	0.919184	KIZ	intron_20_21126295_21142512	ENSG00000088970.16	1.31081
intron_20_6023422_6026171	0.189657	Spleen	0.919184	CRLS1	intron_20_6004068_6006817	ENSG00000088766.12	1.31159
intron_2_230208059_230209931	0.189657	Spleen	0.919184	SP110	intron_2_231072774_231074646	ENSG00000135899.20	-1.31159
intron_4_47582064_47582869	0.18987	Spleen	0.919184	ATP10D	intron_4_47584081_47584886	ENSG00000145246.14	-1.31096
intron_6_143061066_143061214	0.189922	Spleen	0.919184	AIG1	intron_6_143382203_143382351	ENSG00000146416.19	1.31081
intron_6_43052796_43053622	0.189809	Spleen	0.919184	CUL7	intron_6_43020534_43021360	ENSG00000044090.13	-1.31114
intron_6_43054486_43055545	0.189797	Spleen	0.919184	ENSG00000288564	intron_6_43022224_43023283	ENSG00000288564.1	1.31118
intron_6_43054486_43055545	0.189797	Spleen	0.919184	MRPL2	intron_6_43022224_43023283	ENSG00000112651.12	1.31118
intron_2_27207790_27211467	0.229016	Brain_Hippocampus	0.919191	SLC5A6	intron_2_27430658_27434335	ENSG00000138074.15	-1.2029
intron_5_177604541_177605045	0.229091	Brain_Hippocampus	0.919191	B4GALT7	intron_5_177031542_177032046	ENSG00000027847.14	-1.2027
intron_5_177604541_177607302	0.229091	Brain_Hippocampus	0.919191	B4GALT7	intron_5_177031542_177034303	ENSG00000027847.14	1.2027
intron_1_7788246_7793960	0.278245	Liver	0.919194	PER3	intron_1_7848306_7854020	ENSG00000049246.15	-1.08427
intron_6_43047107_43047947	0.278168	Liver	0.919194	CUL7	intron_6_43014845_43015685	ENSG00000044090.13	-1.08444
intron_7_30579314_30585330	0.27814	Liver	0.919194	GARS1-DT	intron_7_30618930_30624946	ENSG00000196295.13	1.08451
intron_2_216478299_216482738	0.199897	Testis	0.919197	SMARCAL1	intron_2_217343022_217347461	ENSG00000138375.14	-1.28184
intron_9_113508580_113514458	0.199906	Testis	0.919197	RGS3	intron_9_116270860_116276738	ENSG00000138835.24	1.28182
intron_17_80211011_80212071	0.235712	Ovary	0.919197	SGSH	intron_17_78184810_78185870	ENSG00000181523.13	-1.18577
intron_1_32634072_32634702	0.23574	Ovary	0.919197	ZBTB8OS	intron_1_33099673_33100303	ENSG00000176261.16	-1.1857
intron_3_38230430_38236839	0.258026	Brain_Cerebellum	0.919198	OXSR1	intron_3_38271921_38278330	ENSG00000172939.9	1.13107
intron_10_97478389_97480241	0.190637	Spleen	0.919201	MMS19	intron_10_99238146_99239998	ENSG00000155229.21	-1.3087
intron_10_97478389_97480942	0.190637	Spleen	0.919201	MMS19	intron_10_99238146_99240699	ENSG00000155229.21	1.3087
intron_10_97480357_97480942	0.190637	Spleen	0.919201	MMS19	intron_10_99240114_99240699	ENSG00000155229.21	-1.3087
intron_11_124897261_124897726	0.19031	Spleen	0.919201	ROBO4	intron_11_124767157_124767622	ENSG00000154133.15	1.30966
intron_12_51056245_51056350	0.190082	Spleen	0.919201	LETMD1	intron_12_51450028_51450133	ENSG00000050426.16	-1.31034
intron_15_101657036_101657785	0.190407	Spleen	0.919201	TARS3	intron_15_102197239_102197988	ENSG00000185418.16	1.30938
intron_15_101657036_101661712	0.190407	Spleen	0.919201	TARS3	intron_15_102197239_102201915	ENSG00000185418.16	-1.30938
intron_18_54938097_54940997	0.190519	Spleen	0.919201	CCDC68	intron_18_52605328_52608228	ENSG00000166510.14	1.30904
intron_18_62282444_62287351	0.190539	Spleen	0.919201	RELCH	intron_18_59949677_59954584	ENSG00000134444.15	-1.30899
intron_19_57474421_57475660	0.190243	Spleen	0.919201	ZNF772	intron_19_57985789_57987028	ENSG00000197128.13	1.30986
intron_1_161860277_161863198	0.190297	Spleen	0.919201	ATF6	intron_1_161830067_161832988	ENSG00000118217.7	1.3097
intron_22_28725367_28734403	0.190354	Spleen	0.919201	CHEK2	intron_22_29121355_29130391	ENSG00000183765.23	1.30953
intron_22_39043090_39044083	0.190243	Spleen	0.919201	APOBEC3F	intron_22_39439095_39440088	ENSG00000128394.17	-1.30986
intron_22_39043090_39044941	0.190243	Spleen	0.919201	APOBEC3F	intron_22_39439095_39440946	ENSG00000128394.17	1.30986
intron_4_47582064_47587019	0.190079	Spleen	0.919201	ATP10D	intron_4_47584081_47589036	ENSG00000145246.14	1.31034
intron_5_151479489_151487983	0.19007	Spleen	0.919201	SLC36A1	intron_5_150859050_150867544	ENSG00000123643.13	-1.31037
intron_6_26411581_26412705	0.190269	Spleen	0.919201	BTN3A1	intron_6_26411809_26412933	ENSG00000026950.17	1.30978
intron_6_26448448_26448617	0.190269	Spleen	0.919201	BTN3A3	intron_6_26448676_26448845	ENSG00000111801.16	1.30978
intron_6_38061775_38082392	0.190525	Spleen	0.919201	ZFAND3	intron_6_38029551_38050168	ENSG00000156639.12	-1.30903
intron_7_90307854_90310068	0.190415	Spleen	0.919201	CFAP69	intron_7_89937168_89939382	ENSG00000105792.19	-1.30935
intron_8_143556030_143558378	0.190003	Spleen	0.919201	GSDMD	intron_8_144638200_144640548	ENSG00000104518.11	-1.31057
intron_10_30909015_30910360	0.181007	Brain_Frontal_Cortex_BA9	0.919203	ZNF438	intron_10_31197944_31199289	ENSG00000183621.15	-1.33766
intron_1_11790898_11791207	0.180973	Brain_Frontal_Cortex_BA9	0.919203	MTHFR	intron_1_11850955_11851264	ENSG00000177000.13	1.33777
intron_7_100223698_100223882	0.181007	Brain_Frontal_Cortex_BA9	0.919203	CASTOR3P	intron_7_99821321_99821505	ENSG00000291122.1	1.33766
intron_7_100223698_100223882	0.181007	Brain_Frontal_Cortex_BA9	0.919203	CASTOR3P	intron_7_99821321_99821505	ENSG00000239521.12	1.33766
intron_14_81506241_81526733	0.227843	Heart_Atrial_Appendage	0.919205	SEL1L	intron_14_81972585_81993077	ENSG00000071537.14	1.20593
intron_3_49425996_49426252	0.227839	Heart_Atrial_Appendage	0.919205	ENSG00000283189	intron_3_49463429_49463685	ENSG00000283189.2	-1.20594
intron_3_49425996_49426252	0.227839	Heart_Atrial_Appendage	0.919205	NICN1	intron_3_49463429_49463685	ENSG00000145029.14	-1.20594
intron_11_68022761_68026009	0.217516	Adipose_Visceral_Omentum	0.919212	ALDH3B1	intron_11_67790229_67793477	ENSG00000006534.17	1.23316
intron_10_100980693_100980822	0.257812	smultixcan	0.919213	SEMA4G	intron_10_102740450_102740579	ENSG00000095539.16	-0.678947
intron_16_80978415_80980770	0.257812	smultixcan	0.919213	CMC2	intron_16_81014127_81014274	ENSG00000103121.9	-1.13158
intron_17_78191060_78197146	0.257812	smultixcan	0.919213	AFMID	intron_17_76187141_76193227	ENSG00000183077.16	-1.13158
intron_2_23703379_23703719	0.257813	smultixcan	0.919213	KLHL29	intron_2_23926249_23926589	ENSG00000119771.15	0.518772
intron_13_49434223_49443986	0.227943	Heart_Atrial_Appendage	0.91922	CAB39L	intron_13_50008359_50018122	ENSG00000102547.19	-1.20567
intron_1_229271370_229295848	0.227928	Heart_Atrial_Appendage	0.91922	RAB4A	intron_1_229407117_229431595	ENSG00000168118.12	1.20571
intron_19_3759600_3759689	0.257823	smultixcan	0.919222	APBA3	intron_19_3759598_3759687	ENSG00000011132.12	1.08012
intron_10_87288495_87326630	0.215684	Adrenal_Gland	0.919224	NUTM2A-AS1	intron_10_89048252_89086387	ENSG00000223482.10	1.23809
intron_11_834591_836063	0.229158	Brain_Hippocampus	0.919228	CD151	intron_11_834591_836063	ENSG00000177697.19	1.20253
intron_14_90292872_90298260	0.229188	Brain_Hippocampus	0.919228	NRDE2	intron_14_90759216_90764604	ENSG00000119720.18	1.20245
intron_17_43131270_43138657	0.195048	Esophagus_Mucosa	0.919228	NBR2	intron_17_41283287_41290674	ENSG00000198496.12	-1.29579
intron_1_180022848_180024419	0.195125	Esophagus_Mucosa	0.919228	CEP350	intron_1_179991983_179993554	ENSG00000135837.17	1.29557
intron_1_205719676_205720501	0.195013	Esophagus_Mucosa	0.919228	NUCKS1	intron_1_205688804_205689629	ENSG00000069275.13	-1.29589
intron_5_179801694_179801784	0.1951	Esophagus_Mucosa	0.919228	MGAT4B	intron_5_179228694_179228784	ENSG00000161013.17	1.29564
intron_5_34911812_34914695	0.195114	Esophagus_Mucosa	0.919228	RAD1	intron_5_34911917_34914800	ENSG00000113456.20	-1.2956
intron_18_46477952_46483587	0.18351	Pituitary	0.919229	LOXHD1	intron_18_44057915_44063550	ENSG00000167210.17	-1.33002
intron_1_93589419_93592265	0.183587	Pituitary	0.919229	BCAR3	intron_1_94054976_94057822	ENSG00000137936.18	-1.32979
intron_6_24423050_24423584	0.18357	Pituitary	0.919229	MRS2	intron_6_24423278_24423812	ENSG00000124532.15	1.32984
intron_8_17069719_17077783	0.183552	Pituitary	0.919229	MICU3	intron_8_16927228_16935292	ENSG00000155970.12	-1.3299
intron_5_179842064_179847978	0.218058	Esophagus_Gastroesophageal_Junction	0.919235	MRNIP	intron_5_179269064_179274978	ENSG00000161010.16	1.23171
intron_10_16484816_16486352	0.196367	Esophagus_Mucosa	0.91924	PTER	intron_10_16526815_16528351	ENSG00000165983.15	-1.29197
intron_10_87001736_87003088	0.195418	Esophagus_Mucosa	0.91924	ENSG00000272508	intron_10_88761493_88762845	ENSG00000272508.1	1.29472
intron_10_87001736_87004325	0.195418	Esophagus_Mucosa	0.91924	AGAP11	intron_10_88761493_88764082	ENSG00000261011.1	-1.29472
intron_10_87001736_87004325	0.195418	Esophagus_Mucosa	0.91924	ENSG00000151303	intron_10_88761493_88764082	ENSG00000151303.11	-1.29472
intron_10_87001736_87004325	0.195418	Esophagus_Mucosa	0.91924	ENSG00000271880	intron_10_88761493_88764082	ENSG00000271880.1	-1.29472
intron_11_114439675_114440656	0.19606	Esophagus_Mucosa	0.91924	REXO2	intron_11_114310397_114311378	ENSG00000076043.11	1.29286
intron_11_118621538_118624934	0.196473	Esophagus_Mucosa	0.91924	PHLDB1	intron_11_118492253_118495650	ENSG00000019144.20	1.29167
intron_11_123730985_123741549	0.195623	Esophagus_Mucosa	0.91924	ZNF202	intron_11_123601693_123612257	ENSG00000166261.11	-1.29412
intron_11_88326443_88334937	0.195975	Esophagus_Mucosa	0.91924	CTSC	intron_11_88059611_88068105	ENSG00000109861.17	-1.2931
intron_12_100167639_100168452	0.195779	Esophagus_Mucosa	0.91924	GOLGA2P5	intron_12_100561417_100562230	ENSG00000290571.1	-1.29367
intron_12_100168633_100168924	0.195779	Esophagus_Mucosa	0.91924	GOLGA2P5	intron_12_100562411_100562702	ENSG00000290571.1	-1.29367
intron_12_51107346_51109121	0.19687	Esophagus_Mucosa	0.91924	TFCP2	intron_12_51501129_51502904	ENSG00000135457.11	-1.29052
intron_13_102629609_102630096	0.19534	Esophagus_Mucosa	0.91924	TPP2	intron_13_103281959_103282446	ENSG00000134900.13	1.29494
intron_13_51703650_51719198	0.196836	Esophagus_Mucosa	0.91924	WDFY2	intron_13_52277786_52293334	ENSG00000139668.9	-1.29062
intron_14_104792722_104795484	0.196272	Esophagus_Mucosa	0.91924	AKT1	intron_14_105259059_105261821	ENSG00000142208.18	-1.29225
intron_14_22598329_22601667	0.196513	Esophagus_Mucosa	0.91924	ABHD4	intron_14_23067238_23070572	ENSG00000100439.11	-1.29155
intron_15_40809458_40809852	0.196839	Esophagus_Mucosa	0.91924	ZFYVE19	intron_15_41101656_41102050	ENSG00000166140.17	1.29061
intron_15_55847034_55848372	0.196892	Esophagus_Mucosa	0.91924	NEDD4	intron_15_56139232_56140570	ENSG00000069869.17	-1.29046
intron_16_57439295_57440772	0.19583	Esophagus_Mucosa	0.91924	CIAPIN1	intron_16_57473207_57474684	ENSG00000005194.15	1.29352
intron_17_36507139_36507399	0.196819	Esophagus_Mucosa	0.91924	MYO19	intron_17_34862978_34863238	ENSG00000278259.5	-1.29067
intron_17_36507924_36508897	0.196819	Esophagus_Mucosa	0.91924	MYO19	intron_17_34863763_34864736	ENSG00000278259.5	1.29067
intron_17_36507924_36509062	0.196819	Esophagus_Mucosa	0.91924	MYO19	intron_17_34863763_34864901	ENSG00000278259.5	-1.29067
intron_17_36515182_36515858	0.196819	Esophagus_Mucosa	0.91924	MYO19	intron_17_34871025_34871701	ENSG00000278259.5	-1.29067
intron_17_43201780_43202655	0.19678	Esophagus_Mucosa	0.91924	NBR1	intron_17_41353797_41354672	ENSG00000188554.15	-1.29078
intron_17_43202712_43203681	0.19678	Esophagus_Mucosa	0.91924	NBR1	intron_17_41354729_41355698	ENSG00000188554.15	-1.29078
intron_19_1154402_1155086	0.196498	Esophagus_Mucosa	0.91924	SBNO2	intron_19_1154401_1155085	ENSG00000064932.16	-1.29159
intron_19_11578194_11578585	0.19573	Esophagus_Mucosa	0.91924	ACP5	intron_19_11689009_11689400	ENSG00000102575.14	1.29381
intron_19_11578657_11578844	0.19573	Esophagus_Mucosa	0.91924	ACP5	intron_19_11689472_11689659	ENSG00000102575.14	-1.29381
intron_19_1650287_1652300	0.196429	Esophagus_Mucosa	0.91924	TCF3	intron_19_1650286_1652299	ENSG00000071564.19	1.29179
intron_19_1650290_1652300	0.196429	Esophagus_Mucosa	0.91924	TCF3	intron_19_1650289_1652299	ENSG00000071564.19	-1.29179
intron_19_6731522_6732025	0.195896	Esophagus_Mucosa	0.91924	GPR108	intron_19_6731533_6732036	ENSG00000125734.16	-1.29333
intron_1_101072830_101075395	0.19691	Esophagus_Mucosa	0.91924	DPH5-DT	intron_1_101538386_101540951	ENSG00000233184.9	-1.2904
intron_1_204241814_204244864	0.195823	Esophagus_Mucosa	0.91924	PLEKHA6	intron_1_204210942_204213992	ENSG00000143850.16	1.29354
intron_1_227767083_227780527	0.1962	Esophagus_Mucosa	0.91924	SNAP47	intron_1_227954784_227968228	ENSG00000143740.15	-1.29245
intron_1_45685620_45686412	0.195719	Esophagus_Mucosa	0.91924	GPBP1L1	intron_1_46151292_46152084	ENSG00000159592.11	-1.29384
intron_1_52142403_52216369	0.196917	Esophagus_Mucosa	0.91924	ZFYVE9	intron_1_52608075_52682041	ENSG00000157077.16	-1.29038
intron_1_9756510_9773272	0.195522	Esophagus_Mucosa	0.91924	CLSTN1	intron_1_9816568_9833330	ENSG00000171603.18	-1.29442
intron_20_19965024_19970838	0.196863	Esophagus_Mucosa	0.91924	RIN2	intron_20_19945668_19951482	ENSG00000132669.14	-1.29054
intron_20_38750239_38752131	0.196655	Esophagus_Mucosa	0.91924	ACTR5	intron_20_37378882_37380774	ENSG00000101442.10	-1.29114
intron_20_439295_440248	0.195655	Esophagus_Mucosa	0.91924	TBC1D20	intron_20_419939_420892	ENSG00000125875.15	-1.29403
intron_20_62124780_62126304	0.196809	Esophagus_Mucosa	0.91924	LSM14B	intron_20_60699836_60701360	ENSG00000149657.20	-1.2907
intron_2_106094157_106096718	0.196233	Esophagus_Mucosa	0.91924	UXS1	intron_2_106710613_106713174	ENSG00000115652.15	-1.29236
intron_2_201205973_201208075	0.195625	Esophagus_Mucosa	0.91924	CASP10	intron_2_202070696_202072798	ENSG00000003400.16	1.29412
intron_2_226736250_226794989	0.196044	Esophagus_Mucosa	0.91924	IRS1	intron_2_227600966_227659705	ENSG00000169047.6	-1.29291
intron_2_226839627_226864604	0.195197	Esophagus_Mucosa	0.91924	RHBDD1	intron_2_227704343_227729320	ENSG00000144468.17	1.29536
intron_3_136930594_136945583	0.196863	Esophagus_Mucosa	0.91924	NCK1	intron_3_136649436_136664425	ENSG00000158092.7	-1.29054
intron_4_87357416_87372709	0.196676	Esophagus_Mucosa	0.91924	HSD17B11	intron_4_88278568_88293861	ENSG00000198189.11	1.29108
intron_5_178861080_178866244	0.196404	Esophagus_Mucosa	0.91924	ZNF354B	intron_5_178288081_178293245	ENSG00000178338.11	1.29187
intron_6_18132177_18133804	0.19573	Esophagus_Mucosa	0.91924	TPMT	intron_6_18132408_18134035	ENSG00000137364.5	1.29381
intron_6_38598121_38639800	0.195627	Esophagus_Mucosa	0.91924	BTBD9	intron_6_38565897_38607576	ENSG00000183826.18	1.29411
intron_9_108874970_108875633	0.195904	Esophagus_Mucosa	0.91924	ELP1	intron_9_111637250_111637913	ENSG00000070061.16	-1.29331
intron_9_123557695_123583169	0.19522	Esophagus_Mucosa	0.91924	DENND1A	intron_9_126319974_126345448	ENSG00000119522.18	-1.29529
intron_9_125521765_125543059	0.195346	Esophagus_Mucosa	0.91924	MAPKAP1	intron_9_128284044_128305338	ENSG00000119487.17	-1.29492
intron_9_133433704_133436829	0.195625	Esophagus_Mucosa	0.91924	ADAMTS13	intron_9_136298824_136301949	ENSG00000160323.19	-1.29412
intron_10_11952249_11955232	0.240145	Breast_Mammary_Tissue	0.919241	UPF2	intron_10_11994248_11997231	ENSG00000151461.20	-1.17462
intron_15_90959998_90960328	0.240102	Breast_Mammary_Tissue	0.919241	RCCD1	intron_15_91503228_91503558	ENSG00000166965.13	1.17473
intron_1_75733628_75734791	0.2401	Breast_Mammary_Tissue	0.919241	ACADM	intron_1_76199313_76200476	ENSG00000117054.15	-1.17474
intron_6_42962878_42963072	0.240136	Breast_Mammary_Tissue	0.919241	GNMT	intron_6_42930616_42930810	ENSG00000124713.6	1.17465
intron_9_121699458_121757013	0.24006	Breast_Mammary_Tissue	0.919241	DAB2IP	intron_9_124461737_124519292	ENSG00000136848.19	-1.17484
intron_12_53160319_53160763	0.190804	Spleen	0.919241	CSAD	intron_12_53554103_53554547	ENSG00000139631.20	1.3082
intron_21_46285394_46285803	0.190799	Spleen	0.919241	MCM3AP	intron_21_47705308_47705717	ENSG00000160294.11	1.30822
intron_13_49434223_49443986	0.240187	Breast_Mammary_Tissue	0.919245	CAB39L	intron_13_50008359_50018122	ENSG00000102547.19	-1.17452
intron_2_159762993_159767284	0.240251	Breast_Mammary_Tissue	0.919245	MARCHF7	intron_2_160619504_160623795	ENSG00000136536.15	1.17436
intron_2_17768811_17771196	0.240213	Breast_Mammary_Tissue	0.919245	GEN1	intron_2_17950078_17952463	ENSG00000178295.15	-1.17445
intron_7_6466323_6469596	0.240227	Breast_Mammary_Tissue	0.919245	KDELR2	intron_7_6505954_6509227	ENSG00000136240.10	1.17442
intron_17_47974448_47975023	0.219103	Esophagus_Muscularis	0.919251	CDK5RAP3	intron_17_46051814_46052389	ENSG00000108465.15	-1.22892
intron_17_27643620_27645314	0.24028	Breast_Mammary_Tissue	0.919254	LGALS9	intron_17_25970646_25972340	ENSG00000168961.17	1.17429
intron_2_215333457_215334919	0.199952	Testis	0.919256	ATIC	intron_2_216198180_216199642	ENSG00000138363.15	-1.28169
intron_11_74989154_74994509	0.215776	Adrenal_Gland	0.919261	NEU3	intron_11_74700199_74705554	ENSG00000162139.10	-1.23784
intron_11_74989154_75005413	0.215776	Adrenal_Gland	0.919261	NEU3	intron_11_74700199_74716458	ENSG00000162139.10	1.23784
intron_5_128177152_128178567	0.215788	Adrenal_Gland	0.919261	SLC12A2	intron_5_127512844_127514259	ENSG00000064651.14	1.2378
intron_12_113380842_113384105	0.215433	Skin_Not_Sun_Exposed_Suprapubic	0.919261	PLBD2	intron_12_113818647_113821910	ENSG00000151176.8	1.23876
intron_15_40416362_40435417	0.234333	Kidney_Cortex	0.919262	IVD	intron_15_40708561_40727616	ENSG00000128928.10	-1.18927
intron_10_87880438_87925513	0.258073	Brain_Cerebellum	0.919264	PTEN	intron_10_89640195_89685270	ENSG00000171862.14	-1.13096
intron_10_68345911_68346007	0.153455	Brain_Anterior_cingulate_cortex_BA24	0.919266	RUFY2	intron_10_70105668_70105764	ENSG00000204130.14	1.42743
intron_11_60941290_60942035	0.1536	Brain_Anterior_cingulate_cortex_BA24	0.919266	SLC15A3	intron_11_60708762_60709507	ENSG00000110446.12	1.42693
intron_20_44531978_44582585	0.153567	Brain_Anterior_cingulate_cortex_BA24	0.919266	PKIG	intron_20_43160619_43211226	ENSG00000168734.14	-1.42704
intron_3_127695190_127721053	0.153281	Brain_Anterior_cingulate_cortex_BA24	0.919266	MGLL	intron_3_127414033_127439896	ENSG00000074416.16	-1.42804
intron_3_133652614_133653345	0.153556	Brain_Anterior_cingulate_cortex_BA24	0.919266	TOPBP1	intron_3_133371458_133372189	ENSG00000163781.14	1.42708
intron_3_133652629_133653345	0.153556	Brain_Anterior_cingulate_cortex_BA24	0.919266	TOPBP1	intron_3_133371473_133372189	ENSG00000163781.14	-1.42708
intron_3_73061060_73063673	0.153546	Brain_Anterior_cingulate_cortex_BA24	0.919266	PPP4R2	intron_3_73110211_73112824	ENSG00000163605.15	1.42712
intron_6_167026615_167032603	0.153566	Brain_Anterior_cingulate_cortex_BA24	0.919266	CEP43	intron_6_167440103_167446091	ENSG00000213066.14	-1.42705
intron_6_167026615_167032603	0.153566	Brain_Anterior_cingulate_cortex_BA24	0.919266	ENSG00000272980	intron_6_167440103_167446091	ENSG00000272980.5	-1.42705
intron_9_114423523_114424334	0.15355	Brain_Anterior_cingulate_cortex_BA24	0.919266	WHRN	intron_9_117185803_117186614	ENSG00000095397.17	-1.4271
intron_10_100997234_101002497	0.232798	Esophagus_Muscularis	0.919267	LZTS2	intron_10_102756991_102762254	ENSG00000107816.17	1.19318
intron_10_103181328_103193236	0.228054	Esophagus_Muscularis	0.919267	NT5C2	intron_10_104941085_104952993	ENSG00000076685.19	-1.20539
intron_10_104297684_104299128	0.220043	Esophagus_Muscularis	0.919267	GSTO2	intron_10_106057442_106058886	ENSG00000065621.15	1.22642
intron_10_119146353_119147775	0.229016	Esophagus_Muscularis	0.919267	SFXN4	intron_10_120905865_120907287	ENSG00000183605.17	-1.2029
intron_10_130064383_130079566	0.22334	Esophagus_Muscularis	0.919267	C10orf143	intron_10_131862647_131877830	ENSG00000237489.5	1.21769
intron_10_132145580_132147952	0.227187	Esophagus_Muscularis	0.919267	JAKMIP3	intron_10_133959084_133961456	ENSG00000188385.13	1.20764
intron_10_23110318_23119304	0.230795	Esophagus_Muscularis	0.919267	MSRB2	intron_10_23399247_23408233	ENSG00000148450.13	1.19831
intron_10_29686651_29735751	0.22263	Esophagus_Muscularis	0.919267	SVIL	intron_10_29975580_30024680	ENSG00000197321.16	-1.21957
intron_10_29686651_29735755	0.221806	Esophagus_Muscularis	0.919267	SVIL	intron_10_29975580_30024684	ENSG00000197321.16	-1.22174
intron_10_29686651_29736685	0.22263	Esophagus_Muscularis	0.919267	SVIL	intron_10_29975580_30025614	ENSG00000197321.16	1.21957
intron_10_69343989_69359897	0.222519	Esophagus_Muscularis	0.919267	HK1	intron_10_71103745_71119653	ENSG00000156515.25	-1.21986
intron_10_77636515_77637265	0.232213	Esophagus_Muscularis	0.919267	KCNMA1	intron_10_79396273_79397023	ENSG00000156113.25	-1.19468
intron_10_77636569_77637265	0.232213	Esophagus_Muscularis	0.919267	KCNMA1	intron_10_79396327_79397023	ENSG00000156113.25	-1.19468
intron_10_93402347_93402860	0.225395	Esophagus_Muscularis	0.919267	MYOF	intron_10_95162104_95162617	ENSG00000138119.17	-1.21231
intron_11_104949777_104950925	0.222853	Esophagus_Muscularis	0.919267	CASP4	intron_11_104820504_104821652	ENSG00000196954.14	-1.21898
intron_11_112150206_112153592	0.232099	Esophagus_Muscularis	0.919267	IL18	intron_11_112020929_112024315	ENSG00000150782.12	1.19497
intron_11_119001825_119010764	0.219376	Esophagus_Muscularis	0.919267	CENATAC	intron_11_118872535_118881474	ENSG00000186166.9	-1.22819
intron_11_32583929_32589547	0.230711	Esophagus_Muscularis	0.919267	EIF3M	intron_11_32605475_32611093	ENSG00000149100.13	-1.19853
intron_11_3381044_3383462	0.222994	Esophagus_Muscularis	0.919267	ENSG00000290960	intron_11_3402274_3404692	ENSG00000290960.1	-1.2186
intron_11_3828206_3840894	0.221366	Esophagus_Muscularis	0.919267	RHOG	intron_11_3849436_3862124	ENSG00000177105.10	1.2229
intron_11_47137729_47155176	0.230691	Esophagus_Muscularis	0.919267	CSTPP1	intron_11_47159280_47176727	ENSG00000149179.14	1.19858
intron_11_47161190_47161464	0.222893	Esophagus_Muscularis	0.919267	CSTPP1	intron_11_47182741_47183015	ENSG00000149179.14	1.21887
intron_11_47172333_47172710	0.221406	Esophagus_Muscularis	0.919267	ARFGAP2	intron_11_47193884_47194261	ENSG00000149182.15	-1.2228
intron_11_47270246_47273827	0.222731	Esophagus_Muscularis	0.919267	MADD	intron_11_47291797_47295378	ENSG00000110514.20	-1.2193
intron_11_60903861_60906364	0.221322	Esophagus_Muscularis	0.919267	PRPF19	intron_11_60671333_60673836	ENSG00000110107.9	-1.22302
intron_11_62856381_62871577	0.229217	Esophagus_Muscularis	0.919267	SLC3A2	intron_11_62623853_62639049	ENSG00000168003.19	1.20238
intron_11_64352386_64352744	0.225011	Esophagus_Muscularis	0.919267	CCDC88B	intron_11_64119858_64120216	ENSG00000168071.22	1.21331
intron_11_6533806_6538612	0.228088	Esophagus_Muscularis	0.919267	DNHD1	intron_11_6555036_6559842	ENSG00000179532.13	-1.2053
intron_11_6601055_6601149	0.226643	Esophagus_Muscularis	0.919267	RRP8	intron_11_6622285_6622379	ENSG00000132275.11	1.20905
intron_11_68938354_68939534	0.220968	Esophagus_Muscularis	0.919267	IGHMBP2	intron_11_68705822_68707002	ENSG00000132740.10	-1.22396
intron_11_71478469_71480755	0.228874	Esophagus_Muscularis	0.919267	NADSYN1	intron_11_71189515_71191801	ENSG00000172890.13	-1.20326
intron_11_74298361_74302369	0.230856	Esophagus_Muscularis	0.919267	P4HA3	intron_11_74009406_74013414	ENSG00000149380.12	1.19816
intron_11_7991851_7992084	0.219403	Esophagus_Muscularis	0.919267	EIF3F	intron_11_8013398_8013631	ENSG00000175390.15	-1.22812
intron_11_8094189_8095498	0.22098	Esophagus_Muscularis	0.919267	TUB	intron_11_8115736_8117045	ENSG00000166402.9	1.22393
intron_11_9998379_10000914	0.232007	Esophagus_Muscularis	0.919267	SBF2	intron_11_10019926_10022461	ENSG00000133812.18	-1.19521
intron_12_101396577_101401062	0.227683	Esophagus_Muscularis	0.919267	ARL1	intron_12_101790355_101794840	ENSG00000120805.14	1.20635
intron_12_103956748_103957069	0.225082	Esophagus_Muscularis	0.919267	C12orf73	intron_12_104350526_104350847	ENSG00000204954.10	1.21312
intron_12_103956748_103957140	0.230048	Esophagus_Muscularis	0.919267	C12orf73	intron_12_104350526_104350918	ENSG00000204954.10	-1.20023
intron_12_108594545_108597970	0.224933	Esophagus_Muscularis	0.919267	TMEM119	intron_12_108988321_108991746	ENSG00000183160.9	1.21351
intron_12_116928127_116945364	0.220768	Esophagus_Muscularis	0.919267	FBXW8	intron_12_117365932_117383169	ENSG00000174989.13	-1.22449
intron_12_120108467_120116599	0.226669	Esophagus_Muscularis	0.919267	RAB35	intron_12_120546271_120554403	ENSG00000111737.12	-1.20898
intron_12_121232676_121232997	0.232808	Esophagus_Muscularis	0.919267	P2RX4	intron_12_121670479_121670800	ENSG00000135124.16	1.19316
intron_12_122216869_122218266	0.22565	Esophagus_Muscularis	0.919267	DIABLO	intron_12_122701416_122702813	ENSG00000184047.20	-1.21164
intron_12_122216869_122218266	0.22565	Esophagus_Muscularis	0.919267	ENSG00000256861	intron_12_122701416_122702813	ENSG00000256861.1	-1.21164
intron_12_122216869_122218266	0.22565	Esophagus_Muscularis	0.919267	ENSG00000284934	intron_12_122701416_122702813	ENSG00000284934.2	-1.21164
intron_12_124372610_124378237	0.228443	Esophagus_Muscularis	0.919267	NCOR2	intron_12_124857156_124862783	ENSG00000196498.14	1.20438
intron_12_124535611_124567308	0.224138	Esophagus_Muscularis	0.919267	NCOR2	intron_12_125020157_125051854	ENSG00000196498.14	1.2156
intron_12_125076611_125086330	0.227472	Esophagus_Muscularis	0.919267	AACS	intron_12_125561157_125570876	ENSG00000081760.17	-1.2069
intron_12_132730270_132734385	0.220594	Esophagus_Muscularis	0.919267	ANKLE2	intron_12_133306856_133310971	ENSG00000176915.15	-1.22495
intron_12_3826233_3828910	0.230476	Esophagus_Muscularis	0.919267	PARP11	intron_12_3935399_3938076	ENSG00000111224.14	-1.19913
intron_12_40315300_40319988	0.230139	Esophagus_Muscularis	0.919267	LRRK2	intron_12_40709102_40713790	ENSG00000188906.17	1.2
intron_12_48903908_48939655	0.232925	Esophagus_Muscularis	0.919267	ENSG00000272822	intron_12_49297691_49333438	ENSG00000272822.2	1.19286
intron_12_50112301_50112832	0.230691	Esophagus_Muscularis	0.919267	COX14	intron_12_50506084_50506615	ENSG00000178449.9	1.19858
intron_12_50112301_50165026	0.230691	Esophagus_Muscularis	0.919267	ENSG00000272368	intron_12_50506084_50558809	ENSG00000272368.2	-1.19858
intron_12_52051568_52052496	0.221624	Esophagus_Muscularis	0.919267	NR4A1	intron_12_52445352_52446280	ENSG00000123358.20	1.22222
intron_12_53669948_53672576	0.221369	Esophagus_Muscularis	0.919267	ATP5MC2	intron_12_54063732_54066360	ENSG00000135390.21	1.2229
intron_12_53670114_53672576	0.221369	Esophagus_Muscularis	0.919267	ATP5MC2	intron_12_54063898_54066360	ENSG00000135390.21	-1.2229
intron_12_55974139_55986869	0.226862	Esophagus_Muscularis	0.919267	RAB5B	intron_12_56367923_56380653	ENSG00000111540.16	1.20848
intron_12_56300187_56314529	0.223681	Esophagus_Muscularis	0.919267	CNPY2-AS1	intron_12_56693971_56708313	ENSG00000257303.4	-1.2168
intron_12_6769674_6769844	0.224885	Esophagus_Muscularis	0.919267	PTMS	intron_12_6878840_6879010	ENSG00000159335.18	-1.21364
intron_12_6769674_6769921	0.225108	Esophagus_Muscularis	0.919267	PTMS	intron_12_6878840_6879087	ENSG00000159335.18	1.21306
intron_12_68316610_68321347	0.223771	Esophagus_Muscularis	0.919267	MDM1	intron_12_68710390_68715127	ENSG00000111554.15	-1.21656
intron_12_9653808_9655873	0.224157	Esophagus_Muscularis	0.919267	ENSG00000272917	intron_12_9806404_9808469	ENSG00000272917.1	-1.21555
intron_12_9653808_9655873	0.224157	Esophagus_Muscularis	0.919267	ENSG00000284634	intron_12_9806404_9808469	ENSG00000284634.1	-1.21555
intron_12_9653808_9655873	0.224157	Esophagus_Muscularis	0.919267	ENSG00000291107	intron_12_9806404_9808469	ENSG00000291107.1	-1.21555
intron_13_43869489_43874842	0.225219	Esophagus_Muscularis	0.919267	CCDC122	intron_13_44443625_44448978	ENSG00000151773.13	1.21277
intron_13_43879734_43880952	0.220345	Esophagus_Muscularis	0.919267	LACC1	intron_13_44453870_44455088	ENSG00000179630.11	1.22561
intron_13_48053491_48077153	0.232557	Esophagus_Muscularis	0.919267	MED4	intron_13_48627627_48651289	ENSG00000136146.15	-1.1938
intron_13_48077311_48079844	0.220648	Esophagus_Muscularis	0.919267	MED4	intron_13_48651447_48653980	ENSG00000136146.15	1.22481
intron_13_49993961_49997074	0.222813	Esophagus_Muscularis	0.919267	DLEU2	intron_13_50568097_50571210	ENSG00000231607.15	1.21908
intron_13_75526639_75527813	0.229084	Esophagus_Muscularis	0.919267	COMMD6	intron_13_76100775_76101949	ENSG00000188243.14	1.20272
intron_13_95927336_95936924	0.224639	Esophagus_Muscularis	0.919267	UGGT2	intron_13_96579590_96589178	ENSG00000102595.21	-1.21429
intron_13_99859049_99862991	0.21937	Esophagus_Muscularis	0.919267	CLYBL	intron_13_100511303_100515245	ENSG00000125246.16	1.22821
intron_14_101810036_101836169	0.221782	Esophagus_Muscularis	0.919267	PPP2R5C	intron_14_102276373_102302506	ENSG00000078304.20	1.2218
intron_14_101810036_101856686	0.221782	Esophagus_Muscularis	0.919267	PPP2R5C	intron_14_102276373_102323023	ENSG00000078304.20	1.2218
intron_14_102933843_102938104	0.232149	Esophagus_Muscularis	0.919267	CDC42BPB	intron_14_103400180_103404441	ENSG00000198752.11	1.19484
intron_14_104986854_104988943	0.219315	Esophagus_Muscularis	0.919267	CLBA1	intron_14_105453191_105455280	ENSG00000140104.14	1.22835
intron_14_104993064_104994598	0.224986	Esophagus_Muscularis	0.919267	CLBA1	intron_14_105459401_105460935	ENSG00000140104.14	-1.21338
intron_14_21372717_21373338	0.223611	Esophagus_Muscularis	0.919267	SUPT16H	intron_14_21840876_21841497	ENSG00000092201.10	-1.21698
intron_14_21477564_21487451	0.224471	Esophagus_Muscularis	0.919267	TOX4	intron_14_21945723_21955610	ENSG00000092203.15	-1.21472
intron_14_64490540_64503661	0.225002	Esophagus_Muscularis	0.919267	ZBTB25	intron_14_64957258_64970379	ENSG00000089775.12	1.21333
intron_14_74015930_74019250	0.223207	Esophagus_Muscularis	0.919267	ENTPD5	intron_14_74482633_74485953	ENSG00000187097.13	1.21805
intron_14_75053659_75061684	0.227507	Esophagus_Muscularis	0.919267	ACYP1	intron_14_75520362_75528387	ENSG00000119640.9	-1.2068
intron_14_77570508_77576767	0.225826	Esophagus_Muscularis	0.919267	SPTLC2	intron_14_78036851_78043110	ENSG00000100596.8	-1.21118
intron_14_81506241_81526733	0.227843	Esophagus_Muscularis	0.919267	SEL1L	intron_14_81972585_81993077	ENSG00000071537.14	1.20593
intron_14_92809519_92810254	0.230139	Esophagus_Muscularis	0.919267	GOLGA5	intron_14_93275864_93276599	ENSG00000066455.13	1.2
intron_14_92810377_92811551	0.230139	Esophagus_Muscularis	0.919267	GOLGA5	intron_14_93276722_93277896	ENSG00000066455.13	-1.2
intron_15_36644323_36645223	0.230909	Esophagus_Muscularis	0.919267	CDIN1	intron_15_36936524_36937424	ENSG00000186073.14	1.19802
intron_15_36645287_36654098	0.230909	Esophagus_Muscularis	0.919267	CDIN1	intron_15_36937488_36946299	ENSG00000186073.14	-1.19802
intron_15_41527605_41527860	0.228443	Esophagus_Muscularis	0.919267	RPAP1	intron_15_41819803_41820058	ENSG00000103932.12	1.20438
intron_15_44598373_44598631	0.229977	Esophagus_Muscularis	0.919267	SPG11	intron_15_44890571_44890829	ENSG00000104133.16	1.20042
intron_15_44598836_44600467	0.229977	Esophagus_Muscularis	0.919267	SPG11	intron_15_44891034_44892665	ENSG00000104133.16	-1.20042
intron_15_44759662_44759748	0.230289	Esophagus_Muscularis	0.919267	TRIM69	intron_15_45051860_45051946	ENSG00000185880.13	1.19961
intron_15_52058797_52061299	0.233002	Esophagus_Muscularis	0.919267	MAPK6	intron_15_52350994_52353496	ENSG00000069956.14	-1.19266
intron_15_52061500_52063902	0.233002	Esophagus_Muscularis	0.919267	MAPK6	intron_15_52353697_52356099	ENSG00000069956.14	1.19266
intron_15_56666535_56666800	0.228503	Esophagus_Muscularis	0.919267	ZNF280D	intron_15_56958733_56958998	ENSG00000137871.21	-1.20423
intron_15_56666986_56667997	0.228503	Esophagus_Muscularis	0.919267	ZNF280D	intron_15_56959184_56960195	ENSG00000137871.21	1.20423
intron_15_56666986_56668823	0.228503	Esophagus_Muscularis	0.919267	ENSG00000285253	intron_15_56959184_56961021	ENSG00000285253.1	-1.20423
intron_15_56666986_56668823	0.228503	Esophagus_Muscularis	0.919267	ZNF280D	intron_15_56959184_56961021	ENSG00000137871.21	-1.20423
intron_15_63062645_63065896	0.229666	Esophagus_Muscularis	0.919267	TPM1	intron_15_63354844_63358095	ENSG00000140416.24	1.20122
intron_15_63062645_63071090	0.229666	Esophagus_Muscularis	0.919267	TPM1	intron_15_63354844_63363289	ENSG00000140416.24	-1.20122
intron_15_74572933_74573132	0.226912	Esophagus_Muscularis	0.919267	ARID3B	intron_15_74865274_74865473	ENSG00000179361.18	1.20835
intron_15_74605733_74606243	0.221629	Esophagus_Muscularis	0.919267	CLK3	intron_15_74898074_74898584	ENSG00000179335.20	1.22221
intron_15_74605733_74608277	0.224676	Esophagus_Muscularis	0.919267	CLK3	intron_15_74898074_74900618	ENSG00000179335.20	1.21419
intron_15_75349339_75352111	0.221009	Esophagus_Muscularis	0.919267	NEIL1	intron_15_75641680_75644452	ENSG00000140398.14	-1.22385
intron_15_76948552_76949070	0.219795	Esophagus_Muscularis	0.919267	RCN2	intron_15_77240893_77241411	ENSG00000117906.14	-1.22707
intron_15_78515107_78527380	0.228937	Esophagus_Muscularis	0.919267	HYKK	intron_15_78807449_78819722	ENSG00000188266.14	1.2031
intron_15_84653699_84654227	0.225375	Esophagus_Muscularis	0.919267	WDR73	intron_15_85196930_85197458	ENSG00000177082.13	-1.21236
intron_15_84653699_84654234	0.225375	Esophagus_Muscularis	0.919267	WDR73	intron_15_85196930_85197465	ENSG00000177082.13	-1.21236
intron_15_84839097_84839702	0.225219	Esophagus_Muscularis	0.919267	ALPK3	intron_15_85382328_85382933	ENSG00000136383.7	-1.21277
intron_16_23371883_23375738	0.230139	Esophagus_Muscularis	0.919267	SCNN1B	intron_16_23383204_23387059	ENSG00000168447.11	1.2
intron_16_23626397_23629204	0.230594	Esophagus_Muscularis	0.919267	PALB2	intron_16_23637718_23640525	ENSG00000083093.11	1.19883
intron_16_24730300_24750726	0.228704	Esophagus_Muscularis	0.919267	TNRC6A	intron_16_24741621_24762047	ENSG00000090905.19	-1.2037
intron_16_27235299_27257435	0.230139	Esophagus_Muscularis	0.919267	NSMCE1	intron_16_27246620_27268756	ENSG00000169189.17	1.2
intron_16_4875434_4876871	0.223687	Esophagus_Muscularis	0.919267	UBN1	intron_16_4925435_4926872	ENSG00000118900.15	-1.21678
intron_16_50070290_50072605	0.230654	Esophagus_Muscularis	0.919267	HEATR3	intron_16_50104201_50106516	ENSG00000155393.14	1.19868
intron_16_55820479_55821368	0.222299	Esophagus_Muscularis	0.919267	CES1	intron_16_55854391_55855280	ENSG00000198848.13	-1.22044
intron_16_635340_635612	0.226619	Esophagus_Muscularis	0.919267	METTL26	intron_16_685340_685612	ENSG00000130731.16	1.20912
intron_16_635340_636094	0.226619	Esophagus_Muscularis	0.919267	METTL26	intron_16_685340_686094	ENSG00000130731.16	-1.20912
intron_16_635774_636094	0.226619	Esophagus_Muscularis	0.919267	METTL26	intron_16_685774_686094	ENSG00000130731.16	1.20912
intron_16_655381_655549	0.225635	Esophagus_Muscularis	0.919267	ENSG00000262528	intron_16_705381_705549	ENSG00000262528.2	-1.21168
intron_16_660714_661051	0.220094	Esophagus_Muscularis	0.919267	WDR90	intron_16_710714_711051	ENSG00000161996.19	1.22628
intron_16_71765584_71767877	0.226364	Esophagus_Muscularis	0.919267	AP1G1	intron_16_71799487_71801780	ENSG00000166747.13	1.20978
intron_16_71789482_71806686	0.232137	Esophagus_Muscularis	0.919267	AP1G1	intron_16_71823385_71840589	ENSG00000166747.13	-1.19487
intron_16_75546077_75555804	0.223903	Esophagus_Muscularis	0.919267	TMEM231	intron_16_75579975_75589702	ENSG00000205084.12	-1.21622
intron_16_84185583_84186901	0.220272	Esophagus_Muscularis	0.919267	TAF1C	intron_16_84219189_84220507	ENSG00000103168.17	1.22581
intron_16_88699732_88701262	0.222105	Esophagus_Muscularis	0.919267	RNF166	intron_16_88766140_88767670	ENSG00000158717.11	-1.22095
intron_17_13002359_13002446	0.223343	Esophagus_Muscularis	0.919267	ELAC2	intron_17_12905676_12905763	ENSG00000006744.19	1.21769
intron_17_1474690_1474812	0.230282	Esophagus_Muscularis	0.919267	MYO1C	intron_17_1377984_1378106	ENSG00000197879.17	-1.19963
intron_17_17505848_17506227	0.224469	Esophagus_Muscularis	0.919267	PEMT	intron_17_17409162_17409541	ENSG00000133027.18	-1.21473
intron_17_18882683_18889822	0.232304	Esophagus_Muscularis	0.919267	PRPSAP2	intron_17_18785996_18793135	ENSG00000141127.15	-1.19444
intron_17_19906232_19909181	0.219299	Esophagus_Muscularis	0.919267	AKAP10	intron_17_19809545_19812494	ENSG00000108599.15	1.2284
intron_17_2375692_2376613	0.226172	Esophagus_Muscularis	0.919267	SGSM2-AS1	intron_17_2278986_2279907	ENSG00000263345.1	1.21028
intron_17_35872464_35878528	0.231235	Esophagus_Muscularis	0.919267	CCL5	intron_17_34199468_34205532	ENSG00000271503.6	-1.19718
intron_17_39908214_39908958	0.222242	Esophagus_Muscularis	0.919267	GSDMB	intron_17_38064467_38065211	ENSG00000073605.19	1.22059
intron_17_43522226_43536412	0.223564	Esophagus_Muscularis	0.919267	DHX8	intron_17_41599594_41613780	ENSG00000067596.12	1.21711
intron_17_44320436_44320622	0.231499	Esophagus_Muscularis	0.919267	SLC25A39	intron_17_42397804_42397990	ENSG00000013306.16	1.19651
intron_17_44322552_44322808	0.231499	Esophagus_Muscularis	0.919267	SLC25A39	intron_17_42399920_42400176	ENSG00000013306.16	-1.19651
intron_17_45290765_45316960	0.219469	Esophagus_Muscularis	0.919267	MAP3K14	intron_17_43368131_43394326	ENSG00000006062.18	-1.22794
intron_17_4718023_4718261	0.222112	Esophagus_Muscularis	0.919267	ARRB2	intron_17_4621318_4621556	ENSG00000141480.18	-1.22093
intron_17_4718023_4718612	0.222112	Esophagus_Muscularis	0.919267	ARRB2	intron_17_4621318_4621907	ENSG00000141480.18	1.22093
intron_17_47971152_47971362	0.229143	Esophagus_Muscularis	0.919267	CDK5RAP3	intron_17_46048518_46048728	ENSG00000108465.15	1.20257
intron_17_59866749_59874539	0.225466	Esophagus_Muscularis	0.919267	TUBD1	intron_17_57944110_57951900	ENSG00000108423.15	-1.21212
intron_17_59945518_59946551	0.223813	Esophagus_Muscularis	0.919267	RPS6KB1	intron_17_58022879_58023912	ENSG00000108443.14	1.21645
intron_17_6461556_6463732	0.225782	Esophagus_Muscularis	0.919267	PITPNM3	intron_17_6364876_6367052	ENSG00000091622.16	1.2113
intron_17_7246862_7247064	0.222519	Esophagus_Muscularis	0.919267	CTDNEP1	intron_17_7150181_7150383	ENSG00000175826.12	1.21986
intron_17_7246862_7247064	0.222519	Esophagus_Muscularis	0.919267	ENSG00000262302	intron_17_7150181_7150383	ENSG00000262302.1	1.21986
intron_17_7247177_7247277	0.222519	Esophagus_Muscularis	0.919267	CTDNEP1	intron_17_7150496_7150596	ENSG00000175826.12	1.21986
intron_17_7247182_7247277	0.222519	Esophagus_Muscularis	0.919267	CTDNEP1	intron_17_7150501_7150596	ENSG00000175826.12	1.21986
intron_17_7247182_7247277	0.222519	Esophagus_Muscularis	0.919267	ENSG00000262302	intron_17_7150501_7150596	ENSG00000262302.1	1.21986
intron_17_73205680_73206154	0.227522	Esophagus_Muscularis	0.919267	COG1	intron_17_71201819_71202293	ENSG00000166685.13	1.20677
intron_17_74773685_74775622	0.221624	Esophagus_Muscularis	0.919267	NAT9	intron_17_72769824_72771761	ENSG00000109065.12	-1.22222
intron_17_74773688_74775622	0.229178	Esophagus_Muscularis	0.919267	NAT9	intron_17_72769827_72771761	ENSG00000109065.12	-1.20248
intron_17_78399537_78400735	0.219493	Esophagus_Muscularis	0.919267	PGS1	intron_17_76395618_76396816	ENSG00000087157.19	-1.22788
intron_17_78803978_78806156	0.232382	Esophagus_Muscularis	0.919267	USP36	intron_17_76800060_76802238	ENSG00000055483.20	-1.19424
intron_17_80211011_80212071	0.226621	Esophagus_Muscularis	0.919267	SGSH	intron_17_78184810_78185870	ENSG00000181523.13	-1.20911
intron_17_80211923_80212071	0.225635	Esophagus_Muscularis	0.919267	SGSH	intron_17_78185722_78185870	ENSG00000181523.13	1.21168
intron_17_80260902_80263574	0.232466	Esophagus_Muscularis	0.919267	RNF213	intron_17_78234701_78237373	ENSG00000173821.20	1.19403
intron_17_80278910_80287815	0.226966	Esophagus_Muscularis	0.919267	RNF213	intron_17_78252709_78261614	ENSG00000173821.20	1.20821
intron_17_81445681_81446738	0.219841	Esophagus_Muscularis	0.919267	BAHCC1	intron_17_79412707_79413764	ENSG00000266074.11	-1.22695
intron_17_81446830_81447036	0.221465	Esophagus_Muscularis	0.919267	BAHCC1	intron_17_79413856_79414062	ENSG00000266074.11	-1.22264
intron_17_81717861_81719831	0.222224	Esophagus_Muscularis	0.919267	ENSG00000262660	intron_17_79684891_79686861	ENSG00000262660.1	-1.22064
intron_17_81717861_81719831	0.222224	Esophagus_Muscularis	0.919267	SLC25A10	intron_17_79684891_79686861	ENSG00000183048.12	-1.22064
intron_17_82127908_82128493	0.22594	Esophagus_Muscularis	0.919267	CCDC57	intron_17_80085784_80086369	ENSG00000176155.21	-1.21088
intron_17_82127908_82128529	0.22594	Esophagus_Muscularis	0.919267	CCDC57	intron_17_80085784_80086405	ENSG00000176155.21	1.21088
intron_17_8289072_8289258	0.222058	Esophagus_Muscularis	0.919267	RANGRF	intron_17_8192390_8192576	ENSG00000108961.14	-1.22107
intron_17_8289414_8289813	0.231587	Esophagus_Muscularis	0.919267	RANGRF	intron_17_8192732_8193131	ENSG00000108961.14	-1.19628
intron_17_8289588_8289813	0.230013	Esophagus_Muscularis	0.919267	RANGRF	intron_17_8192906_8193131	ENSG00000108961.14	1.20033
intron_18_57620648_57621708	0.228273	Esophagus_Muscularis	0.919267	NARS1	intron_18_55287880_55288940	ENSG00000134440.12	1.20482
intron_18_79934022_79943329	0.228056	Esophagus_Muscularis	0.919267	SLC66A2	intron_18_77694022_77703329	ENSG00000122490.19	-1.20538
intron_18_79973856_79976718	0.224506	Esophagus_Muscularis	0.919267	TXNL4A	intron_18_77733856_77736718	ENSG00000141759.15	1.21463
intron_18_79973856_79977598	0.226372	Esophagus_Muscularis	0.919267	TXNL4A	intron_18_77733856_77737598	ENSG00000141759.15	-1.20976
intron_18_79977701_79988240	0.224506	Esophagus_Muscularis	0.919267	TXNL4A	intron_18_77737701_77748240	ENSG00000141759.15	-1.21463
intron_19_27791901_27793000	0.226206	Esophagus_Muscularis	0.919267	LINC00662	intron_19_28282809_28283908	ENSG00000261824.8	1.21019
intron_19_41884493_41888064	0.225245	Esophagus_Muscularis	0.919267	ARHGEF1	intron_19_42388560_42392135	ENSG00000076928.20	-1.2127
intron_19_42291466_42291558	0.220206	Esophagus_Muscularis	0.919267	CIC	intron_19_42795618_42795710	ENSG00000079432.9	1.22598
intron_19_4325545_4326942	0.223455	Esophagus_Muscularis	0.919267	STAP2	intron_19_4325542_4326939	ENSG00000178078.12	1.21739
intron_19_44144647_44148771	0.225407	Esophagus_Muscularis	0.919267	ZNF234	intron_19_44648800_44652924	ENSG00000263002.8	1.21228
intron_19_46312653_46320443	0.233109	Esophagus_Muscularis	0.919267	HIF3A	intron_19_46815910_46823700	ENSG00000124440.16	1.19239
intron_19_48151336_48153872	0.224544	Esophagus_Muscularis	0.919267	LIG1	intron_19_48654593_48657129	ENSG00000105486.15	1.21453
intron_19_48151339_48153872	0.224544	Esophagus_Muscularis	0.919267	LIG1	intron_19_48654596_48657129	ENSG00000105486.15	1.21453
intron_19_48249847_48255792	0.224219	Esophagus_Muscularis	0.919267	CARD8	intron_19_48753104_48759049	ENSG00000105483.18	-1.21538
intron_19_48325610_48326830	0.224436	Esophagus_Muscularis	0.919267	EMP3	intron_19_48828867_48830087	ENSG00000142227.11	1.21482
intron_19_5641946_5645337	0.227671	Esophagus_Muscularis	0.919267	SAFB	intron_19_5641957_5645348	ENSG00000160633.13	1.20638
intron_19_57492211_57492856	0.227118	Esophagus_Muscularis	0.919267	ZNF419	intron_19_58003579_58004224	ENSG00000105136.22	-1.20782
intron_19_57961551_57966530	0.231163	Esophagus_Muscularis	0.919267	C19orf18	intron_19_58472919_58477898	ENSG00000177025.3	1.19737
intron_19_58090386_58097930	0.225002	Esophagus_Muscularis	0.919267	ZSCAN18	intron_19_58601753_58609297	ENSG00000121413.13	1.21334
intron_19_5941835_5957918	0.231832	Esophagus_Muscularis	0.919267	RANBP3	intron_19_5941846_5957929	ENSG00000031823.14	-1.19565
intron_19_5941835_5978061	0.231832	Esophagus_Muscularis	0.919267	RANBP3	intron_19_5941846_5978072	ENSG00000031823.14	1.19565
intron_19_990364_990852	0.2296	Esophagus_Muscularis	0.919267	WDR18	intron_19_990364_990852	ENSG00000065268.11	-1.20139
intron_1_100206301_100206445	0.22301	Esophagus_Muscularis	0.919267	DBT	intron_1_100671857_100672001	ENSG00000137992.15	1.21856
intron_1_11747545_11748415	0.231572	Esophagus_Muscularis	0.919267	AGTRAP	intron_1_11807602_11808472	ENSG00000177674.16	1.19632
intron_1_151728463_151728766	0.228997	Esophagus_Muscularis	0.919267	RIIAD1	intron_1_151700939_151701242	ENSG00000178796.13	1.20295
intron_1_154470362_154485943	0.220814	Esophagus_Muscularis	0.919267	SHE	intron_1_154442838_154458419	ENSG00000169291.10	-1.22437
intron_1_155795151_155804949	0.227633	Esophagus_Muscularis	0.919267	GON4L	intron_1_155764942_155774740	ENSG00000116580.20	1.20648
intron_1_156738764_156740931	0.223936	Esophagus_Muscularis	0.919267	MRPL24	intron_1_156708556_156710723	ENSG00000143314.12	1.21613
intron_1_160244034_160262449	0.220094	Esophagus_Muscularis	0.919267	DCAF8	intron_1_160213824_160232239	ENSG00000132716.19	-1.22628
intron_1_167918359_167919979	0.230949	Esophagus_Muscularis	0.919267	MPC2	intron_1_167887597_167889217	ENSG00000143158.11	1.19792
intron_1_174999689_175004614	0.221906	Esophagus_Muscularis	0.919267	CACYBP	intron_1_174968825_174973750	ENSG00000116161.18	1.22148
intron_1_19745651_19746456	0.232684	Esophagus_Muscularis	0.919267	TMCO4	intron_1_20072144_20072949	ENSG00000162542.14	-1.19347
intron_1_20070465_20076761	0.231832	Esophagus_Muscularis	0.919267	PLA2G5	intron_1_20396958_20403254	ENSG00000127472.11	-1.19565
intron_1_204146764_204149703	0.232283	Esophagus_Muscularis	0.919267	ETNK2	intron_1_204115892_204118831	ENSG00000143845.15	1.1945
intron_1_209768660_209772948	0.227127	Esophagus_Muscularis	0.919267	TRAF3IP3	intron_1_209942005_209946293	ENSG00000009790.15	-1.20779
intron_1_213071041_213072870	0.222204	Esophagus_Muscularis	0.919267	RPS6KC1	intron_1_213244383_213246212	ENSG00000136643.12	1.22069
intron_1_22052742_22074094	0.230139	Esophagus_Muscularis	0.919267	CDC42	intron_1_22379235_22400587	ENSG00000070831.18	-1.2
intron_1_22052742_22078429	0.230139	Esophagus_Muscularis	0.919267	CDC42	intron_1_22379235_22404922	ENSG00000070831.18	1.2
intron_1_228305386_228306372	0.220575	Esophagus_Muscularis	0.919267	OBSCN	intron_1_228493087_228494073	ENSG00000154358.23	-1.225
intron_1_229295910_229297482	0.225731	Esophagus_Muscularis	0.919267	RAB4A	intron_1_229431657_229433229	ENSG00000168118.12	-1.21143
intron_1_229295910_229297520	0.225731	Esophagus_Muscularis	0.919267	RAB4A	intron_1_229431657_229433267	ENSG00000168118.12	1.21143
intron_1_235489268_235494681	0.231882	Esophagus_Muscularis	0.919267	B3GALNT2	intron_1_235652573_235657991	ENSG00000162885.14	1.19552
intron_1_26282569_26282649	0.222777	Esophagus_Muscularis	0.919267	UBXN11	intron_1_26609060_26609140	ENSG00000158062.21	-1.21918
intron_1_28017239_28035544	0.230531	Esophagus_Muscularis	0.919267	EYA3	intron_1_28343750_28362055	ENSG00000158161.16	-1.19899
intron_1_31668855_31670602	0.229581	Esophagus_Muscularis	0.919267	COL16A1	intron_1_32134456_32136203	ENSG00000084636.18	1.20144
intron_1_35443028_35444161	0.220072	Esophagus_Muscularis	0.919267	KIAA0319L	intron_1_35908629_35909762	ENSG00000142687.19	1.22634
intron_1_35561294_35562392	0.229821	Esophagus_Muscularis	0.919267	NCDN	intron_1_36026895_36027993	ENSG00000020129.16	-1.20082
intron_1_3823241_3823424	0.224059	Esophagus_Muscularis	0.919267	CEP104	intron_1_3739805_3739988	ENSG00000116198.14	1.21581
intron_1_43448728_43450103	0.228635	Esophagus_Muscularis	0.919267	SZT2	intron_1_43914399_43915774	ENSG00000198198.17	-1.20388
intron_1_54673186_54673701	0.228154	Esophagus_Muscularis	0.919267	MROH7-TTC4	intron_1_55138859_55139374	ENSG00000271723.5	1.20513
intron_1_54673186_54673701	0.228154	Esophagus_Muscularis	0.919267	MROH7	intron_1_55138859_55139374	ENSG00000184313.20	1.20513
intron_1_59296907_59321536	0.231618	Esophagus_Muscularis	0.919267	FGGY	intron_1_59762579_59787208	ENSG00000172456.18	-1.1962
intron_1_59297150_59321536	0.231618	Esophagus_Muscularis	0.919267	FGGY	intron_1_59762822_59787208	ENSG00000172456.18	-1.1962
intron_1_59346398_59378749	0.21972	Esophagus_Muscularis	0.919267	FGGY	intron_1_59812070_59844421	ENSG00000172456.18	1.22727
intron_1_85678781_85680836	0.227238	Esophagus_Muscularis	0.919267	ZNHIT6	intron_1_86144464_86146519	ENSG00000117174.11	1.20751
intron_1_86903448_86914028	0.229997	Esophagus_Muscularis	0.919267	SELENOF	intron_1_87369131_87379711	ENSG00000183291.18	1.20037
intron_1_86903448_86914315	0.228323	Esophagus_Muscularis	0.919267	SELENOF	intron_1_87369131_87379998	ENSG00000183291.18	-1.20469
intron_1_88961287_88961381	0.22249	Esophagus_Muscularis	0.919267	KYAT3	intron_1_89426970_89427064	ENSG00000137944.18	-1.21993
intron_1_94458643_94464775	0.225219	Esophagus_Muscularis	0.919267	ABCD3	intron_1_94924199_94930331	ENSG00000117528.14	-1.21277
intron_20_34845491_34849961	0.230691	Esophagus_Muscularis	0.919267	GGT7	intron_20_33433294_33437764	ENSG00000131067.17	-1.19858
intron_20_35394196_35409345	0.22764	Esophagus_Muscularis	0.919267	UQCC1	intron_20_33981999_33997148	ENSG00000101019.22	-1.20646
intron_20_35394196_35411940	0.22899	Esophagus_Muscularis	0.919267	UQCC1	intron_20_33981999_33999743	ENSG00000101019.22	1.20297
intron_20_36194360_36195329	0.223155	Esophagus_Muscularis	0.919267	EPB41L1	intron_20_34782282_34783251	ENSG00000088367.23	1.21818
intron_20_3671345_3671419	0.231634	Esophagus_Muscularis	0.919267	ADAM33	intron_20_3651992_3652066	ENSG00000149451.19	-1.19616
intron_20_47236516_47238896	0.226261	Esophagus_Muscularis	0.919267	ZMYND8	intron_20_45865260_45867640	ENSG00000101040.20	1.21005
intron_20_5100931_5106188	0.225501	Esophagus_Muscularis	0.919267	TMEM230	intron_20_5081577_5086834	ENSG00000089063.15	1.21203
intron_21_16630972_16640230	0.227027	Esophagus_Muscularis	0.919267	MIR99AHG	intron_21_18003291_18012549	ENSG00000215386.15	1.20805
intron_21_37065712_37067262	0.221924	Esophagus_Muscularis	0.919267	PIGP	intron_21_38438012_38439562	ENSG00000185808.14	1.22143
intron_21_38392444_38400574	0.231381	Esophagus_Muscularis	0.919267	ERG	intron_21_39764366_39772496	ENSG00000157554.20	-1.19681
intron_21_38392444_38402557	0.231381	Esophagus_Muscularis	0.919267	ERG	intron_21_39764366_39774479	ENSG00000157554.20	1.19681
intron_21_38402637_38403506	0.220429	Esophagus_Muscularis	0.919267	ERG	intron_21_39774559_39775428	ENSG00000157554.20	-1.22539
intron_21_41250901_41257158	0.229581	Esophagus_Muscularis	0.919267	BACE2	intron_21_42622828_42629085	ENSG00000182240.16	-1.20144
intron_21_43800614_43800862	0.223954	Esophagus_Muscularis	0.919267	RRP1	intron_21_45220495_45220743	ENSG00000160214.13	1.21608
intron_21_45532148_45537771	0.225635	Esophagus_Muscularis	0.919267	SLC19A1	intron_21_46952062_46957685	ENSG00000173638.19	-1.21168
intron_22_23652576_23652861	0.225466	Esophagus_Muscularis	0.919267	GUSBP11	intron_22_23994763_23995048	ENSG00000228315.12	1.21212
intron_22_24543100_24546914	0.222968	Esophagus_Muscularis	0.919267	GUCD1	intron_22_24939068_24942882	ENSG00000138867.17	1.21867
intron_22_27922178_27924347	0.231186	Esophagus_Muscularis	0.919267	TTC28-AS1	intron_22_28318166_28320335	ENSG00000235954.9	1.19731
intron_22_27935230_27985692	0.229091	Esophagus_Muscularis	0.919267	TTC28-AS1	intron_22_28331218_28381680	ENSG00000235954.9	-1.2027
intron_22_27935230_27997411	0.23084	Esophagus_Muscularis	0.919267	TTC28-AS1	intron_22_28331218_28393399	ENSG00000235954.9	1.1982
intron_22_29215630_29225133	0.226547	Esophagus_Muscularis	0.919267	EMID1	intron_22_29611619_29621122	ENSG00000186998.16	1.2093
intron_22_29678323_29681439	0.225689	Esophagus_Muscularis	0.919267	NF2	intron_22_30074312_30077428	ENSG00000186575.19	-1.21154
intron_22_31091847_31095303	0.233009	Esophagus_Muscularis	0.919267	SMTN	intron_22_31487833_31491289	ENSG00000183963.19	-1.19264
intron_22_50267482_50267569	0.225086	Esophagus_Muscularis	0.919267	MAPK11	intron_22_50705911_50705998	ENSG00000185386.15	-1.21311
intron_22_50267482_50267820	0.225086	Esophagus_Muscularis	0.919267	MAPK11	intron_22_50705911_50706249	ENSG00000185386.15	1.21311
intron_22_50267949_50270177	0.225086	Esophagus_Muscularis	0.919267	MAPK11	intron_22_50706378_50708606	ENSG00000185386.15	1.21311
intron_22_50277738_50277853	0.223391	Esophagus_Muscularis	0.919267	PLXNB2	intron_22_50716167_50716282	ENSG00000196576.16	-1.21756
intron_2_113641480_113641781	0.221071	Esophagus_Muscularis	0.919267	RABL2A	intron_2_114399057_114399358	ENSG00000144134.19	1.22368
intron_2_117951701_117952373	0.219602	Esophagus_Muscularis	0.919267	CCDC93	intron_2_118709277_118709949	ENSG00000125633.11	1.22759
intron_2_119367060_119367559	0.2263	Esophagus_Muscularis	0.919267	DBI	intron_2_120124636_120125135	ENSG00000155368.18	1.20994
intron_2_119367060_119368188	0.2263	Esophagus_Muscularis	0.919267	DBI	intron_2_120124636_120125764	ENSG00000155368.18	-1.20994
intron_2_151496368_151496941	0.232829	Esophagus_Muscularis	0.919267	NEB	intron_2_152352882_152353455	ENSG00000183091.21	1.1931
intron_2_169875949_169877494	0.230744	Esophagus_Muscularis	0.919267	UBR3	intron_2_170732459_170734004	ENSG00000144357.18	1.19844
intron_2_186625587_186630797	0.221552	Esophagus_Muscularis	0.919267	ITGAV	intron_2_187490314_187495524	ENSG00000138448.13	-1.22241
intron_2_189110449_189179508	0.233103	Esophagus_Muscularis	0.919267	COL5A2	intron_2_189975175_190044234	ENSG00000204262.14	-1.1924
intron_2_191387450_191390292	0.222349	Esophagus_Muscularis	0.919267	MYO1B	intron_2_192252176_192255018	ENSG00000128641.19	-1.22031
intron_2_19960614_19966724	0.229622	Esophagus_Muscularis	0.919267	WDR35	intron_2_20160375_20166485	ENSG00000118965.16	-1.20133
intron_2_205792285_205794754	0.227799	Esophagus_Muscularis	0.919267	NRP2	intron_2_206657009_206659478	ENSG00000118257.17	-1.20605
intron_2_20638652_20645340	0.22861	Esophagus_Muscularis	0.919267	HS1BP3	intron_2_20838412_20845100	ENSG00000118960.13	1.20395
intron_2_208242145_208243427	0.22134	Esophagus_Muscularis	0.919267	IDH1	intron_2_209106869_209108151	ENSG00000138413.14	1.22297
intron_2_219235312_219235474	0.221011	Esophagus_Muscularis	0.919267	ANKZF1	intron_2_220100034_220100196	ENSG00000163516.14	-1.22384
intron_2_226914351_226995431	0.227863	Esophagus_Muscularis	0.919267	RHBDD1	intron_2_227779067_227860147	ENSG00000144468.17	-1.20588
intron_2_231282133_231291353	0.219673	Esophagus_Muscularis	0.919267	ARMC9	intron_2_232146846_232156066	ENSG00000135931.19	1.2274
intron_2_233265143_233270002	0.225635	Esophagus_Muscularis	0.919267	ATG16L1	intron_2_234173789_234178648	ENSG00000085978.22	1.21168
intron_2_239176563_239189833	0.221155	Esophagus_Muscularis	0.919267	HDAC4	intron_2_240098259_240111529	ENSG00000068024.18	-1.22346
intron_2_25275543_25282441	0.224281	Esophagus_Muscularis	0.919267	DNMT3A	intron_2_25498412_25505310	ENSG00000119772.19	-1.21522
intron_2_36990799_37000586	0.22265	Esophagus_Muscularis	0.919267	HEATR5B	intron_2_37217942_37227729	ENSG00000008869.12	1.21951
intron_2_61492198_61492325	0.221845	Esophagus_Muscularis	0.919267	XPO1	intron_2_61719333_61719460	ENSG00000082898.19	1.22164
intron_2_64990170_65001448	0.223796	Esophagus_Muscularis	0.919267	SLC1A4	intron_2_65217304_65228582	ENSG00000115902.11	-1.21649
intron_2_675630_675758	0.228525	Esophagus_Muscularis	0.919267	TMEM18	intron_2_675630_675758	ENSG00000151353.15	1.20417
intron_2_675630_677289	0.228525	Esophagus_Muscularis	0.919267	TMEM18	intron_2_675630_677289	ENSG00000151353.15	-1.20417
intron_2_676238_677289	0.228525	Esophagus_Muscularis	0.919267	TMEM18	intron_2_676238_677289	ENSG00000151353.15	1.20417
intron_2_75680314_75687827	0.22288	Esophagus_Muscularis	0.919267	GCFC2	intron_2_75907440_75914953	ENSG00000005436.14	-1.21891
intron_2_85343798_85344239	0.232382	Esophagus_Muscularis	0.919267	RETSAT	intron_2_85570921_85571362	ENSG00000042445.14	1.19425
intron_2_98555691_98559463	0.21953	Esophagus_Muscularis	0.919267	INPP4A	intron_2_99172154_99175926	ENSG00000040933.16	1.22778
intron_2_98555808_98559463	0.21953	Esophagus_Muscularis	0.919267	INPP4A	intron_2_99172271_99175926	ENSG00000040933.16	1.22778
intron_2_98559495_98563465	0.222683	Esophagus_Muscularis	0.919267	INPP4A	intron_2_99175958_99179928	ENSG00000040933.16	-1.21942
intron_3_105867591_105868736	0.232432	Esophagus_Muscularis	0.919267	CBLB	intron_3_105586435_105587580	ENSG00000114423.23	-1.19412
intron_3_105867591_105868912	0.232432	Esophagus_Muscularis	0.919267	CBLB	intron_3_105586435_105587756	ENSG00000114423.23	1.19412
intron_3_11807895_11808335	0.229721	Esophagus_Muscularis	0.919267	TAMM41	intron_3_11849369_11849809	ENSG00000144559.11	-1.20108
intron_3_119436978_119437755	0.219325	Esophagus_Muscularis	0.919267	TMEM39A	intron_3_119155825_119156602	ENSG00000176142.13	1.22832
intron_3_119642561_119648260	0.22265	Esophagus_Muscularis	0.919267	POPDC2	intron_3_119361408_119367107	ENSG00000121577.14	-1.21951
intron_3_126439727_126441765	0.232108	Esophagus_Muscularis	0.919267	ZXDC	intron_3_126158570_126160608	ENSG00000070476.15	-1.19495
intron_3_128481944_128483860	0.226604	Esophagus_Muscularis	0.919267	GATA2	intron_3_128200787_128202703	ENSG00000179348.13	1.20915
intron_3_128910149_128910741	0.22527	Esophagus_Muscularis	0.919267	ACAD9	intron_3_128628992_128629584	ENSG00000177646.20	-1.21263
intron_3_133229351_133390180	0.231275	Esophagus_Muscularis	0.919267	TMEM108	intron_3_132948195_133109024	ENSG00000144868.14	1.19708
intron_3_134537268_134545586	0.228928	Esophagus_Muscularis	0.919267	CEP63	intron_3_134256110_134264428	ENSG00000182923.20	-1.20312
intron_3_134537268_134545586	0.228928	Esophagus_Muscularis	0.919267	ENSG00000288700	intron_3_134256110_134264428	ENSG00000288700.2	-1.20312
intron_3_138068367_138077499	0.228704	Esophagus_Muscularis	0.919267	DZIP1L	intron_3_137787209_137796341	ENSG00000158163.15	-1.2037
intron_3_149960136_149960740	0.222743	Esophagus_Muscularis	0.919267	RNF13	intron_3_149677923_149678527	ENSG00000082996.20	-1.21927
intron_3_154108785_154121072	0.23188	Esophagus_Muscularis	0.919267	ARHGEF26-AS1	intron_3_153826574_153838861	ENSG00000243069.9	-1.19553
intron_3_177065022_177079827	0.225968	Esophagus_Muscularis	0.919267	TBL1XR1	intron_3_176782810_176797615	ENSG00000177565.19	-1.21081
intron_3_195156581_195175631	0.228273	Esophagus_Muscularis	0.919267	XXYLT1	intron_3_194877310_194896360	ENSG00000173950.16	-1.20482
intron_3_40457747_40457890	0.231773	Esophagus_Muscularis	0.919267	RPL14	intron_3_40499238_40499381	ENSG00000188846.14	-1.1958
intron_3_43605863_43621909	0.220768	Esophagus_Muscularis	0.919267	ANO10	intron_3_43647355_43663401	ENSG00000160746.13	1.22449
intron_3_4449340_4452876	0.224163	Esophagus_Muscularis	0.919267	SUMF1	intron_3_4491024_4494560	ENSG00000144455.14	-1.21553
intron_3_47006262_47006333	0.221624	Esophagus_Muscularis	0.919267	NBEAL2	intron_3_47047752_47047823	ENSG00000160796.18	1.22222
intron_3_47067118_47080801	0.221624	Esophagus_Muscularis	0.919267	SETD2	intron_3_47108608_47122291	ENSG00000181555.22	1.22222
intron_3_48694240_48694459	0.22265	Esophagus_Muscularis	0.919267	IP6K2	intron_3_48731673_48731892	ENSG00000068745.15	1.21951
intron_3_48694824_48695090	0.22265	Esophagus_Muscularis	0.919267	IP6K2	intron_3_48732257_48732523	ENSG00000068745.15	-1.21951
intron_3_49962685_49972059	0.22113	Esophagus_Muscularis	0.919267	RBM6	intron_3_50000118_50009492	ENSG00000004534.15	1.22353
intron_3_52397877_52398032	0.226542	Esophagus_Muscularis	0.919267	DNAH1	intron_3_52431893_52432048	ENSG00000114841.18	1.20931
intron_3_52398162_52398850	0.226696	Esophagus_Muscularis	0.919267	DNAH1	intron_3_52432178_52432866	ENSG00000114841.18	1.20891
intron_3_53231550_53233156	0.227863	Esophagus_Muscularis	0.919267	TKT	intron_3_53265566_53267172	ENSG00000163931.17	-1.20588
intron_3_53237921_53240251	0.232432	Esophagus_Muscularis	0.919267	TKT	intron_3_53271937_53274267	ENSG00000163931.17	1.19412
intron_3_56615272_56615922	0.232976	Esophagus_Muscularis	0.919267	CCDC66	intron_3_56649300_56649950	ENSG00000180376.17	-1.19273
intron_3_58399377_58403862	0.225167	Esophagus_Muscularis	0.919267	PXK	intron_3_58385104_58389589	ENSG00000168297.16	1.2129
intron_3_66370602_66377690	0.231355	Esophagus_Muscularis	0.919267	SLC25A26	intron_3_66421026_66428114	ENSG00000144741.19	-1.19688
intron_4_10116234_10116331	0.227812	Esophagus_Muscularis	0.919267	WDR1	intron_4_10117858_10117955	ENSG00000071127.18	1.20601
intron_4_10116234_10116651	0.220227	Esophagus_Muscularis	0.919267	WDR1	intron_4_10117858_10118275	ENSG00000071127.18	-1.22592
intron_4_119235411_119239218	0.227127	Esophagus_Muscularis	0.919267	USP53	intron_4_120156566_120160373	ENSG00000145390.12	1.20779
intron_4_119239903_119245337	0.229635	Esophagus_Muscularis	0.919267	USP53	intron_4_120161058_120166492	ENSG00000145390.12	1.2013
intron_4_1228343_1231108	0.222048	Esophagus_Muscularis	0.919267	CTBP1	intron_4_1222131_1224896	ENSG00000159692.17	1.2211
intron_4_1228343_1238183	0.22088	Esophagus_Muscularis	0.919267	CTBP1	intron_4_1222131_1231971	ENSG00000159692.17	-1.22419
intron_4_148063300_148064416	0.221042	Esophagus_Muscularis	0.919267	ARHGAP10	intron_4_148984451_148985567	ENSG00000071205.12	1.22376
intron_4_158171480_158179661	0.224554	Esophagus_Muscularis	0.919267	GASK1B-AS1	intron_4_159092632_159100813	ENSG00000248429.5	1.21451
intron_4_158171599_158172339	0.226225	Esophagus_Muscularis	0.919267	GASK1B	intron_4_159092751_159093491	ENSG00000164125.16	-1.21014
intron_4_158171599_158172868	0.225079	Esophagus_Muscularis	0.919267	GASK1B	intron_4_159092751_159094020	ENSG00000164125.16	1.21313
intron_4_2258011_2258885	0.230139	Esophagus_Muscularis	0.919267	MXD4	intron_4_2259738_2260612	ENSG00000123933.17	1.2
intron_4_24876697_24912817	0.230376	Esophagus_Muscularis	0.919267	CCDC149	intron_4_24878319_24914439	ENSG00000181982.20	-1.19939
intron_4_26748526_26753820	0.225635	Esophagus_Muscularis	0.919267	TBC1D19	intron_4_26750148_26755442	ENSG00000109680.11	-1.21168
intron_4_2932409_2932600	0.23193	Esophagus_Muscularis	0.919267	MFSD10	intron_4_2934136_2934327	ENSG00000109736.15	1.1954
intron_4_2932512_2932600	0.23193	Esophagus_Muscularis	0.919267	MFSD10	intron_4_2934239_2934327	ENSG00000109736.15	-1.1954
intron_4_2992292_3004231	0.231956	Esophagus_Muscularis	0.919267	GRK4	intron_4_2994019_3005958	ENSG00000125388.20	-1.19534
intron_4_3009711_3013688	0.224395	Esophagus_Muscularis	0.919267	GRK4	intron_4_3011438_3015415	ENSG00000125388.20	-1.21493
intron_4_44703142_44707752	0.221018	Esophagus_Muscularis	0.919267	GNPDA2	intron_4_44705159_44709769	ENSG00000163281.12	-1.22383
intron_4_82680912_82705283	0.221037	Esophagus_Muscularis	0.919267	SCD5	intron_4_83602065_83626436	ENSG00000145284.12	1.22378
intron_4_8452028_8452882	0.233017	Esophagus_Muscularis	0.919267	TRMT44	intron_4_8453755_8454609	ENSG00000155275.19	1.19262
intron_5_113515362_113532879	0.22755	Esophagus_Muscularis	0.919267	YTHDC2	intron_5_112851059_112868576	ENSG00000047188.16	1.20669
intron_5_119536550_119541905	0.229848	Esophagus_Muscularis	0.919267	HSD17B4	intron_5_118872245_118877600	ENSG00000133835.18	1.20075
intron_5_136132962_136147832	0.22134	Esophagus_Muscularis	0.919267	SMAD5	intron_5_135468651_135483521	ENSG00000113658.18	1.22297
intron_5_136132962_136153592	0.22134	Esophagus_Muscularis	0.919267	SMAD5	intron_5_135468651_135489281	ENSG00000113658.18	-1.22297
intron_5_176489027_176492194	0.229719	Esophagus_Muscularis	0.919267	FAF2	intron_5_175916028_175919195	ENSG00000113194.13	1.20108
intron_5_181192140_181193342	0.230756	Esophagus_Muscularis	0.919267	TRIM7-AS2	intron_5_180619140_180620342	ENSG00000250222.4	1.19841
intron_5_181192192_181194234	0.230756	Esophagus_Muscularis	0.919267	TRIM7-AS2	intron_5_180619192_180621234	ENSG00000250222.4	-1.19841
intron_5_31530924_31531450	0.219719	Esophagus_Muscularis	0.919267	DROSHA	intron_5_31531031_31531557	ENSG00000113360.17	1.22728
intron_5_32270947_32271833	0.230575	Esophagus_Muscularis	0.919267	MTMR12	intron_5_32271053_32271939	ENSG00000150712.11	1.19888
intron_5_32271905_32273980	0.230575	Esophagus_Muscularis	0.919267	MTMR12	intron_5_32272011_32274086	ENSG00000150712.11	1.19888
intron_5_34914961_34915416	0.230733	Esophagus_Muscularis	0.919267	RAD1	intron_5_34915066_34915521	ENSG00000113456.20	1.19847
intron_5_37872465_37874107	0.225316	Esophagus_Muscularis	0.919267	GDNF-AS1	intron_5_37872567_37874209	ENSG00000248587.8	1.21251
intron_5_71542265_71544357	0.219469	Esophagus_Muscularis	0.919267	BDP1	intron_5_70838092_70840184	ENSG00000145734.20	-1.22794
intron_5_7885854_7886615	0.227099	Esophagus_Muscularis	0.919267	MTRR	intron_5_7885967_7886728	ENSG00000124275.15	-1.20787
intron_5_79080878_79082809	0.231796	Esophagus_Muscularis	0.919267	BHMT2	intron_5_78376701_78378632	ENSG00000132840.10	-1.19574
intron_5_91373838_91374114	0.233097	Esophagus_Muscularis	0.919267	ARRDC3	intron_5_90669655_90669931	ENSG00000113369.9	1.19242
intron_5_93621129_93776159	0.222997	Esophagus_Muscularis	0.919267	FAM172A	intron_5_92956835_93111865	ENSG00000113391.19	1.2186
intron_6_116431193_116435587	0.220971	Esophagus_Muscularis	0.919267	DSE	intron_6_116752356_116756750	ENSG00000111817.19	-1.22395
intron_6_137857966_137860982	0.219973	Esophagus_Muscularis	0.919267	WAKMAR2	intron_6_138179103_138182119	ENSG00000237499.7	-1.2266
intron_6_137858045_137860982	0.219973	Esophagus_Muscularis	0.919267	WAKMAR2	intron_6_138179182_138182119	ENSG00000237499.7	1.2266
intron_6_151433230_151436446	0.227705	Esophagus_Muscularis	0.919267	RMND1	intron_6_151754365_151757581	ENSG00000155906.20	1.20629
intron_6_167000113_167003193	0.224914	Esophagus_Muscularis	0.919267	CEP43	intron_6_167413601_167416681	ENSG00000213066.14	-1.21357
intron_6_167000113_167003193	0.224914	Esophagus_Muscularis	0.919267	ENSG00000272980	intron_6_167413601_167416681	ENSG00000272980.5	-1.21357
intron_6_167022635_167024782	0.220877	Esophagus_Muscularis	0.919267	CEP43	intron_6_167436123_167438270	ENSG00000213066.14	-1.2242
intron_6_167022635_167024782	0.220877	Esophagus_Muscularis	0.919267	ENSG00000272980	intron_6_167436123_167438270	ENSG00000272980.5	-1.2242
intron_6_20548705_20649293	0.231682	Esophagus_Muscularis	0.919267	CDKAL1	intron_6_20548936_20649524	ENSG00000145996.11	-1.19604
intron_6_26158559_26170975	0.232231	Esophagus_Muscularis	0.919267	H2BC5	intron_6_26158787_26171203	ENSG00000158373.9	-1.19463
intron_6_26407952_26409533	0.230582	Esophagus_Muscularis	0.919267	BTN3A1	intron_6_26408180_26409761	ENSG00000026950.17	1.19886
intron_6_3006935_3010025	0.223308	Esophagus_Muscularis	0.919267	NQO2	intron_6_3007169_3010259	ENSG00000124588.22	1.21778
intron_6_31269525_31269966	0.228273	Esophagus_Muscularis	0.919267	HLA-C	intron_6_31237302_31237743	ENSG00000204525.18	1.20482
intron_6_37479255_37480013	0.221377	Esophagus_Muscularis	0.919267	CMTR1	intron_6_37447031_37447789	ENSG00000137200.13	-1.22288
intron_6_37479255_37482492	0.221377	Esophagus_Muscularis	0.919267	CMTR1	intron_6_37447031_37450268	ENSG00000137200.13	1.22288
intron_6_41936695_41937235	0.231113	Esophagus_Muscularis	0.919267	CCND3	intron_6_41904433_41904973	ENSG00000112576.13	-1.1975
intron_6_41937394_41940370	0.231113	Esophagus_Muscularis	0.919267	CCND3	intron_6_41905132_41908108	ENSG00000112576.13	-1.1975
intron_6_41937394_42048501	0.231113	Esophagus_Muscularis	0.919267	CCND3	intron_6_41905132_42016239	ENSG00000112576.13	-1.1975
intron_6_49463453_49470159	0.221726	Esophagus_Muscularis	0.919267	CENPQ	intron_6_49431166_49437872	ENSG00000031691.7	-1.22195
intron_6_83352139_83398367	0.225676	Esophagus_Muscularis	0.919267	ME1	intron_6_84061858_84108086	ENSG00000065833.9	-1.21157
intron_6_87601881_87603384	0.226181	Esophagus_Muscularis	0.919267	ORC3	intron_6_88311599_88313102	ENSG00000135336.16	1.21025
intron_7_100148975_100153400	0.221322	Esophagus_Muscularis	0.919267	LAMTOR4	intron_7_99746598_99751023	ENSG00000188186.11	-1.22302
intron_7_100149053_100149499	0.221322	Esophagus_Muscularis	0.919267	LAMTOR4	intron_7_99746676_99747122	ENSG00000188186.11	1.22302
intron_7_100149565_100153400	0.221322	Esophagus_Muscularis	0.919267	LAMTOR4	intron_7_99747188_99751023	ENSG00000188186.11	1.22302
intron_7_100149579_100153400	0.221322	Esophagus_Muscularis	0.919267	LAMTOR4	intron_7_99747202_99751023	ENSG00000188186.11	-1.22302
intron_7_108497577_108502491	0.230605	Esophagus_Muscularis	0.919267	PNPLA8	intron_7_108138021_108142935	ENSG00000135241.17	1.1988
intron_7_139026833_139028702	0.221071	Esophagus_Muscularis	0.919267	ZC3HAV1L	intron_7_138711579_138713448	ENSG00000146858.8	-1.22368
intron_7_139028960_139034543	0.221071	Esophagus_Muscularis	0.919267	ZC3HAV1L	intron_7_138713706_138719289	ENSG00000146858.8	1.22368
intron_7_28818179_28818761	0.222088	Esophagus_Muscularis	0.919267	CREB5	intron_7_28857796_28858378	ENSG00000146592.17	-1.22099
intron_7_38178420_38179090	0.22402	Esophagus_Muscularis	0.919267	STARD3NL	intron_7_38218022_38218692	ENSG00000010270.14	1.21591
intron_7_38179145_38207447	0.221862	Esophagus_Muscularis	0.919267	STARD3NL	intron_7_38218747_38247048	ENSG00000010270.14	1.22159
intron_7_44759460_44760151	0.229514	Esophagus_Muscularis	0.919267	ZMIZ2	intron_7_44799059_44799750	ENSG00000122515.16	-1.20161
intron_7_44759460_44760425	0.229514	Esophagus_Muscularis	0.919267	ZMIZ2	intron_7_44799059_44800024	ENSG00000122515.16	1.20161
intron_7_44760228_44760425	0.229514	Esophagus_Muscularis	0.919267	ZMIZ2	intron_7_44799827_44800024	ENSG00000122515.16	-1.20161
intron_7_44761905_44762881	0.224859	Esophagus_Muscularis	0.919267	ZMIZ2	intron_7_44801504_44802480	ENSG00000122515.16	1.21371
intron_7_4989177_4996610	0.226907	Esophagus_Muscularis	0.919267	RNF216P1	intron_7_5028808_5036241	ENSG00000196204.12	-1.20836
intron_7_66130248_66130744	0.222519	Esophagus_Muscularis	0.919267	CRCP	intron_7_65595235_65595731	ENSG00000241258.7	-1.21986
intron_7_67117618_67183126	0.224294	Esophagus_Muscularis	0.919267	TYW1	intron_7_66582605_66648113	ENSG00000198874.14	1.21519
intron_7_72950196_72952152	0.221364	Esophagus_Muscularis	0.919267	NSUN5P2	intron_7_72420735_72422691	ENSG00000290831.1	1.22291
intron_7_77282785_77286798	0.228018	Esophagus_Muscularis	0.919267	CCDC146	intron_7_76912102_76916115	ENSG00000135205.15	1.20548
intron_7_849603_851384	0.225986	Esophagus_Muscularis	0.919267	SUN1	intron_7_889240_891021	ENSG00000164828.18	-1.21076
intron_7_850033_851384	0.225986	Esophagus_Muscularis	0.919267	SUN1	intron_7_889670_891021	ENSG00000164828.18	1.21076
intron_7_96189674_96191109	0.220877	Esophagus_Muscularis	0.919267	SLC25A13	intron_7_95818986_95820421	ENSG00000004864.14	1.2242
intron_7_99045792_99047655	0.22765	Esophagus_Muscularis	0.919267	TRRAP	intron_7_98643415_98645278	ENSG00000196367.15	-1.20643
intron_8_132714215_132722040	0.223345	Esophagus_Muscularis	0.919267	TMEM71	intron_8_133726461_133734286	ENSG00000165071.15	1.21768
intron_8_13401619_13499049	0.224346	Esophagus_Muscularis	0.919267	DLC1	intron_8_13259128_13356558	ENSG00000164741.15	-1.21505
intron_8_141418031_141421388	0.227703	Esophagus_Muscularis	0.919267	PTP4A3	intron_8_142428131_142431488	ENSG00000184489.13	1.2063
intron_8_143556030_143558378	0.22789	Esophagus_Muscularis	0.919267	GSDMD	intron_8_144638200_144640548	ENSG00000104518.11	-1.20581
intron_8_144168440_144179455	0.232392	Esophagus_Muscularis	0.919267	MROH1	intron_8_145223343_145234358	ENSG00000179832.18	-1.19422
intron_8_27312387_27313205	0.232197	Esophagus_Muscularis	0.919267	PTK2B	intron_8_27169904_27170722	ENSG00000120899.18	-1.19472
intron_8_27966542_27987504	0.226326	Esophagus_Muscularis	0.919267	SCARA5	intron_8_27824059_27845021	ENSG00000168079.17	1.20988
intron_8_55796152_55798914	0.224005	Esophagus_Muscularis	0.919267	TGS1	intron_8_56708711_56711473	ENSG00000137574.11	-1.21595
intron_8_61643433_61644600	0.231349	Esophagus_Muscularis	0.919267	ASPH	intron_8_62555992_62557159	ENSG00000198363.18	1.19689
intron_8_61644001_61644600	0.231349	Esophagus_Muscularis	0.919267	ASPH	intron_8_62556560_62557159	ENSG00000198363.18	-1.19689
intron_8_81718224_81721249	0.225633	Esophagus_Muscularis	0.919267	ZFAND1	intron_8_82630459_82633484	ENSG00000104231.11	-1.21169
intron_8_85219360_85220306	0.22355	Esophagus_Muscularis	0.919267	RBIS	intron_8_86131589_86132535	ENSG00000176731.12	-1.21714
intron_8_85219363_85220306	0.22355	Esophagus_Muscularis	0.919267	RBIS	intron_8_86131592_86132535	ENSG00000176731.12	-1.21714
intron_8_98102904_98104489	0.221624	Esophagus_Muscularis	0.919267	RIDA	intron_8_99115132_99116717	ENSG00000132541.11	1.22222
intron_9_100298010_100300568	0.232925	Esophagus_Muscularis	0.919267	INVS	intron_9_103060292_103062850	ENSG00000119509.13	1.19286
intron_9_121768633_121770546	0.226568	Esophagus_Muscularis	0.919267	DAB2IP	intron_9_124530912_124532825	ENSG00000136848.19	-1.20925
intron_9_121770724_121772607	0.231666	Esophagus_Muscularis	0.919267	DAB2IP	intron_9_124533003_124534886	ENSG00000136848.19	-1.19608
intron_9_127874649_127879514	0.220958	Esophagus_Muscularis	0.919267	ST6GALNAC6	intron_9_130636928_130641793	ENSG00000257524.6	1.22399
intron_9_129908999_129915966	0.226833	Esophagus_Muscularis	0.919267	FNBP1	intron_9_132671278_132678245	ENSG00000187239.19	-1.20856
intron_9_129908999_129924960	0.226833	Esophagus_Muscularis	0.919267	FNBP1	intron_9_132671278_132687239	ENSG00000187239.19	1.20856
intron_9_131483445_131484686	0.231666	Esophagus_Muscularis	0.919267	PRRC2B	intron_9_134358832_134360073	ENSG00000288701.1	-1.19608
intron_9_133108866_133109626	0.219825	Esophagus_Muscularis	0.919267	ENSG00000285245	intron_9_135984253_135985013	ENSG00000285245.1	1.22699
intron_9_133108866_133109626	0.219825	Esophagus_Muscularis	0.919267	RALGDS	intron_9_135984253_135985013	ENSG00000160271.16	1.22699
intron_9_133109685_133110296	0.219825	Esophagus_Muscularis	0.919267	RALGDS	intron_9_135985072_135985683	ENSG00000160271.16	-1.22699
intron_9_17444246_17457524	0.232502	Esophagus_Muscularis	0.919267	CNTLN	intron_9_17444244_17457522	ENSG00000044459.15	1.19394
intron_9_2191408_2192704	0.220296	Esophagus_Muscularis	0.919267	SMARCA2	intron_9_2191408_2192704	ENSG00000080503.25	-1.22574
intron_9_35384314_35385724	0.228704	Esophagus_Muscularis	0.919267	UNC13B	intron_9_35384311_35385721	ENSG00000198722.15	-1.2037
intron_9_35749871_35750243	0.219852	Esophagus_Muscularis	0.919267	RGP1	intron_9_35749868_35750240	ENSG00000107185.10	-1.22692
intron_9_37498224_37500840	0.226058	Esophagus_Muscularis	0.919267	POLR1E	intron_9_37498221_37500837	ENSG00000137054.16	1.21058
intron_9_6486925_6492303	0.22525	Esophagus_Muscularis	0.919267	UHRF2	intron_9_6486925_6492303	ENSG00000147854.17	-1.21269
intron_9_68479553_68483865	0.230859	Esophagus_Muscularis	0.919267	PGM5	intron_9_71094469_71098781	ENSG00000154330.13	-1.19815
intron_9_69035947_69046385	0.224529	Esophagus_Muscularis	0.919267	ENSG00000285130	intron_9_71650863_71661301	ENSG00000285130.2	1.21457
intron_9_69035947_69046385	0.224529	Esophagus_Muscularis	0.919267	FXN	intron_9_71650863_71661301	ENSG00000165060.15	1.21457
intron_9_76619387_76624452	0.229651	Esophagus_Muscularis	0.919267	PRUNE2	intron_9_79234303_79239368	ENSG00000106772.19	1.20126
intron_9_92522893_92535933	0.220433	Esophagus_Muscularis	0.919267	ECM2	intron_9_95285175_95298215	ENSG00000106823.13	1.22538
intron_9_93268950_93288788	0.229942	Esophagus_Muscularis	0.919267	WNK2	intron_9_96031232_96051070	ENSG00000165238.17	1.20051
intron_9_93289620_93289978	0.228959	Esophagus_Muscularis	0.919267	WNK2	intron_9_96051902_96052260	ENSG00000165238.17	-1.20305
intron_9_93298067_93299070	0.229942	Esophagus_Muscularis	0.919267	WNK2	intron_9_96060349_96061352	ENSG00000165238.17	-1.20051
intron_9_93299261_93300051	0.232574	Esophagus_Muscularis	0.919267	WNK2	intron_9_96061543_96062333	ENSG00000165238.17	1.19375
intron_16_727679_727965	0.227003	Lung	0.919272	HAGHL	intron_16_777679_777965	ENSG00000103253.19	1.20811
intron_10_71323054_71344209	0.257892	smultixcan	0.919273	SLC29A3	intron_10_73082811_73103966	ENSG00000198246.10	0.754258
intron_19_19527770_19528007	0.257863	smultixcan	0.919273	ENSG00000258674	intron_19_19638579_19638816	ENSG00000258674.5	-1.13146
intron_19_19527770_19528007	0.257863	smultixcan	0.919273	NDUFA13	intron_19_19638579_19638816	ENSG00000186010.19	-1.13146
intron_2_25235825_25236936	0.257892	smultixcan	0.919273	DNMT3A	intron_2_25458694_25459805	ENSG00000119772.19	0
intron_10_103400528_103403118	0.233462	Esophagus_Muscularis	0.919275	PDCD11	intron_10_105160285_105162875	ENSG00000148843.15	-1.19149
intron_12_109904793_109906572	0.233513	Esophagus_Muscularis	0.919275	TCHP	intron_12_110342598_110344377	ENSG00000139437.18	-1.19136
intron_13_26680201_26681054	0.23322	Esophagus_Muscularis	0.919275	WASF3	intron_13_27254338_27255191	ENSG00000132970.14	-1.19211
intron_13_77719671_77744283	0.233306	Esophagus_Muscularis	0.919275	SLAIN1	intron_13_78293806_78318418	ENSG00000139737.23	1.19189
intron_16_5029008_5030385	0.233347	Esophagus_Muscularis	0.919275	NAGPA	intron_16_5079009_5080386	ENSG00000103174.13	-1.19178
intron_17_4710744_4715013	0.233316	Esophagus_Muscularis	0.919275	ARRB2	intron_17_4614039_4618308	ENSG00000141480.18	1.19186
intron_17_4718345_4718612	0.233316	Esophagus_Muscularis	0.919275	ARRB2	intron_17_4621640_4621907	ENSG00000141480.18	-1.19186
intron_19_49462036_49462570	0.233489	Esophagus_Muscularis	0.919275	ALDH16A1	intron_19_49965293_49965827	ENSG00000161618.10	1.19142
intron_1_243512426_243545510	0.233513	Esophagus_Muscularis	0.919275	AKT3	intron_1_243675728_243708812	ENSG00000117020.19	1.19136
intron_4_7099454_7103268	0.233469	Esophagus_Muscularis	0.919275	LINC02447	intron_4_7101181_7104995	ENSG00000245468.5	1.19147
intron_5_179844227_179847978	0.233177	Esophagus_Muscularis	0.919275	MRNIP	intron_5_179271227_179274978	ENSG00000161010.16	1.19221
intron_11_130911771_130914266	0.219648	Cells_Cultured_fibroblasts	0.919275	SNX19	intron_11_130781666_130784161	ENSG00000120451.11	-1.22746
intron_12_128815070_128823398	0.219702	Cells_Cultured_fibroblasts	0.919275	SLC15A4	intron_12_129299615_129307943	ENSG00000139370.12	1.22732
intron_1_59346398_59378749	0.21972	Cells_Cultured_fibroblasts	0.919275	FGGY	intron_1_59812070_59844421	ENSG00000172456.18	1.22727
intron_2_231282133_231291353	0.219673	Cells_Cultured_fibroblasts	0.919275	ARMC9	intron_2_232146846_232156066	ENSG00000135931.19	1.2274
intron_1_100038316_100049909	0.278315	Liver	0.919278	MFSD14A	intron_1_100503872_100515465	ENSG00000156875.14	-1.08411
intron_10_102874661_102876954	0.290529	Liver	0.91928	AS3MT	intron_10_104634418_104636711	ENSG00000214435.9	1.05696
intron_10_102874661_102876954	0.290529	Liver	0.91928	BORCS7-ASMT	intron_10_104634418_104636711	ENSG00000270316.1	1.05696
intron_10_132333734_132337565	0.290136	Liver	0.91928	LRRC27	intron_10_134147238_134151069	ENSG00000148814.18	-1.05782
intron_10_221356_236838	0.284987	Liver	0.91928	ZMYND11	intron_10_267296_282778	ENSG00000015171.21	1.06918
intron_10_30434378_30438916	0.284774	Liver	0.91928	MAP3K8	intron_10_30723307_30727845	ENSG00000107968.10	1.06966
intron_10_84139593_84141462	0.287559	Liver	0.91928	GHITM	intron_10_85899349_85901218	ENSG00000165678.22	1.06349
intron_10_86843510_86875867	0.280314	Liver	0.91928	BMPR1A	intron_10_88603267_88635624	ENSG00000107779.14	1.07961
intron_11_124754340_124754630	0.288823	Liver	0.91928	ESAM	intron_11_124624236_124624526	ENSG00000149564.12	-1.06071
intron_11_20395962_20397577	0.286468	Liver	0.91928	PRMT3	intron_11_20417508_20419123	ENSG00000185238.13	1.0659
intron_11_20397721_20402919	0.290446	Liver	0.91928	PRMT3	intron_11_20419267_20424465	ENSG00000185238.13	-1.05714
intron_11_406538_407062	0.286778	Liver	0.91928	SIGIRR	intron_11_406538_407062	ENSG00000185187.13	-1.06522
intron_11_66056955_66057266	0.287619	Liver	0.91928	SF3B2	intron_11_65824426_65824737	ENSG00000087365.16	-1.06336
intron_11_67245458_67245985	0.287136	Liver	0.91928	KDM2A	intron_11_67012929_67013456	ENSG00000173120.15	-1.06443
intron_11_819905_821628	0.290026	Liver	0.91928	PNPLA2	intron_11_819905_821628	ENSG00000177666.17	1.05806
intron_11_903111_903704	0.280271	Liver	0.91928	CHID1	intron_11_903111_903704	ENSG00000177830.18	1.07971
intron_12_100159203_100159772	0.288913	Liver	0.91928	GOLGA2P5	intron_12_100552981_100553550	ENSG00000290571.1	1.06051
intron_12_10710788_10713211	0.28278	Liver	0.91928	YBX3	intron_12_10863387_10865810	ENSG00000060138.13	1.0741
intron_12_109227489_109232669	0.289263	Liver	0.91928	ACACB	intron_12_109665294_109670474	ENSG00000076555.16	-1.05974
intron_12_111745043_111746144	0.288484	Liver	0.91928	ACAD10	intron_12_112182847_112183948	ENSG00000111271.15	1.06145
intron_12_113288234_113288495	0.27923	Liver	0.91928	TPCN1	intron_12_113726039_113726300	ENSG00000186815.13	-1.08205
intron_12_113288234_113288758	0.27923	Liver	0.91928	TPCN1	intron_12_113726039_113726563	ENSG00000186815.13	1.08205
intron_12_120098935_120099030	0.287683	Liver	0.91928	RAB35	intron_12_120536739_120536834	ENSG00000111737.12	-1.06322
intron_12_123203084_123210056	0.289035	Liver	0.91928	MPHOSPH9	intron_12_123687631_123694603	ENSG00000051825.15	-1.06024
intron_12_123484272_123485633	0.290197	Liver	0.91928	RILPL1	intron_12_123968819_123970180	ENSG00000188026.13	1.05769
intron_12_31102527_31102936	0.286852	Liver	0.91928	DDX11	intron_12_31255461_31255870	ENSG00000013573.17	1.06505
intron_12_38685617_38693657	0.289264	Liver	0.91928	CPNE8	intron_12_39079419_39087459	ENSG00000139117.14	-1.05974
intron_12_42210454_42210548	0.289307	Liver	0.91928	YAF2	intron_12_42604256_42604350	ENSG00000015153.15	1.05964
intron_12_42210619_42237599	0.289307	Liver	0.91928	YAF2	intron_12_42604421_42631401	ENSG00000015153.15	-1.05964
intron_12_4610284_4612543	0.27931	Liver	0.91928	DYRK4	intron_12_4719450_4721709	ENSG00000010219.14	1.08187
intron_12_50144057_50167101	0.284204	Liver	0.91928	CERS5	intron_12_50537840_50560884	ENSG00000139624.14	1.07092
intron_12_56002720_56003618	0.285076	Liver	0.91928	SUOX	intron_12_56396504_56397402	ENSG00000139531.13	1.06899
intron_12_56300187_56314529	0.285818	Liver	0.91928	CNPY2-AS1	intron_12_56693971_56708313	ENSG00000257303.4	-1.06734
intron_12_56349261_56349345	0.290402	Liver	0.91928	STAT2	intron_12_56743045_56743129	ENSG00000170581.15	-1.05724
intron_12_56349261_56349426	0.290402	Liver	0.91928	STAT2	intron_12_56743045_56743210	ENSG00000170581.15	1.05724
intron_12_57782858_57783110	0.281753	Liver	0.91928	TSFM	intron_12_58176641_58176893	ENSG00000123297.20	-1.07639
intron_12_66138166_66138724	0.279586	Liver	0.91928	TMBIM4	intron_12_66531946_66532504	ENSG00000155957.19	1.08125
intron_12_89492115_89497171	0.289466	Liver	0.91928	POC1B	intron_12_89885892_89890948	ENSG00000139323.14	1.05929
intron_12_89492115_89525120	0.289466	Liver	0.91928	POC1B	intron_12_89885892_89918897	ENSG00000139323.14	-1.05929
intron_13_37000822_37002488	0.278948	Liver	0.91928	EXOSC8	intron_13_37574959_37576625	ENSG00000120699.14	1.08269
intron_14_102339223_102341323	0.286824	Liver	0.91928	ZNF839	intron_14_102805560_102807660	ENSG00000022976.16	1.06511
intron_14_102339223_102342103	0.282377	Liver	0.91928	ZNF839	intron_14_102805560_102808440	ENSG00000022976.16	-1.07499
intron_14_23360281_23360555	0.280047	Liver	0.91928	EFS	intron_14_23829490_23829764	ENSG00000100842.13	-1.08021
intron_14_58231153_58232066	0.285746	Liver	0.91928	ACTR10	intron_14_58697871_58698784	ENSG00000131966.14	1.0675
intron_14_58274010_58291635	0.289876	Liver	0.91928	PSMA3-AS1	intron_14_58740728_58758353	ENSG00000257621.9	-1.05839
intron_14_58274135_58291635	0.289876	Liver	0.91928	PSMA3-AS1	intron_14_58740853_58758353	ENSG00000257621.9	-1.05839
intron_14_70342729_70359519	0.283381	Liver	0.91928	COX16	intron_14_70809446_70826236	ENSG00000133983.16	-1.07276
intron_14_88090210_88091336	0.287967	Liver	0.91928	HISLA	intron_14_88556554_88557680	ENSG00000258867.8	-1.06259
intron_15_40416362_40435417	0.284146	Liver	0.91928	IVD	intron_15_40708561_40727616	ENSG00000128928.10	-1.07105
intron_15_65605236_65607159	0.285182	Liver	0.91928	INTS14	intron_15_65897574_65899497	ENSG00000138614.16	1.06875
intron_15_72727994_72729616	0.280237	Liver	0.91928	BBS4	intron_15_73020335_73021957	ENSG00000140463.14	1.07979
intron_15_79889354_79896791	0.282798	Liver	0.91928	MTHFS	intron_15_80181696_80189133	ENSG00000136371.11	-1.07406
intron_16_20900889_20915556	0.280063	Liver	0.91928	LYRM1	intron_16_20912211_20926878	ENSG00000102897.10	1.08018
intron_16_28835399_28835549	0.280527	Liver	0.91928	ATXN2L	intron_16_28846720_28846870	ENSG00000168488.19	1.07914
intron_16_28872758_28873170	0.28699	Liver	0.91928	SH2B1	intron_16_28884079_28884491	ENSG00000178188.16	-1.06475
intron_16_57186451_57204504	0.283344	Liver	0.91928	RSPRY1	intron_16_57220363_57238416	ENSG00000159579.14	-1.07284
intron_16_668236_668353	0.285463	Liver	0.91928	RHOT2	intron_16_718236_718353	ENSG00000140983.15	1.06813
intron_16_668236_668358	0.285463	Liver	0.91928	RHOT2	intron_16_718236_718358	ENSG00000140983.15	-1.06813
intron_16_71479005_71482082	0.280012	Liver	0.91928	ENSG00000261611	intron_16_71512908_71515985	ENSG00000261611.6	-1.08029
intron_16_71479005_71482082	0.280012	Liver	0.91928	ZNF19	intron_16_71512908_71515985	ENSG00000157429.16	-1.08029
intron_16_77735986_77741582	0.287467	Liver	0.91928	NUDT7	intron_16_77769883_77775479	ENSG00000140876.11	1.06369
intron_16_78333_79425	0.288106	Liver	0.91928	MPG	intron_16_128332_129424	ENSG00000103152.12	-1.06229
intron_16_8859335_8868966	0.283459	Liver	0.91928	CARHSP1	intron_16_8953192_8962823	ENSG00000153048.11	1.07258
intron_16_90032924_90036381	0.284459	Liver	0.91928	GAS8	intron_16_90099332_90102789	ENSG00000141013.17	-1.07036
intron_17_18356000_18360414	0.282126	Liver	0.91928	SHMT1	intron_17_18259314_18263728	ENSG00000176974.21	-1.07556
intron_17_18356000_18363372	0.282126	Liver	0.91928	SHMT1	intron_17_18259314_18266686	ENSG00000176974.21	1.07556
intron_17_28716994_28717213	0.282827	Liver	0.91928	RAB34	intron_17_27044012_27044231	ENSG00000109113.20	-1.07399
intron_17_31866715_31868046	0.290069	Liver	0.91928	UTP6	intron_17_30193734_30195065	ENSG00000108651.10	1.05797
intron_17_3663885_3664195	0.28994	Liver	0.91928	P2RX5-TAX1BP3	intron_17_3567179_3567489	ENSG00000257950.3	-1.05825
intron_17_3663885_3664195	0.28994	Liver	0.91928	TAX1BP3	intron_17_3567179_3567489	ENSG00000213977.8	-1.05825
intron_17_3664272_3664679	0.28994	Liver	0.91928	P2RX5-TAX1BP3	intron_17_3567566_3567973	ENSG00000257950.3	1.05825
intron_17_3664272_3664679	0.28994	Liver	0.91928	TAX1BP3	intron_17_3567566_3567973	ENSG00000213977.8	1.05825
intron_17_40019933_40020273	0.288009	Liver	0.91928	MED24	intron_17_38176186_38176526	ENSG00000008838.21	1.0625
intron_17_40020353_40020528	0.288009	Liver	0.91928	MED24	intron_17_38176606_38176781	ENSG00000008838.21	-1.0625
intron_17_40020353_40021955	0.282094	Liver	0.91928	MED24	intron_17_38176606_38178208	ENSG00000008838.21	1.07563
intron_17_40131584_40132034	0.288613	Liver	0.91928	MSL1	intron_17_38287837_38288287	ENSG00000188895.12	-1.06117
intron_17_47328383_47335196	0.288397	Liver	0.91928	EFCAB13	intron_17_45405749_45412562	ENSG00000178852.16	1.06164
intron_17_47328383_47335196	0.288397	Liver	0.91928	ENSG00000259753	intron_17_45405749_45412562	ENSG00000259753.1	1.06164
intron_17_50168572_50170640	0.288009	Liver	0.91928	SGCA	intron_17_48245933_48248001	ENSG00000108823.17	1.0625
intron_17_68543721_68551873	0.286778	Liver	0.91928	FAM20A	intron_17_66539862_66548014	ENSG00000108950.12	1.06522
intron_17_7252337_7252426	0.281027	Liver	0.91928	ELP5	intron_17_7155656_7155745	ENSG00000170291.16	-1.07801
intron_18_5395147_5395609	0.28511	Liver	0.91928	EPB41L3	intron_18_5395146_5395608	ENSG00000082397.18	-1.06891
intron_19_14491743_14492857	0.287478	Liver	0.91928	GIPC1	intron_19_14602555_14603669	ENSG00000123159.16	1.06367
intron_19_14491743_14496037	0.287478	Liver	0.91928	GIPC1	intron_19_14602555_14606849	ENSG00000123159.16	-1.06367
intron_19_15508583_15523693	0.282677	Liver	0.91928	CYP4F22	intron_19_15619394_15634504	ENSG00000171954.13	-1.07432
intron_19_17226869_17226994	0.286562	Liver	0.91928	OCEL1	intron_19_17337678_17337803	ENSG00000099330.9	1.06569
intron_19_18121773_18121853	0.285136	Liver	0.91928	MAST3	intron_19_18232583_18232663	ENSG00000099308.13	-1.06885
intron_19_3533398_3534421	0.279963	Liver	0.91928	FZR1	intron_19_3533396_3534419	ENSG00000105325.15	1.0804
intron_19_3534513_3534795	0.282206	Liver	0.91928	FZR1	intron_19_3534511_3534793	ENSG00000105325.15	1.07538
intron_19_3534522_3534795	0.282206	Liver	0.91928	FZR1	intron_19_3534520_3534793	ENSG00000105325.15	-1.07538
intron_19_40451492_40458155	0.281511	Liver	0.91928	BLVRB	intron_19_40957399_40964062	ENSG00000090013.11	1.07693
intron_19_40725439_40729202	0.287186	Liver	0.91928	ITPKC	intron_19_41231344_41235107	ENSG00000086544.4	-1.06432
intron_19_58415940_58416811	0.281232	Liver	0.91928	ZNF584	intron_19_58927307_58928178	ENSG00000171574.19	1.07756
intron_19_6731282_6731473	0.29003	Liver	0.91928	GPR108	intron_19_6731293_6731484	ENSG00000125734.16	-1.05806
intron_19_7731771_7732048	0.281515	Liver	0.91928	CLEC4G	intron_19_7796657_7796934	ENSG00000182566.15	1.07692
intron_19_7731771_7732048	0.281515	Liver	0.91928	ENSG00000288669	intron_19_7796657_7796934	ENSG00000288669.1	1.07692
intron_19_902130_902242	0.281069	Liver	0.91928	R3HDM4	intron_19_902130_902242	ENSG00000198858.10	1.07792
intron_1_109402090_109409928	0.28601	Liver	0.91928	PSMA5	intron_1_109944712_109952550	ENSG00000143106.13	1.06691
intron_1_111474030_111476018	0.288923	Liver	0.91928	C1orf162	intron_1_112016652_112018640	ENSG00000143110.12	1.06049
intron_1_150343452_150344162	0.288547	Liver	0.91928	PRPF3	intron_1_150315928_150316638	ENSG00000117360.13	-1.06131
intron_1_151144434_151145024	0.281345	Liver	0.91928	SEMA6C	intron_1_151116910_151117500	ENSG00000143434.17	1.0773
intron_1_151156722_151158666	0.282597	Liver	0.91928	TNFAIP8L2	intron_1_151129198_151131142	ENSG00000163154.6	-1.0745
intron_1_155929840_155933633	0.28394	Liver	0.91928	KHDC4	intron_1_155899631_155903424	ENSG00000132680.11	1.07151
intron_1_161213182_161213380	0.285357	Liver	0.91928	NDUFS2	intron_1_161182972_161183170	ENSG00000158864.13	1.06836
intron_1_167685510_167690049	0.281388	Liver	0.91928	RCSD1	intron_1_167654747_167659286	ENSG00000198771.11	-1.07721
intron_1_172442830_172443988	0.283194	Liver	0.91928	PIGC	intron_1_172411970_172413128	ENSG00000135845.10	1.07317
intron_1_183547252_183549208	0.279577	Liver	0.91928	SMG7	intron_1_183516387_183518343	ENSG00000116698.22	1.08127
intron_1_193023036_193023844	0.284591	Liver	0.91928	UCHL5	intron_1_192992166_192992974	ENSG00000116750.14	-1.07006
intron_1_193023946_193027875	0.284389	Liver	0.91928	UCHL5	intron_1_192993076_192997005	ENSG00000116750.14	1.07051
intron_1_193023946_193028085	0.284389	Liver	0.91928	UCHL5	intron_1_192993076_192997215	ENSG00000116750.14	-1.07051
intron_1_19683444_19694434	0.288675	Liver	0.91928	TMCO4	intron_1_20009937_20020927	ENSG00000162542.14	-1.06103
intron_1_222827601_222835119	0.281464	Liver	0.91928	DISP1	intron_1_223000943_223008461	ENSG00000154309.9	1.07704
intron_1_225514900_225517196	0.283977	Liver	0.91928	ENAH	intron_1_225702602_225704898	ENSG00000154380.19	1.07143
intron_1_236205250_236208050	0.280271	Liver	0.91928	GPR137B	intron_1_236368550_236371350	ENSG00000077585.14	1.07971
intron_1_244842058_244842195	0.288933	Liver	0.91928	COX20	intron_1_245005360_245005497	ENSG00000203667.10	-1.06047
intron_1_244842058_244842199	0.288933	Liver	0.91928	COX20	intron_1_245005360_245005501	ENSG00000203667.10	-1.06047
intron_1_25557267_25562644	0.282205	Liver	0.91928	LDLRAP1	intron_1_25883758_25889135	ENSG00000157978.12	1.07538
intron_1_26912086_26913409	0.283881	Liver	0.91928	NR0B2	intron_1_27238577_27239900	ENSG00000131910.5	-1.07164
intron_1_40533181_40540586	0.286463	Liver	0.91928	ZNF684	intron_1_40998853_41006258	ENSG00000117010.17	-1.06591
intron_1_40541710_40546562	0.28968	Liver	0.91928	ZNF684	intron_1_41007382_41012234	ENSG00000117010.17	1.05882
intron_1_40723792_40738836	0.290322	Liver	0.91928	NFYC	intron_1_41189464_41204508	ENSG00000066136.21	1.05742
intron_1_40766974_40769356	0.290322	Liver	0.91928	NFYC	intron_1_41232646_41235028	ENSG00000066136.21	-1.05742
intron_1_46580627_46583228	0.286778	Liver	0.91928	MKNK1	intron_1_47046299_47048900	ENSG00000079277.22	-1.06522
intron_1_48242616_48247335	0.28928	Liver	0.91928	SLC5A9	intron_1_48708288_48713007	ENSG00000117834.13	1.0597
intron_1_67522398_67527378	0.279349	Liver	0.91928	LINC01702	intron_1_67988081_67993061	ENSG00000235200.5	1.08178
intron_1_67522398_67529619	0.279349	Liver	0.91928	LINC01702	intron_1_67988081_67995302	ENSG00000235200.5	-1.08178
intron_1_67522398_67529653	0.279349	Liver	0.91928	LINC01702	intron_1_67988081_67995336	ENSG00000235200.5	-1.08178
intron_1_67527437_67529619	0.279349	Liver	0.91928	LINC01702	intron_1_67993120_67995302	ENSG00000235200.5	1.08178
intron_1_6886346_6887654	0.279938	Liver	0.91928	CAMTA1	intron_1_6946406_6947714	ENSG00000171735.20	1.08046
intron_1_74201410_74204391	0.288588	Liver	0.91928	FPGT-TNNI3K	intron_1_74667094_74670075	ENSG00000259030.8	1.06122
intron_1_74201410_74204391	0.288588	Liver	0.91928	FPGT	intron_1_74667094_74670075	ENSG00000254685.8	1.06122
intron_1_90832196_90851483	0.286213	Liver	0.91928	LINC02609	intron_1_91297753_91317040	ENSG00000233593.12	-1.06647
intron_1_93239896_93246105	0.283237	Liver	0.91928	CCDC18	intron_1_93705453_93711662	ENSG00000122483.18	1.07308
intron_1_97883374_97920884	0.283122	Liver	0.91928	DPYD	intron_1_98348930_98386440	ENSG00000188641.14	-1.07333
intron_20_13788652_13793160	0.285716	Liver	0.91928	NDUFAF5	intron_20_13769298_13773806	ENSG00000101247.18	1.06757
intron_20_13788652_13793180	0.285716	Liver	0.91928	NDUFAF5	intron_20_13769298_13773826	ENSG00000101247.18	-1.06757
intron_20_31550121_31559611	0.284355	Liver	0.91928	HM13	intron_20_30137924_30147414	ENSG00000101294.18	1.07059
intron_20_31561736_31566210	0.281717	Liver	0.91928	HM13	intron_20_30149539_30154013	ENSG00000101294.18	-1.07647
intron_20_31566295_31567640	0.281717	Liver	0.91928	HM13	intron_20_30154098_30155443	ENSG00000101294.18	-1.07647
intron_20_31566295_31568078	0.281717	Liver	0.91928	HM13	intron_20_30154098_30155881	ENSG00000101294.18	1.07647
intron_20_31566295_31569120	0.281717	Liver	0.91928	HM13	intron_20_30154098_30156923	ENSG00000101294.18	1.07647
intron_20_31568224_31569120	0.284355	Liver	0.91928	HM13	intron_20_30156027_30156923	ENSG00000101294.18	-1.07059
intron_20_31568280_31569120	0.284355	Liver	0.91928	HM13	intron_20_30156083_30156923	ENSG00000101294.18	-1.07059
intron_20_49874821_49877981	0.283439	Liver	0.91928	SLC9A8	intron_20_48491358_48494518	ENSG00000197818.12	-1.07263
intron_20_53569264_53571721	0.283478	Liver	0.91928	ZNF217	intron_20_52185803_52188260	ENSG00000171940.14	1.07254
intron_20_53571853_53575727	0.283478	Liver	0.91928	ZNF217	intron_20_52188392_52192266	ENSG00000171940.14	-1.07254
intron_20_62286488_62286583	0.285954	Liver	0.91928	OSBPL2	intron_20_60861544_60861639	ENSG00000130703.17	1.06704
intron_21_15818846_15824039	0.27866	Liver	0.91928	USP25	intron_21_17191165_17196358	ENSG00000155313.16	1.08333
intron_21_33587602_33588321	0.282401	Liver	0.91928	DONSON	intron_21_34959908_34960627	ENSG00000159147.18	1.07494
intron_21_44907095_44910284	0.287009	Liver	0.91928	ITGB2	intron_21_46327010_46330199	ENSG00000160255.19	-1.06471
intron_21_45525958_45530770	0.289361	Liver	0.91928	SLC19A1	intron_21_46945872_46950684	ENSG00000173638.19	-1.05952
intron_22_19877234_19878090	0.285085	Liver	0.91928	TXNRD2	intron_22_19864757_19865613	ENSG00000184470.21	-1.06897
intron_22_20056013_20061530	0.28968	Liver	0.91928	TANGO2	intron_22_20043536_20049053	ENSG00000183597.16	1.05882
intron_22_37066962_37068616	0.286562	Liver	0.91928	TMPRSS6	intron_22_37463002_37464656	ENSG00000187045.19	1.06569
intron_22_37066962_37069073	0.287727	Liver	0.91928	TMPRSS6	intron_22_37463002_37465113	ENSG00000187045.19	-1.06312
intron_22_37068681_37069073	0.286562	Liver	0.91928	TMPRSS6	intron_22_37464721_37465113	ENSG00000187045.19	1.06569
intron_22_38127458_38128269	0.284846	Liver	0.91928	PLA2G6	intron_22_38523465_38524276	ENSG00000184381.20	1.0695
intron_22_38668132_38670767	0.288204	Liver	0.91928	CBY1	intron_22_39064137_39066772	ENSG00000100211.12	1.06207
intron_22_38734232_38734324	0.281989	Liver	0.91928	GTPBP1	intron_22_39130237_39130329	ENSG00000100226.16	-1.07586
intron_22_38736256_38737951	0.281989	Liver	0.91928	GTPBP1	intron_22_39132261_39133956	ENSG00000100226.16	-1.07586
intron_22_50277738_50277853	0.283512	Liver	0.91928	PLXNB2	intron_22_50716167_50716282	ENSG00000196576.16	-1.07246
intron_22_50284665_50285800	0.282682	Liver	0.91928	PLXNB2	intron_22_50723094_50724229	ENSG00000196576.16	1.07431
intron_22_50526141_50526246	0.280142	Liver	0.91928	TYMP	intron_22_50964570_50964675	ENSG00000025708.14	1.08
intron_22_50526156_50526246	0.280142	Liver	0.91928	TYMP	intron_22_50964585_50964675	ENSG00000025708.14	-1.08
intron_2_112586365_112588866	0.279661	Liver	0.91928	CHCHD5	intron_2_113343942_113346443	ENSG00000125611.16	-1.08108
intron_2_127848185_127850590	0.278489	Liver	0.91928	POLR2D	intron_2_128605759_128608164	ENSG00000144231.11	1.08372
intron_2_149827169_149847909	0.281975	Liver	0.91928	MMADHC-DT	intron_2_150683683_150704423	ENSG00000231969.4	1.07589
intron_2_174351725_174378923	0.282164	Liver	0.91928	CIR1	intron_2_175216453_175243651	ENSG00000138433.16	1.07547
intron_2_190509312_190510361	0.279855	Liver	0.91928	NEMP2	intron_2_191374038_191375087	ENSG00000189362.12	-1.08065
intron_2_217813304_217813685	0.280611	Liver	0.91928	TNS1	intron_2_218678027_218678408	ENSG00000079308.21	1.07895
intron_2_237534647_237540348	0.283249	Liver	0.91928	MLPH	intron_2_238443290_238448991	ENSG00000115648.14	-1.07305
intron_2_241680319_241685769	0.286972	Liver	0.91928	DTYMK	intron_2_242619734_242625184	ENSG00000168393.13	1.06479
intron_2_241749399_241750151	0.283512	Liver	0.91928	D2HGDH	intron_2_242688814_242689566	ENSG00000180902.18	1.07246
intron_2_31372397_31373873	0.287329	Liver	0.91928	XDH	intron_2_31595263_31596739	ENSG00000158125.10	-1.064
intron_2_3532310_3534113	0.278632	Liver	0.91928	ENSG00000242282	intron_2_3579900_3581703	ENSG00000242282.6	1.0834
intron_2_39299801_39307943	0.279096	Liver	0.91928	MAP4K3	intron_2_39526942_39535084	ENSG00000011566.15	-1.08235
intron_2_39454365_39474527	0.283977	Liver	0.91928	MAP4K3-DT	intron_2_39681506_39701668	ENSG00000231312.8	1.07143
intron_2_39454365_39516414	0.283977	Liver	0.91928	MAP4K3-DT	intron_2_39681506_39743555	ENSG00000231312.8	-1.07143
intron_2_63921335_63933673	0.285753	Liver	0.91928	VPS54	intron_2_64148469_64160807	ENSG00000143952.20	-1.06748
intron_2_71620609_71643965	0.284619	Liver	0.91928	DYSF	intron_2_71847739_71871095	ENSG00000135636.16	1.07
intron_2_85551981_85552939	0.281363	Liver	0.91928	GGCX	intron_2_85779104_85780062	ENSG00000115486.13	1.07726
intron_2_96195549_96208145	0.288301	Liver	0.91928	STARD7	intron_2_96861287_96873883	ENSG00000084090.14	-1.06186
intron_2_97091988_97094701	0.285342	Liver	0.91928	FAHD2B	intron_2_97757725_97760438	ENSG00000144199.12	-1.0684
intron_3_122457848_122461224	0.282393	Liver	0.91928	KPNA1	intron_3_122176695_122180071	ENSG00000114030.13	-1.07496
intron_3_126506011_126507742	0.282375	Liver	0.91928	UROC1	intron_3_126224854_126226585	ENSG00000159650.9	-1.075
intron_3_133574284_133575039	0.279546	Liver	0.91928	CDV3	intron_3_133293128_133293883	ENSG00000091527.17	-1.08134
intron_3_143028646_143032784	0.288328	Liver	0.91928	U2SURP	intron_3_142747488_142751626	ENSG00000163714.18	1.0618
intron_3_146525647_146533470	0.282722	Liver	0.91928	PLSCR1	intron_3_146243434_146251257	ENSG00000188313.13	1.07422
intron_3_193615770_193618869	0.283274	Liver	0.91928	OPA1	intron_3_193333559_193336658	ENSG00000198836.11	1.07299
intron_3_193617285_193617784	0.286562	Liver	0.91928	OPA1	intron_3_193335074_193335573	ENSG00000198836.11	1.06569
intron_3_193617285_193618869	0.283274	Liver	0.91928	OPA1	intron_3_193335074_193336658	ENSG00000198836.11	-1.07299
intron_3_37174605_37176060	0.287838	Liver	0.91928	LRRFIP2	intron_3_37216096_37217551	ENSG00000093167.18	1.06288
intron_3_42563686_42563765	0.283977	Liver	0.91928	SEC22C	intron_3_42605178_42605257	ENSG00000093183.14	-1.07143
intron_3_42563686_42568865	0.283977	Liver	0.91928	SEC22C	intron_3_42605178_42610357	ENSG00000093183.14	1.07143
intron_3_52199440_52202507	0.286562	Liver	0.91928	ALAS1	intron_3_52233456_52236523	ENSG00000023330.15	-1.06569
intron_3_52480295_52484513	0.288342	Liver	0.91928	NISCH	intron_3_52514311_52518529	ENSG00000010322.16	-1.06177
intron_3_98588854_98590632	0.289035	Liver	0.91928	CPOX	intron_3_98307698_98309476	ENSG00000080819.9	-1.06024
intron_3_9904151_9906364	0.287406	Liver	0.91928	IL17RE	intron_3_9945835_9948048	ENSG00000163701.19	1.06383
intron_4_10088532_10088664	0.279661	Liver	0.91928	WDR1	intron_4_10090156_10090288	ENSG00000071127.18	1.08108
intron_4_105424322_105437950	0.28084	Liver	0.91928	PPA2	intron_4_106345479_106359107	ENSG00000138777.20	1.07843
intron_4_108657647_108667247	0.28592	Liver	0.91928	OSTC	intron_4_109578803_109588403	ENSG00000198856.13	1.06711
intron_4_119212873_119217550	0.283555	Liver	0.91928	USP53	intron_4_120134028_120138705	ENSG00000145390.12	1.07237
intron_4_129109672_129111686	0.285167	Liver	0.91928	C4orf33	intron_4_130030827_130032841	ENSG00000151470.13	1.06878
intron_4_139125329_139137630	0.286483	Liver	0.91928	ELF2	intron_4_140046483_140058784	ENSG00000109381.21	-1.06587
intron_4_15007586_15017188	0.288748	Liver	0.91928	CPEB2	intron_4_15009210_15018812	ENSG00000137449.17	-1.06087
intron_4_8294201_8295695	0.290489	Liver	0.91928	HTRA3	intron_4_8295928_8297422	ENSG00000170801.10	-1.05705
intron_4_8294201_8302463	0.290489	Liver	0.91928	HTRA3	intron_4_8295928_8304190	ENSG00000170801.10	1.05705
intron_5_1053482_1057471	0.278947	Liver	0.91928	SLC12A7	intron_5_1053597_1057586	ENSG00000113504.21	1.08269
intron_5_132824419_132824615	0.27923	Liver	0.91928	SHROOM1	intron_5_132160111_132160307	ENSG00000164403.15	1.08205
intron_5_142003262_142004932	0.285127	Liver	0.91928	GNPDA1	intron_5_141382827_141384497	ENSG00000113552.16	-1.06887
intron_5_178131376_178138108	0.283977	Liver	0.91928	RMND5B	intron_5_177558377_177565109	ENSG00000145916.19	-1.07143
intron_5_179799310_179799506	0.290379	Liver	0.91928	MGAT4B	intron_5_179226310_179226506	ENSG00000161013.17	1.05729
intron_5_43651884_43653018	0.288562	Liver	0.91928	NNT	intron_5_43651986_43653120	ENSG00000112992.18	-1.06128
intron_5_469987_471123	0.283684	Liver	0.91928	EXOC3	intron_5_470102_471238	ENSG00000180104.16	1.07208
intron_5_55649314_55652529	0.282451	Liver	0.91928	SLC38A9	intron_5_54945142_54948357	ENSG00000177058.12	-1.07483
intron_5_55697992_55711452	0.285085	Liver	0.91928	SLC38A9	intron_5_54993820_55007280	ENSG00000177058.12	-1.06897
intron_5_55704434_55711452	0.279416	Liver	0.91928	SLC38A9	intron_5_55000262_55007280	ENSG00000177058.12	1.08163
intron_5_81255214_81256915	0.286539	Liver	0.91928	CKMT2	intron_5_80551033_80552734	ENSG00000131730.16	-1.06574
intron_5_96763228_96776404	0.289927	Liver	0.91928	ERAP1	intron_5_96098932_96112108	ENSG00000164307.13	1.05828
intron_6_145635486_145686122	0.286858	Liver	0.91928	EPM2A	intron_6_145956622_146007258	ENSG00000112425.16	1.06504
intron_6_158170538_158191977	0.278593	Liver	0.91928	GTF2H5	intron_6_158591570_158613009	ENSG00000272047.4	-1.08348
intron_6_169716088_169717823	0.28648	Liver	0.91928	PHF10	intron_6_170116184_170117919	ENSG00000130024.15	1.06587
intron_6_31151122_31154496	0.280089	Liver	0.91928	CCHCR1	intron_6_31118899_31122273	ENSG00000204536.15	1.08012
intron_6_3137422_3138041	0.289372	Liver	0.91928	BPHL	intron_6_3137656_3138275	ENSG00000137274.13	1.0595
intron_6_3137493_3138041	0.288905	Liver	0.91928	BPHL	intron_6_3137727_3138275	ENSG00000137274.13	1.06053
intron_6_3137493_3140386	0.288905	Liver	0.91928	BPHL	intron_6_3137727_3140620	ENSG00000137274.13	-1.06053
intron_6_3138179_3140386	0.288905	Liver	0.91928	BPHL	intron_6_3138413_3140620	ENSG00000137274.13	1.06053
intron_6_37282364_37282882	0.283393	Liver	0.91928	TBC1D22B	intron_6_37250140_37250658	ENSG00000065491.8	-1.07273
intron_6_37287072_37291243	0.279167	Liver	0.91928	TBC1D22B	intron_6_37254848_37259019	ENSG00000065491.8	-1.08219
intron_6_88801632_88844357	0.283763	Liver	0.91928	RNGTT	intron_6_89511351_89554076	ENSG00000111880.16	1.0719
intron_7_100867606_100868108	0.287297	Liver	0.91928	TRIP6	intron_7_100465228_100465730	ENSG00000087077.14	1.06407
intron_7_107298346_107324440	0.280142	Liver	0.91928	COG5	intron_7_106938791_106964885	ENSG00000164597.15	1.08
intron_7_108497577_108502491	0.281388	Liver	0.91928	PNPLA8	intron_7_108138021_108142935	ENSG00000135241.17	1.07721
intron_7_156724178_156725435	0.283459	Liver	0.91928	LMBR1	intron_7_156516872_156518129	ENSG00000105983.23	1.07258
intron_7_23598051_23604086	0.282375	Liver	0.91928	CCDC126	intron_7_23637670_23643705	ENSG00000169193.12	1.075
intron_7_27787603_27792006	0.280276	Liver	0.91928	TAX1BP1	intron_7_27827222_27831625	ENSG00000106052.14	-1.0797
intron_7_30603572_30609585	0.281273	Liver	0.91928	GARS1	intron_7_30643188_30649201	ENSG00000106105.15	1.07746
intron_7_35838657_35863552	0.289325	Liver	0.91928	SEPTIN7	intron_7_35878267_35903162	ENSG00000122545.22	1.0596
intron_7_44211124_44211554	0.288957	Liver	0.91928	YKT6	intron_7_44250723_44251153	ENSG00000106636.9	1.06041
intron_7_44211124_44212247	0.288957	Liver	0.91928	YKT6	intron_7_44250723_44251846	ENSG00000106636.9	-1.06041
intron_7_44211604_44212247	0.288957	Liver	0.91928	YKT6	intron_7_44251203_44251846	ENSG00000106636.9	1.06041
intron_7_4781754_4783316	0.280783	Liver	0.91928	AP5Z1	intron_7_4821385_4822947	ENSG00000242802.9	1.07856
intron_7_76392041_76393405	0.28761	Liver	0.91928	SSC4D	intron_7_76021358_76022722	ENSG00000146700.9	-1.06338
intron_7_87330094_87341523	0.280142	Liver	0.91928	TP53TG1	intron_7_86959410_86970839	ENSG00000182165.20	-1.08
intron_7_87349183_87359206	0.289992	Liver	0.91928	CROT	intron_7_86978499_86988522	ENSG00000005469.12	1.05814
intron_8_123430033_123436453	0.28191	Liver	0.91928	NTAQ1	intron_8_124442273_124448693	ENSG00000156795.8	-1.07604
intron_8_22475624_22498001	0.28598	Liver	0.91928	PPP3CC	intron_8_22333137_22355514	ENSG00000120910.15	-1.06698
intron_8_27756770_27762419	0.290446	Liver	0.91928	CCDC25	intron_8_27614287_27619936	ENSG00000147419.19	-1.05714
intron_8_28023462_28026962	0.284525	Liver	0.91928	NUGGC	intron_8_27880979_27884479	ENSG00000189233.12	-1.07021
intron_8_38238209_38240275	0.284724	Liver	0.91928	DDHD2	intron_8_38095727_38097793	ENSG00000085788.14	-1.06977
intron_9_100298010_100300568	0.287811	Liver	0.91928	INVS	intron_9_103060292_103062850	ENSG00000119509.13	1.06294
intron_9_113536918_113541320	0.284326	Liver	0.91928	RGS3	intron_9_116299198_116303600	ENSG00000138835.24	1.07065
intron_9_113536918_113583450	0.284326	Liver	0.91928	RGS3	intron_9_116299198_116345730	ENSG00000138835.24	-1.07065
intron_9_121356156_121370127	0.283727	Liver	0.91928	STOM	intron_9_124118434_124132405	ENSG00000148175.13	1.07199
intron_9_127787608_127787947	0.281273	Liver	0.91928	CDK9	intron_9_130549887_130550226	ENSG00000136807.14	-1.07746
intron_9_133788486_133789258	0.284134	Liver	0.91928	VAV2	intron_9_136653608_136654380	ENSG00000160293.17	1.07108
intron_9_136791424_136791711	0.29	Liver	0.91928	TMEM141	intron_9_139685876_139686163	ENSG00000244187.8	1.05812
intron_9_26861139_26884810	0.288097	Liver	0.91928	CAAP1	intron_9_26861137_26884808	ENSG00000120159.13	-1.06231
intron_9_69251364_69252815	0.284987	Liver	0.91928	ENSG00000285130	intron_9_71866280_71867731	ENSG00000285130.2	-1.06918
intron_9_69251364_69252815	0.284987	Liver	0.91928	TJP2	intron_9_71866280_71867731	ENSG00000119139.21	-1.06918
intron_9_71734994_71740063	0.286511	Liver	0.91928	CEMIP2	intron_9_74349910_74354979	ENSG00000135048.14	1.06581
intron_9_83628959_83641548	0.282975	Liver	0.91928	IDNK	intron_9_86243874_86256463	ENSG00000148057.16	-1.07366
intron_9_88448989_88462496	0.286371	Liver	0.91928	SPIN1	intron_9_91063904_91077411	ENSG00000106723.17	1.06612
intron_16_3992363_3993349	0.257912	smultixcan	0.919288	ADCY9	intron_16_4042364_4043350	ENSG00000162104.10	0.628522
intron_4_170088564_170089624	0.257905	smultixcan	0.919288	AADAT	intron_4_171009715_171010775	ENSG00000109576.14	0.377119
intron_2_182168290_182185892	0.24952	Brain_Putamen_basal_ganglia	0.919299	PDE1A	intron_2_183033017_183050619	ENSG00000115252.19	-1.15152
intron_4_86194407_86354530	0.249494	Brain_Putamen_basal_ganglia	0.919299	MAPK10	intron_4_87115560_87275683	ENSG00000109339.24	1.15158
intron_19_19200893_19201649	0.215494	Skin_Not_Sun_Exposed_Suprapubic	0.919303	RFXANK	intron_19_19311702_19312458	ENSG00000064490.14	-1.2386
intron_6_4996420_4998716	0.215498	Skin_Not_Sun_Exposed_Suprapubic	0.919303	RPP40	intron_6_4996654_4998950	ENSG00000124787.14	1.23859
intron_6_167003811_167004264	0.217761	Artery_Tibial	0.919307	CEP43	intron_6_167417299_167417752	ENSG00000213066.14	-1.2325
intron_6_167003811_167004264	0.217761	Artery_Tibial	0.919307	ENSG00000272980	intron_6_167417299_167417752	ENSG00000272980.5	-1.2325
intron_10_102401518_102401745	0.194765	Nerve_Tibial	0.919308	NFKB2	intron_10_104161275_104161502	ENSG00000077150.21	1.29661
intron_10_102421507_102421787	0.19215	Nerve_Tibial	0.919308	FBXL15	intron_10_104181264_104181544	ENSG00000107872.14	1.30425
intron_10_112443606_112445170	0.194873	Nerve_Tibial	0.919308	ZDHHC6	intron_10_114203364_114204928	ENSG00000023041.12	1.2963
intron_10_121961517_121963238	0.200396	Nerve_Tibial	0.919308	NSMCE4A	intron_10_123721032_123722753	ENSG00000107672.15	-1.28042
intron_10_122994723_122995994	0.201857	Nerve_Tibial	0.919308	IKZF5	intron_10_124754239_124755510	ENSG00000095574.12	1.27628
intron_10_125833946_125836104	0.192948	Nerve_Tibial	0.919308	BCCIP	intron_10_127522515_127524673	ENSG00000107949.17	-1.30191
intron_10_125833946_125841255	0.192948	Nerve_Tibial	0.919308	BCCIP	intron_10_127522515_127529824	ENSG00000107949.17	1.30191
intron_10_133419592_133420026	0.193158	Nerve_Tibial	0.919308	ENSG00000254536	intron_10_135233096_135233530	ENSG00000254536.2	-1.30129
intron_10_133419592_133420026	0.193158	Nerve_Tibial	0.919308	MTG1	intron_10_135233096_135233530	ENSG00000148824.19	-1.30129
intron_10_32023036_32028428	0.194481	Nerve_Tibial	0.919308	KIF5B	intron_10_32311964_32317356	ENSG00000170759.11	1.29744
intron_10_97478389_97480241	0.190637	Nerve_Tibial	0.919308	MMS19	intron_10_99238146_99239998	ENSG00000155229.21	-1.3087
intron_10_97480357_97480942	0.190637	Nerve_Tibial	0.919308	MMS19	intron_10_99240114_99240699	ENSG00000155229.21	-1.3087
intron_10_98390754_98390871	0.198194	Nerve_Tibial	0.919308	PYROXD2	intron_10_100150511_100150628	ENSG00000119943.13	-1.28671
intron_10_98390754_98391010	0.198194	Nerve_Tibial	0.919308	PYROXD2	intron_10_100150511_100150767	ENSG00000119943.13	1.28671
intron_11_10461740_10478526	0.199485	Nerve_Tibial	0.919308	AMPD3	intron_11_10483287_10500073	ENSG00000133805.16	-1.28302
intron_11_118621538_118624934	0.196473	Nerve_Tibial	0.919308	PHLDB1	intron_11_118492253_118495650	ENSG00000019144.20	1.29167
intron_11_119015083_119015288	0.192115	Nerve_Tibial	0.919308	CENATAC	intron_11_118885793_118885998	ENSG00000186166.9	-1.30435
intron_11_119015083_119015307	0.192115	Nerve_Tibial	0.919308	CENATAC	intron_11_118885793_118886017	ENSG00000186166.9	1.30435
intron_11_123730985_123741549	0.19482	Nerve_Tibial	0.919308	ZNF202	intron_11_123601693_123612257	ENSG00000166261.11	-1.29645
intron_11_125101303_125102734	0.191934	Nerve_Tibial	0.919308	TMEM218	intron_11_124971199_124972630	ENSG00000150433.10	1.30488
intron_11_134261372_134261738	0.195292	Nerve_Tibial	0.919308	ACAD8	intron_11_134131266_134131632	ENSG00000151498.12	-1.29508
intron_11_250865_252505	0.198365	Nerve_Tibial	0.919308	PSMD13	intron_11_250865_252505	ENSG00000185627.19	1.28622
intron_11_3042256_3047753	0.189895	Nerve_Tibial	0.919308	CARS1	intron_11_3063486_3068983	ENSG00000110619.18	-1.31089
intron_11_3381044_3383462	0.18976	Nerve_Tibial	0.919308	ENSG00000290960	intron_11_3402274_3404692	ENSG00000290960.1	-1.31129
intron_11_36633438_36648016	0.192588	Nerve_Tibial	0.919308	IFTAP	intron_11_36654988_36669566	ENSG00000166352.18	1.30296
intron_11_406059_406349	0.197892	Nerve_Tibial	0.919308	SIGIRR	intron_11_406059_406349	ENSG00000185187.13	1.28758
intron_11_6458296_6465565	0.197567	Nerve_Tibial	0.919308	TRIM3	intron_11_6479526_6486795	ENSG00000110171.21	1.28852
intron_11_67405701_67405907	0.191463	Nerve_Tibial	0.919308	TBC1D10C	intron_11_67173172_67173378	ENSG00000175463.12	1.30626
intron_11_695846_698869	0.200473	Nerve_Tibial	0.919308	TMEM80	intron_11_695846_698869	ENSG00000177042.16	-1.28021
intron_11_77622673_77624963	0.194084	Nerve_Tibial	0.919308	CLNS1A	intron_11_77333718_77336008	ENSG00000074201.9	-1.29859
intron_11_830713_830866	0.193601	Nerve_Tibial	0.919308	CRACR2B	intron_11_830713_830866	ENSG00000177685.17	-1.3
intron_12_105120597_105121089	0.189354	Nerve_Tibial	0.919308	WASHC4	intron_12_105514375_105514867	ENSG00000136051.15	1.31249
intron_12_106986309_106986969	0.202004	Nerve_Tibial	0.919308	MTERF2	intron_12_107380087_107380747	ENSG00000120832.10	1.27586
intron_12_113818186_113823209	0.190171	Nerve_Tibial	0.919308	RBM19	intron_12_114255991_114261014	ENSG00000122965.11	-1.31007
intron_12_113822646_113823209	0.18961	Nerve_Tibial	0.919308	RBM19	intron_12_114260451_114261014	ENSG00000122965.11	1.31173
intron_12_116928127_116945364	0.200106	Nerve_Tibial	0.919308	FBXW8	intron_12_117365932_117383169	ENSG00000174989.13	-1.28125
intron_12_117046838_117049019	0.198211	Nerve_Tibial	0.919308	TESC	intron_12_117484643_117486824	ENSG00000088992.18	-1.28667
intron_12_121443793_121444012	0.201669	Nerve_Tibial	0.919308	KDM2B	intron_12_121881596_121881815	ENSG00000089094.20	1.27681
intron_12_122489463_122490462	0.199951	Nerve_Tibial	0.919308	ZCCHC8	intron_12_122974010_122975009	ENSG00000033030.15	1.28169
intron_12_124950804_124952398	0.190243	Nerve_Tibial	0.919308	DHX37	intron_12_125435350_125436944	ENSG00000150990.9	-1.30986
intron_12_132108682_132109768	0.200972	Nerve_Tibial	0.919308	ENSG00000291171	intron_12_132593227_132594313	ENSG00000291171.1	-1.27879
intron_12_132813419_132816660	0.198703	Nerve_Tibial	0.919308	GOLGA3	intron_12_133390005_133393246	ENSG00000090615.16	-1.28526
intron_12_29332727_29333632	0.196367	Nerve_Tibial	0.919308	FAR2	intron_12_29485660_29486565	ENSG00000064763.12	-1.29197
intron_12_2937729_2938114	0.201789	Nerve_Tibial	0.919308	TULP3	intron_12_3046895_3047280	ENSG00000078246.17	-1.27647
intron_12_32894778_32896509	0.199369	Nerve_Tibial	0.919308	PKP2	intron_12_33047712_33049443	ENSG00000057294.17	-1.28335
