## Supplementary material for "Genome-wide association studies of hospitalized influenza identify 4 risk loci and a relationship with COVID-19": Supp1_UKBB_GWAS.xlsx (part 73 of 164)

### Sheet: ST4 (continued)
sqtl_hg38	pvalue	tissue	FDR	hgnc_symbol	sqtl_hg19	ensemble_id	zscore
intron_12_54257692_54280008	0.196367	Nerve_Tibial	0.919308	CBX5	intron_12_54651476_54673792	ENSG00000094916.16	1.29197
intron_12_56243876_56244051	0.201745	Nerve_Tibial	0.919308	ANKRD52	intron_12_56637660_56637835	ENSG00000139645.11	-1.2766
intron_12_56244435_56244652	0.201745	Nerve_Tibial	0.919308	ANKRD52	intron_12_56638219_56638436	ENSG00000139645.11	1.2766
intron_12_5750970_5799507	0.190142	Nerve_Tibial	0.919308	ANO2	intron_12_5860136_5908673	ENSG00000047617.17	-1.31016
intron_12_72264621_72271823	0.196827	Nerve_Tibial	0.919308	TRHDE-AS1	intron_12_72658401_72665603	ENSG00000236333.4	-1.29064
intron_12_76821167_76822406	0.192637	Nerve_Tibial	0.919308	ZDHHC17	intron_12_77214947_77216186	ENSG00000186908.15	-1.30282
intron_12_76860413_76862810	0.192637	Nerve_Tibial	0.919308	CSRP2	intron_12_77254193_77256590	ENSG00000175183.10	-1.30282
intron_12_76862959_76863176	0.195053	Nerve_Tibial	0.919308	CSRP2	intron_12_77256739_77256956	ENSG00000175183.10	-1.29577
intron_12_8940869_8942416	0.190594	Nerve_Tibial	0.919308	M6PR	intron_12_9093465_9095012	ENSG00000003056.8	-1.30882
intron_12_8992310_9008975	0.193097	Nerve_Tibial	0.919308	KLRG1	intron_12_9144906_9161571	ENSG00000139187.10	-1.30147
intron_13_102629609_102630096	0.19534	Nerve_Tibial	0.919308	TPP2	intron_13_103281959_103282446	ENSG00000134900.13	1.29494
intron_13_102630195_102633950	0.1946	Nerve_Tibial	0.919308	TPP2	intron_13_103282545_103286300	ENSG00000134900.13	-1.29709
intron_13_112875941_112880546	0.198176	Nerve_Tibial	0.919308	ATP11A	intron_13_113530255_113534860	ENSG00000068650.19	1.28676
intron_13_112875941_112881816	0.198176	Nerve_Tibial	0.919308	ATP11A	intron_13_113530255_113536130	ENSG00000068650.19	-1.28676
intron_13_113094635_113096371	0.194019	Nerve_Tibial	0.919308	MCF2L	intron_13_113748949_113750685	ENSG00000126217.22	1.29878
intron_13_19825235_19835477	0.199193	Nerve_Tibial	0.919308	ZMYM5	intron_13_20399375_20409617	ENSG00000132950.19	-1.28386
intron_13_25254434_25257196	0.19271	Nerve_Tibial	0.919308	MTMR6	intron_13_25828572_25831334	ENSG00000139505.13	1.30261
intron_13_27440449_27445088	0.201441	Nerve_Tibial	0.919308	MTIF3	intron_13_28014586_28019225	ENSG00000122033.15	-1.27746
intron_13_27441077_27445088	0.201441	Nerve_Tibial	0.919308	MTIF3	intron_13_28015214_28019225	ENSG00000122033.15	-1.27746
intron_13_39017544_39022326	0.192206	Nerve_Tibial	0.919308	PROSER1	intron_13_39591681_39596463	ENSG00000120685.20	-1.30408
intron_13_45396015_45397258	0.199802	Nerve_Tibial	0.919308	SLC25A30	intron_13_45970150_45971393	ENSG00000174032.17	1.28212
intron_13_47988981_47996843	0.196613	Nerve_Tibial	0.919308	SUCLA2	intron_13_48563116_48570978	ENSG00000136143.16	-1.29126
intron_13_47994896_47996843	0.196613	Nerve_Tibial	0.919308	SUCLA2	intron_13_48569031_48570978	ENSG00000136143.16	1.29126
intron_13_51703650_51719198	0.196836	Nerve_Tibial	0.919308	WDFY2	intron_13_52277786_52293334	ENSG00000139668.9	-1.29062
intron_14_22598329_22601667	0.191912	Nerve_Tibial	0.919308	ABHD4	intron_14_23067238_23070572	ENSG00000100439.11	-1.30494
intron_14_23293688_23299401	0.195079	Nerve_Tibial	0.919308	HOMEZ	intron_14_23762897_23768610	ENSG00000290292.10	1.2957
intron_14_59473090_59474439	0.201593	Nerve_Tibial	0.919308	L3HYPDH	intron_14_59939808_59941157	ENSG00000126790.12	1.27703
intron_14_59479351_59483490	0.198543	Nerve_Tibial	0.919308	L3HYPDH	intron_14_59946069_59950208	ENSG00000126790.12	1.28571
intron_14_70375771_70388470	0.196269	Nerve_Tibial	0.919308	SYNJ2BP-COX16	intron_14_70842488_70855187	ENSG00000258644.6	1.29225
intron_14_70375771_70388470	0.196269	Nerve_Tibial	0.919308	SYNJ2BP	intron_14_70842488_70855187	ENSG00000213463.5	1.29225
intron_14_73729985_73736998	0.192162	Nerve_Tibial	0.919308	MIDEAS	intron_14_74196688_74203701	ENSG00000156030.14	1.30421
intron_15_101657036_101657785	0.190407	Nerve_Tibial	0.919308	TARS3	intron_15_102197239_102197988	ENSG00000185418.16	1.30938
intron_15_101657036_101661712	0.190407	Nerve_Tibial	0.919308	TARS3	intron_15_102197239_102201915	ENSG00000185418.16	-1.30938
intron_15_40406350_40407636	0.194418	Nerve_Tibial	0.919308	IVD	intron_15_40698551_40699837	ENSG00000128928.10	1.29762
intron_15_40416182_40416290	0.196473	Nerve_Tibial	0.919308	IVD	intron_15_40708381_40708489	ENSG00000128928.10	-1.29167
intron_15_40809458_40809852	0.196839	Nerve_Tibial	0.919308	ZFYVE19	intron_15_41101656_41102050	ENSG00000166140.17	1.29061
intron_15_41388522_41394105	0.191326	Nerve_Tibial	0.919308	NDUFAF1	intron_15_41680720_41686303	ENSG00000137806.10	1.30667
intron_15_41388522_41394265	0.195031	Nerve_Tibial	0.919308	NDUFAF1	intron_15_41680720_41686463	ENSG00000137806.10	1.29584
intron_15_41388522_41394859	0.191326	Nerve_Tibial	0.919308	NDUFAF1	intron_15_41680720_41687057	ENSG00000137806.10	-1.30667
intron_15_41872459_41873492	0.189922	Nerve_Tibial	0.919308	SPTBN5	intron_15_42164657_42165690	ENSG00000137877.10	1.31081
intron_15_59067083_59075954	0.201632	Nerve_Tibial	0.919308	RNF111	intron_15_59359282_59368153	ENSG00000157450.16	-1.27692
intron_15_59081284_59084129	0.198239	Nerve_Tibial	0.919308	RNF111	intron_15_59373483_59376328	ENSG00000157450.16	1.28659
intron_15_64112684_64118117	0.201257	Nerve_Tibial	0.919308	SNX1	intron_15_64404883_64410316	ENSG00000028528.15	1.27798
intron_15_64118854_64123503	0.199965	Nerve_Tibial	0.919308	SNX1	intron_15_64411053_64415702	ENSG00000028528.15	1.28165
intron_15_64123546_64126079	0.199987	Nerve_Tibial	0.919308	SNX1	intron_15_64415745_64418278	ENSG00000028528.15	1.28159
intron_15_64126220_64127174	0.199987	Nerve_Tibial	0.919308	SNX1	intron_15_64418419_64419373	ENSG00000028528.15	-1.28159
intron_15_65021616_65023672	0.189399	Nerve_Tibial	0.919308	MTFMT	intron_15_65313954_65316010	ENSG00000103707.10	1.31236
intron_15_74458896_74461037	0.190651	Nerve_Tibial	0.919308	UBL7	intron_15_74751237_74753378	ENSG00000138629.16	1.30866
intron_15_80098578_80120328	0.198543	Nerve_Tibial	0.919308	ZFAND6	intron_15_80390920_80412670	ENSG00000086666.19	1.28571
intron_15_92162998_92171780	0.192862	Nerve_Tibial	0.919308	SLCO3A1	intron_15_92706228_92715010	ENSG00000176463.14	-1.30216
intron_15_96269996_96271703	0.199455	Nerve_Tibial	0.919308	NR2F2-AS1	intron_15_96813225_96814932	ENSG00000247809.11	1.28311
intron_16_11551804_11553533	0.198561	Nerve_Tibial	0.919308	LITAF	intron_16_11645660_11647389	ENSG00000189067.14	-1.28566
intron_16_1398941_1399374	0.196553	Nerve_Tibial	0.919308	UNKL	intron_16_1448942_1449375	ENSG00000059145.19	-1.29143
intron_16_14555709_14580874	0.197044	Nerve_Tibial	0.919308	PARN	intron_16_14649566_14674731	ENSG00000140694.18	1.29002
intron_16_15044407_15047418	0.199218	Nerve_Tibial	0.919308	NTAN1	intron_16_15138264_15141275	ENSG00000157045.9	1.28378
intron_16_1765178_1765960	0.200335	Nerve_Tibial	0.919308	MAPK8IP3	intron_16_1815179_1815961	ENSG00000138834.15	-1.2806
intron_16_1823037_1826507	0.19638	Nerve_Tibial	0.919308	HAGH	intron_16_1873038_1876508	ENSG00000063854.13	-1.29194
intron_16_31753900_31759357	0.192955	Nerve_Tibial	0.919308	KRBOX5	intron_16_31765221_31770678	ENSG00000197302.11	-1.30189
intron_16_50094793_50100230	0.194621	Nerve_Tibial	0.919308	HEATR3	intron_16_50128704_50134141	ENSG00000155393.14	-1.29703
intron_16_57439295_57440772	0.19583	Nerve_Tibial	0.919308	CIAPIN1	intron_16_57473207_57474684	ENSG00000005194.15	-1.29352
intron_16_71868037_71879907	0.18973	Nerve_Tibial	0.919308	ZNF821	intron_16_71901940_71913810	ENSG00000102984.15	1.31138
intron_16_71894858_71915626	0.193806	Nerve_Tibial	0.919308	IST1	intron_16_71928761_71949529	ENSG00000182149.21	-1.2994
intron_16_75541455_75542602	0.194529	Nerve_Tibial	0.919308	ENSG00000259992	intron_16_75575353_75576500	ENSG00000259992.1	-1.2973
intron_16_75541455_75542602	0.194529	Nerve_Tibial	0.919308	TMEM231	intron_16_75575353_75576500	ENSG00000205084.12	-1.2973
intron_16_80976179_80980770	0.190941	Nerve_Tibial	0.919308	CMC2	intron_16_81014127_81014274	ENSG00000103121.9	-1.3078
intron_16_82164194_82170125	0.20033	Nerve_Tibial	0.919308	MPHOSPH6	intron_16_82197799_82203730	ENSG00000135698.10	1.28061
intron_16_84318355_84319431	0.199016	Nerve_Tibial	0.919308	WFDC1	intron_16_84351961_84353037	ENSG00000103175.11	1.28436
intron_16_87708072_87708350	0.19717	Nerve_Tibial	0.919308	KLHDC4	intron_16_87741678_87741956	ENSG00000104731.14	1.28966
intron_16_89112246_89114339	0.195022	Nerve_Tibial	0.919308	ACSF3	intron_16_89178654_89180747	ENSG00000176715.17	-1.29586
intron_17_1010863_1011145	0.194785	Nerve_Tibial	0.919308	ABR	intron_17_914103_914385	ENSG00000159842.16	1.29655
intron_17_1010863_1011846	0.194785	Nerve_Tibial	0.919308	ABR	intron_17_914103_915086	ENSG00000159842.16	-1.29655
intron_17_17505848_17506227	0.201198	Nerve_Tibial	0.919308	PEMT	intron_17_17409162_17409541	ENSG00000133027.18	-1.27815
intron_17_17506301_17509434	0.189771	Nerve_Tibial	0.919308	PEMT	intron_17_17409615_17412748	ENSG00000133027.18	1.31126
intron_17_17879743_17882705	0.201471	Nerve_Tibial	0.919308	TOM1L2	intron_17_17783057_17786019	ENSG00000175662.18	1.27737
intron_17_2055238_2056671	0.199951	Nerve_Tibial	0.919308	HIC1	intron_17_1958532_1959965	ENSG00000177374.13	1.28169
intron_17_28578528_28578672	0.191502	Nerve_Tibial	0.919308	SPAG5	intron_17_26905546_26905690	ENSG00000076382.17	1.30615
intron_17_29096915_29097223	0.194077	Nerve_Tibial	0.919308	MYO18A	intron_17_27423933_27424241	ENSG00000196535.20	1.29861
intron_17_30118173_30156540	0.198907	Nerve_Tibial	0.919308	NSRP1	intron_17_28445191_28483558	ENSG00000126653.18	-1.28467
intron_17_30156662_30172542	0.191359	Nerve_Tibial	0.919308	NSRP1	intron_17_28483680_28499560	ENSG00000126653.18	1.30657
intron_17_36013308_36013744	0.199719	Nerve_Tibial	0.919308	CCL23	intron_17_34340348_34340784	ENSG00000274736.5	-1.28235
intron_17_36507924_36508897	0.196819	Nerve_Tibial	0.919308	MYO19	intron_17_34863763_34864736	ENSG00000278259.5	1.29067
intron_17_36507924_36509062	0.196819	Nerve_Tibial	0.919308	MYO19	intron_17_34863763_34864901	ENSG00000278259.5	-1.29067
intron_17_36515182_36515858	0.196819	Nerve_Tibial	0.919308	MYO19	intron_17_34871025_34871701	ENSG00000278259.5	-1.29067
intron_17_36528202_36532527	0.198676	Nerve_Tibial	0.919308	MYO19	intron_17_34884033_34888357	ENSG00000278259.5	1.28533
intron_17_36534104_36534761	0.199609	Nerve_Tibial	0.919308	MYO19	intron_17_34889931_34890588	ENSG00000278259.5	-1.28267
intron_17_42003557_42017340	0.19532	Nerve_Tibial	0.919308	DNAJC7	intron_17_40155575_40169358	ENSG00000168259.17	-1.295
intron_17_42567655_42568470	0.198859	Nerve_Tibial	0.919308	MLX	intron_17_40719673_40720488	ENSG00000108788.12	-1.28481
intron_17_42567655_42568837	0.198859	Nerve_Tibial	0.919308	MLX	intron_17_40719673_40720855	ENSG00000108788.12	1.28481
intron_17_42665827_42666087	0.200246	Nerve_Tibial	0.919308	TUBG2	intron_17_40817845_40818105	ENSG00000037042.9	-1.28085
intron_17_43201780_43202655	0.19678	Nerve_Tibial	0.919308	NBR1	intron_17_41353797_41354672	ENSG00000188554.15	-1.29078
intron_17_43203786_43209901	0.194331	Nerve_Tibial	0.919308	NBR1	intron_17_41355803_41361920	ENSG00000188554.15	1.29787
intron_17_46929584_46931099	0.194331	Nerve_Tibial	0.919308	ENSG00000262633	intron_17_45006950_45008465	ENSG00000262633.2	1.29787
intron_17_46929584_46931099	0.194331	Nerve_Tibial	0.919308	GOSR2	intron_17_45006950_45008465	ENSG00000108433.17	1.29787
intron_17_46929584_46931102	0.194331	Nerve_Tibial	0.919308	GOSR2	intron_17_45006950_45008468	ENSG00000108433.17	1.29787
intron_17_47033381_47054118	0.19857	Nerve_Tibial	0.919308	ENSG00000262879	intron_17_45110747_45131484	ENSG00000262879.7	1.28564
intron_17_63822168_63823817	0.192637	Nerve_Tibial	0.919308	FTSJ3	intron_17_61899528_61901177	ENSG00000108592.17	-1.30282
intron_17_6590578_6594972	0.191704	Nerve_Tibial	0.919308	KIAA0753	intron_17_6493898_6498292	ENSG00000198920.11	1.30556
intron_17_6590630_6594972	0.191704	Nerve_Tibial	0.919308	KIAA0753	intron_17_6493950_6498292	ENSG00000198920.11	-1.30556
intron_17_67532950_67552257	0.200898	Nerve_Tibial	0.919308	PITPNC1	intron_17_65529066_65548373	ENSG00000154217.16	-1.279
intron_17_6759718_6760406	0.196944	Nerve_Tibial	0.919308	XAF1	intron_17_6663037_6663725	ENSG00000132530.17	-1.29031
intron_17_68125480_68125585	0.200631	Nerve_Tibial	0.919308	ENSG00000291214	intron_17_66121621_66121726	ENSG00000291214.1	-1.27976
intron_17_7559702_7559846	0.201698	Nerve_Tibial	0.919308	TNFSF12-TNFSF13	intron_17_7463019_7463163	ENSG00000248871.1	-1.27673
intron_17_7559702_7559846	0.201698	Nerve_Tibial	0.919308	TNFSF13	intron_17_7463019_7463163	ENSG00000161955.17	-1.27673
intron_17_75615338_75615523	0.201497	Nerve_Tibial	0.919308	MYO15B	intron_17_73611419_73611604	ENSG00000266714.11	1.2773
intron_17_78797879_78798400	0.201074	Nerve_Tibial	0.919308	USP36	intron_17_76793961_76794482	ENSG00000055483.20	1.2785
intron_17_82134194_82151560	0.192321	Nerve_Tibial	0.919308	CCDC57	intron_17_80092070_80109436	ENSG00000176155.21	-1.30374
intron_17_82961181_82965651	0.200484	Nerve_Tibial	0.919308	B3GNTL1	intron_17_80919057_80923527	ENSG00000175711.9	1.28017
intron_18_2667031_2673281	0.202059	Nerve_Tibial	0.919308	SMCHD1	intron_18_2667030_2673280	ENSG00000101596.17	1.27571
intron_18_31839457_31846716	0.200819	Nerve_Tibial	0.919308	TRAPPC8	intron_18_29419420_29426679	ENSG00000153339.15	-1.27922
intron_18_37067545_37084125	0.193132	Nerve_Tibial	0.919308	KIAA1328	intron_18_34647508_34664088	ENSG00000150477.15	1.30137
intron_18_54938097_54940997	0.194767	Nerve_Tibial	0.919308	CCDC68	intron_18_52605328_52608228	ENSG00000166510.14	1.2966
intron_18_55257391_55259949	0.201265	Nerve_Tibial	0.919308	TCF4	intron_18_52924622_52927180	ENSG00000196628.20	-1.27796
intron_18_62275473_62279774	0.19792	Nerve_Tibial	0.919308	RELCH	intron_18_59942706_59947007	ENSG00000134444.15	-1.2875
intron_18_62282444_62285449	0.197044	Nerve_Tibial	0.919308	RELCH	intron_18_59949677_59952682	ENSG00000134444.15	1.29002
intron_18_62282444_62287351	0.197195	Nerve_Tibial	0.919308	RELCH	intron_18_59949677_59954584	ENSG00000134444.15	-1.28958
intron_18_74256853_74260915	0.195254	Nerve_Tibial	0.919308	CYB5A	intron_18_71924088_71928150	ENSG00000166347.19	1.29519
intron_18_79736521_79753652	0.200581	Nerve_Tibial	0.919308	CTDP1	intron_18_77496521_77513652	ENSG00000060069.18	1.2799
intron_18_79986750_79988240	0.192766	Nerve_Tibial	0.919308	TXNL4A	intron_18_77746750_77748240	ENSG00000141759.15	1.30244
intron_19_10109707_10109913	0.195951	Nerve_Tibial	0.919308	PPAN-P2RY11	intron_19_10220383_10220589	ENSG00000243207.6	1.29317
intron_19_10109707_10109913	0.195951	Nerve_Tibial	0.919308	PPAN	intron_19_10220383_10220589	ENSG00000130810.20	1.29317
intron_19_1154402_1155086	0.196498	Nerve_Tibial	0.919308	SBNO2	intron_19_1154401_1155085	ENSG00000064932.16	-1.29159
intron_19_12649216_12649341	0.190243	Nerve_Tibial	0.919308	MAN2B1	intron_19_12760030_12760155	ENSG00000104774.13	-1.30986
intron_19_14529711_14545114	0.201745	Nerve_Tibial	0.919308	TECR	intron_19_14640523_14655926	ENSG00000099797.15	1.2766
intron_19_14529711_14562525	0.201745	Nerve_Tibial	0.919308	TECR	intron_19_14640523_14673337	ENSG00000099797.15	-1.2766
intron_19_1612433_1615686	0.19949	Nerve_Tibial	0.919308	TCF3	intron_19_1612432_1615685	ENSG00000071564.19	-1.28301
intron_19_1650287_1652300	0.196429	Nerve_Tibial	0.919308	TCF3	intron_19_1650286_1652299	ENSG00000071564.19	-1.29179
intron_19_1650290_1652300	0.196429	Nerve_Tibial	0.919308	TCF3	intron_19_1650289_1652299	ENSG00000071564.19	1.29179
intron_19_17936579_17942656	0.201745	Nerve_Tibial	0.919308	CCDC124	intron_19_18047388_18053465	ENSG00000007080.11	1.2766
intron_19_19096205_19101781	0.190357	Nerve_Tibial	0.919308	SLC25A42	intron_19_19207014_19212590	ENSG00000181035.14	1.30952
intron_19_19199234_19200819	0.191922	Nerve_Tibial	0.919308	RFXANK	intron_19_19310043_19311628	ENSG00000064490.14	-1.30492
intron_19_2098127_2098287	0.196395	Nerve_Tibial	0.919308	IZUMO4	intron_19_2098126_2098286	ENSG00000099840.14	-1.29189
intron_19_21974807_21987216	0.199629	Nerve_Tibial	0.919308	ZNF208	intron_19_22157609_22170018	ENSG00000160321.16	-1.28261
intron_19_2427993_2431548	0.19717	Nerve_Tibial	0.919308	LMNB2	intron_19_2427991_2431546	ENSG00000176619.13	-1.28966
intron_19_33114419_33117825	0.200058	Nerve_Tibial	0.919308	GPATCH1	intron_19_33605325_33608731	ENSG00000076650.7	1.28139
intron_19_35744738_35745125	0.190663	Nerve_Tibial	0.919308	ENSG00000267120	intron_19_36235639_36236026	ENSG00000267120.3	-1.30862
intron_19_35744738_35745125	0.190663	Nerve_Tibial	0.919308	U2AF1L4	intron_19_36235639_36236026	ENSG00000161265.15	-1.30862
intron_19_36013089_36013344	0.191405	Nerve_Tibial	0.919308	ALKBH6	intron_19_36503991_36504246	ENSG00000239382.11	-1.30643
intron_19_36013089_36013344	0.191405	Nerve_Tibial	0.919308	ENSG00000248101	intron_19_36503991_36504246	ENSG00000248101.2	-1.30643
intron_19_40233951_40234449	0.201471	Nerve_Tibial	0.919308	AKT2	intron_19_40739858_40740356	ENSG00000105221.18	1.27737
intron_19_43608107_43608505	0.197712	Nerve_Tibial	0.919308	ZNF428	intron_19_44112259_44112657	ENSG00000131116.12	-1.2881
intron_19_43608107_43614229	0.197712	Nerve_Tibial	0.919308	ZNF428	intron_19_44112259_44118381	ENSG00000131116.12	1.2881
intron_19_4525076_4525633	0.193446	Nerve_Tibial	0.919308	PLIN5	intron_19_4525088_4525645	ENSG00000214456.8	-1.30045
intron_19_48644569_48645403	0.198292	Nerve_Tibial	0.919308	CA11	intron_19_49147826_49148660	ENSG00000063180.9	-1.28643
intron_19_48970709_48970928	0.194408	Nerve_Tibial	0.919308	GYS1	intron_19_49473966_49474185	ENSG00000104812.15	1.29765
intron_19_55303826_55304050	0.196939	Nerve_Tibial	0.919308	BRSK1	intron_19_55815194_55815418	ENSG00000160469.17	-1.29032
intron_19_8302980_8303855	0.192614	Nerve_Tibial	0.919308	CD320	intron_19_8367864_8368739	ENSG00000167775.11	1.30288
intron_19_9765035_9785926	0.201328	Nerve_Tibial	0.919308	ZNF846	intron_19_9875711_9896602	ENSG00000196605.7	-1.27778
intron_1_115057608_115058883	0.199653	Nerve_Tibial	0.919308	TSPAN2	intron_1_115600229_115601504	ENSG00000134198.10	-1.28254
intron_1_117466427_117493147	0.190769	Nerve_Tibial	0.919308	MAN1A2	intron_1_118009049_118035769	ENSG00000198162.12	-1.30831
intron_1_1419549_1420816	0.197279	Nerve_Tibial	0.919308	ANKRD65	intron_1_1354929_1356196	ENSG00000235098.9	-1.28934
intron_1_15427284_15428593	0.195292	Nerve_Tibial	0.919308	EFHD2	intron_1_15753780_15755089	ENSG00000142634.13	-1.29508
intron_1_154341062_154342480	0.189743	Nerve_Tibial	0.919308	ATP8B2	intron_1_154313538_154314956	ENSG00000143515.20	1.31134
intron_1_156225668_156232320	0.192422	Nerve_Tibial	0.919308	PMF1	intron_1_156195459_156202111	ENSG00000160783.19	-1.30345
intron_1_156225668_156233628	0.192422	Nerve_Tibial	0.919308	PMF1	intron_1_156195459_156203419	ENSG00000160783.19	1.30345
intron_1_156475237_156477012	0.193319	Nerve_Tibial	0.919308	MEF2D	intron_1_156445029_156446804	ENSG00000116604.19	-1.30082
intron_1_160297745_160305433	0.194393	Nerve_Tibial	0.919308	COPA	intron_1_160267535_160275223	ENSG00000122218.17	-1.29769
intron_1_160299264_160305433	0.194393	Nerve_Tibial	0.919308	COPA	intron_1_160269054_160275223	ENSG00000122218.17	1.29769
intron_1_161860277_161863198	0.190297	Nerve_Tibial	0.919308	ATF6	intron_1_161830067_161832988	ENSG00000118217.7	1.3097
intron_1_17028736_17033060	0.189662	Nerve_Tibial	0.919308	SDHB	intron_1_17355231_17359555	ENSG00000117118.10	-1.31158
intron_1_171185359_171185708	0.191792	Nerve_Tibial	0.919308	FMO2	intron_1_171154498_171154847	ENSG00000094963.14	-1.3053
intron_1_171790616_171792017	0.19574	Nerve_Tibial	0.919308	METTL13	intron_1_171759756_171761157	ENSG00000010165.20	1.29379
intron_1_19326623_19327227	0.196213	Nerve_Tibial	0.919308	SLC66A1	intron_1_19653117_19653721	ENSG00000040487.13	-1.29242
intron_1_19326623_19327571	0.198337	Nerve_Tibial	0.919308	SLC66A1	intron_1_19653117_19654065	ENSG00000040487.13	1.2863
intron_1_19978879_19979580	0.197371	Nerve_Tibial	0.919308	PLA2G2A	intron_1_20305372_20306073	ENSG00000188257.12	1.28908
intron_1_19978911_19979580	0.197371	Nerve_Tibial	0.919308	PLA2G2A	intron_1_20305404_20306073	ENSG00000188257.12	-1.28908
intron_1_205719676_205720501	0.195013	Nerve_Tibial	0.919308	NUCKS1	intron_1_205688804_205689629	ENSG00000069275.13	1.29589
intron_1_209779374_209780470	0.19476	Nerve_Tibial	0.919308	TRAF3IP3	intron_1_209952719_209953815	ENSG00000009790.15	-1.29663
intron_1_225985523_225987896	0.195267	Nerve_Tibial	0.919308	SDE2	intron_1_226173224_226175597	ENSG00000143751.10	1.29515
intron_1_227767083_227780527	0.1962	Nerve_Tibial	0.919308	SNAP47	intron_1_227954784_227968228	ENSG00000143740.15	-1.29245
intron_1_245017326_245059386	0.197678	Nerve_Tibial	0.919308	EFCAB2	intron_1_245180628_245222688	ENSG00000203666.13	1.28819
intron_1_246740301_246744076	0.199605	Nerve_Tibial	0.919308	SCCPDH	intron_1_246903603_246907378	ENSG00000143653.10	-1.28268
intron_1_25801160_25805142	0.202061	Nerve_Tibial	0.919308	SELENON	intron_1_26127651_26131633	ENSG00000162430.18	-1.2757
intron_1_26787806_26790759	0.194674	Nerve_Tibial	0.919308	PIGV	intron_1_27114297_27117250	ENSG00000060642.12	1.29688
intron_1_32633727_32633951	0.199143	Nerve_Tibial	0.919308	ZBTB8OS	intron_1_33099328_33099552	ENSG00000176261.16	-1.284
intron_1_32634072_32634768	0.193784	Nerve_Tibial	0.919308	ZBTB8OS	intron_1_33099673_33100369	ENSG00000176261.16	1.29947
intron_1_35435081_35435305	0.202054	Nerve_Tibial	0.919308	KIAA0319L	intron_1_35900682_35900906	ENSG00000142687.19	-1.27572
intron_1_37997870_37997963	0.194727	Nerve_Tibial	0.919308	FHL3	intron_1_38463542_38463635	ENSG00000183386.10	1.29672
intron_1_37997870_37998974	0.194727	Nerve_Tibial	0.919308	FHL3	intron_1_38463542_38464646	ENSG00000183386.10	1.29672
intron_1_37998132_37998974	0.194727	Nerve_Tibial	0.919308	FHL3	intron_1_38463804_38464646	ENSG00000183386.10	-1.29672
intron_1_39632715_39639546	0.200229	Nerve_Tibial	0.919308	HEYL	intron_1_40098387_40105218	ENSG00000163909.8	1.2809
intron_1_39760568_39763092	0.200106	Nerve_Tibial	0.919308	BMP8B	intron_1_40226240_40228764	ENSG00000116985.12	1.28125
intron_1_40303185_40303530	0.194674	Nerve_Tibial	0.919308	COL9A2	intron_1_40768857_40769202	ENSG00000049089.15	-1.29688
intron_1_41034048_41037362	0.198986	Nerve_Tibial	0.919308	SCMH1	intron_1_41499720_41503034	ENSG00000010803.17	-1.28444
intron_1_52056379_52064825	0.189063	Nerve_Tibial	0.919308	BTF3L4	intron_1_52522051_52530497	ENSG00000134717.18	1.31336
intron_1_52142403_52216369	0.196917	Nerve_Tibial	0.919308	ZFYVE9	intron_1_52608075_52682041	ENSG00000157077.16	-1.29038
intron_1_61277585_61332512	0.194113	Nerve_Tibial	0.919308	NFIA	intron_1_61743257_61798184	ENSG00000162599.18	-1.29851
intron_1_61709437_61723713	0.189566	Nerve_Tibial	0.919308	TM2D1	intron_1_62175109_62189385	ENSG00000162604.12	-1.31186
intron_1_64805105_64807206	0.198543	Nerve_Tibial	0.919308	RAVER2	intron_1_65270788_65272889	ENSG00000162437.15	1.28571
intron_1_86372540_86376233	0.198194	Nerve_Tibial	0.919308	ODF2L	intron_1_86838223_86841916	ENSG00000122417.16	1.28671
intron_1_86387086_86396033	0.202004	Nerve_Tibial	0.919308	ODF2L	intron_1_86852769_86861716	ENSG00000122417.16	-1.27586
intron_1_94928402_94931872	0.192873	Nerve_Tibial	0.919308	CNN3-DT	intron_1_95393958_95397428	ENSG00000235501.8	-1.30213
intron_20_18628233_18744100	0.199453	Nerve_Tibial	0.919308	DTD1	intron_20_18608877_18724744	ENSG00000125821.13	-1.28311
intron_20_18628233_18744100	0.199453	Nerve_Tibial	0.919308	ENSG00000284776	intron_20_18608877_18724744	ENSG00000284776.1	-1.28311
intron_20_19871295_19889566	0.199685	Nerve_Tibial	0.919308	RIN2	intron_20_19851939_19870210	ENSG00000132669.14	1.28245
intron_20_19965024_19970838	0.196863	Nerve_Tibial	0.919308	RIN2	intron_20_19945668_19951482	ENSG00000132669.14	1.29054
intron_20_25491525_25496663	0.18908	Nerve_Tibial	0.919308	NINL	intron_20_25472161_25477299	ENSG00000101004.16	-1.3133
intron_20_34851368_34852155	0.191626	Nerve_Tibial	0.919308	GGT7	intron_20_33439171_33439958	ENSG00000131067.17	-1.30579
intron_20_38750239_38752131	0.196655	Nerve_Tibial	0.919308	ACTR5	intron_20_37378882_37380774	ENSG00000101442.10	-1.29114
intron_20_3964024_4015437	0.18901	Nerve_Tibial	0.919308	RNF24	intron_20_3944671_3996084	ENSG00000101236.17	1.31351
intron_20_49850844_49855438	0.199044	Nerve_Tibial	0.919308	SLC9A8	intron_20_48467381_48471975	ENSG00000197818.12	-1.28428
intron_20_49936552_49945382	0.194596	Nerve_Tibial	0.919308	RNF114	intron_20_48553089_48561919	ENSG00000124226.11	-1.2971
intron_20_59875469_59877385	0.191605	Nerve_Tibial	0.919308	SYCP2	intron_20_58450524_58452440	ENSG00000196074.13	-1.30585
intron_20_6009912_6015361	0.200679	Nerve_Tibial	0.919308	CRLS1	intron_20_5990558_5996007	ENSG00000088766.12	-1.27962
intron_20_6009912_6015361	0.200679	Nerve_Tibial	0.919308	ENSG00000286235	intron_20_5990558_5996007	ENSG00000286235.1	-1.27962
intron_20_6023422_6026171	0.189657	Nerve_Tibial	0.919308	CRLS1	intron_20_6004068_6006817	ENSG00000088766.12	1.31159
intron_20_62124780_62126226	0.196809	Nerve_Tibial	0.919308	LSM14B	intron_20_60699836_60701282	ENSG00000149657.20	-1.2907
intron_20_62124780_62126304	0.196809	Nerve_Tibial	0.919308	LSM14B	intron_20_60699836_60701360	ENSG00000149657.20	-1.2907
intron_20_62836532_62837083	0.200521	Nerve_Tibial	0.919308	COL9A3	intron_20_61467884_61468435	ENSG00000092758.18	1.28007
intron_20_63196734_63213864	0.200374	Nerve_Tibial	0.919308	YTHDF1	intron_20_61828086_61845216	ENSG00000149658.18	-1.28049
intron_20_64255924_64259942	0.199642	Nerve_Tibial	0.919308	PCMTD2	intron_20_62887277_62891295	ENSG00000203880.13	-1.28257
intron_20_9365514_9371214	0.198543	Nerve_Tibial	0.919308	PLCB4	intron_20_9346161_9351861	ENSG00000101333.19	1.28571
intron_21_33450863_33455727	0.193097	Nerve_Tibial	0.919308	TMEM50B	intron_21_34823170_34828034	ENSG00000142188.17	1.30147
intron_22_21567771_21610857	0.197779	Nerve_Tibial	0.919308	UBE2L3	intron_22_21922060_21965146	ENSG00000185651.16	1.28791
intron_22_23391724_23392727	0.191349	Nerve_Tibial	0.919308	ENSG00000290920	intron_22_23733911_23734914	ENSG00000290920.1	1.3066
intron_22_28725367_28734403	0.190354	Nerve_Tibial	0.919308	CHEK2	intron_22_29121355_29130391	ENSG00000183765.23	-1.30953
intron_22_29531110_29531831	0.191209	Nerve_Tibial	0.919308	THOC5	intron_22_29927099_29927820	ENSG00000100296.14	-1.30701
intron_22_31088113_31088454	0.199851	Nerve_Tibial	0.919308	SMTN	intron_22_31484099_31484440	ENSG00000183963.19	-1.28198
intron_22_31088113_31088513	0.199851	Nerve_Tibial	0.919308	SMTN	intron_22_31484099_31484499	ENSG00000183963.19	1.28198
intron_22_31091847_31095303	0.200872	Nerve_Tibial	0.919308	SMTN	intron_22_31487833_31491289	ENSG00000183963.19	-1.27907
intron_22_31093876_31095303	0.191814	Nerve_Tibial	0.919308	SMTN	intron_22_31489862_31491289	ENSG00000183963.19	1.30523
intron_22_31105965_31107377	0.194203	Nerve_Tibial	0.919308	SELENOM	intron_22_31501951_31503363	ENSG00000198832.11	1.29825
intron_22_33856802_33919995	0.196676	Nerve_Tibial	0.919308	LARGE1	intron_22_34252790_34315983	ENSG00000133424.22	1.29108
intron_22_39043090_39044083	0.190243	Nerve_Tibial	0.919308	APOBEC3F	intron_22_39439095_39440088	ENSG00000128394.17	-1.30986
intron_22_39043090_39044941	0.190243	Nerve_Tibial	0.919308	APOBEC3F	intron_22_39439095_39440946	ENSG00000128394.17	1.30986
intron_22_39045542_39049425	0.197491	Nerve_Tibial	0.919308	APOBEC3F	intron_22_39441547_39445430	ENSG00000128394.17	-1.28873
intron_22_44726634_44731730	0.197174	Nerve_Tibial	0.919308	PRR5-ARHGAP8	intron_22_45122514_45127610	ENSG00000248405.10	-1.28964
intron_22_44726634_44731730	0.197174	Nerve_Tibial	0.919308	PRR5	intron_22_45122514_45127610	ENSG00000186654.21	-1.28964
intron_22_46668167_46668689	0.193501	Nerve_Tibial	0.919308	GRAMD4	intron_22_47064064_47064586	ENSG00000075240.17	1.30029
intron_22_49904506_49907721	0.189448	Nerve_Tibial	0.919308	ALG12	intron_22_50298154_50301369	ENSG00000182858.14	1.31221
intron_22_50275963_50276629	0.200752	Nerve_Tibial	0.919308	PLXNB2	intron_22_50714392_50715058	ENSG00000196576.16	1.27941
intron_2_101265047_101266677	0.194718	Nerve_Tibial	0.919308	CNOT11	intron_2_101881509_101883139	ENSG00000158435.8	-1.29675
intron_2_102154017_102157719	0.194704	Nerve_Tibial	0.919308	IL1R1	intron_2_102770477_102774179	ENSG00000115594.12	1.29679
intron_2_106094157_106096718	0.196233	Nerve_Tibial	0.919308	UXS1	intron_2_106710613_106713174	ENSG00000115652.15	-1.29236
intron_2_127657562_127675014	0.192646	Nerve_Tibial	0.919308	LIMS2	intron_2_128415136_128432588	ENSG00000072163.20	-1.30279
intron_2_131751585_131766619	0.191164	Nerve_Tibial	0.919308	C2orf27A	intron_2_132509158_132524192	ENSG00000287151.1	-1.30714
intron_2_135754277_135755517	0.197788	Nerve_Tibial	0.919308	UBXN4	intron_2_136511847_136513087	ENSG00000144224.17	-1.28788
intron_2_135755691_135761818	0.192564	Nerve_Tibial	0.919308	UBXN4	intron_2_136513261_136519388	ENSG00000144224.17	-1.30303
intron_2_135755691_135769769	0.201886	Nerve_Tibial	0.919308	UBXN4	intron_2_136513261_136527339	ENSG00000144224.17	1.2762
intron_2_174400103_174400990	0.199577	Nerve_Tibial	0.919308	SCRN3	intron_2_175264831_175265718	ENSG00000144306.15	1.28276
intron_2_179115256_179116668	0.199876	Nerve_Tibial	0.919308	SESTD1	intron_2_179979983_179981395	ENSG00000187231.14	-1.28191
intron_2_182063791_182117207	0.198546	Nerve_Tibial	0.919308	PPP1R1C	intron_2_182928518_182981934	ENSG00000150722.11	-1.28571
intron_2_189459424_189462484	0.198543	Nerve_Tibial	0.919308	WDR75	intron_2_190324150_190327210	ENSG00000115368.10	-1.28571
intron_2_203239134_203245846	0.198934	Nerve_Tibial	0.919308	CYP20A1	intron_2_204103857_204110569	ENSG00000119004.17	1.2846
intron_2_203239134_203251967	0.198934	Nerve_Tibial	0.919308	CYP20A1	intron_2_204103857_204116690	ENSG00000119004.17	1.2846
intron_2_203245895_203246755	0.199848	Nerve_Tibial	0.919308	CYP20A1	intron_2_204110618_204111478	ENSG00000119004.17	-1.28198
intron_2_203245895_203251967	0.199848	Nerve_Tibial	0.919308	CYP20A1	intron_2_204110618_204116690	ENSG00000119004.17	1.28198
intron_2_203266681_203272670	0.200766	Nerve_Tibial	0.919308	CYP20A1	intron_2_204131404_204137393	ENSG00000119004.17	-1.27937
intron_2_203266681_203278573	0.200766	Nerve_Tibial	0.919308	CYP20A1	intron_2_204131404_204143296	ENSG00000119004.17	-1.27937
intron_2_207726876_207733947	0.194358	Nerve_Tibial	0.919308	CCNYL1	intron_2_208591600_208598671	ENSG00000163249.13	1.29779
intron_2_226736250_226794989	0.196044	Nerve_Tibial	0.919308	IRS1	intron_2_227600966_227659705	ENSG00000169047.6	-1.29291
intron_2_226839627_226864604	0.195197	Nerve_Tibial	0.919308	RHBDD1	intron_2_227704343_227729320	ENSG00000144468.17	1.29536
intron_2_233274778_233277568	0.196367	Nerve_Tibial	0.919308	ATG16L1	intron_2_234183424_234186214	ENSG00000085978.22	-1.29197
intron_2_237527516_237540348	0.198371	Nerve_Tibial	0.919308	MLPH	intron_2_238436159_238448991	ENSG00000115648.14	1.28621
intron_2_238227798_238231201	0.194705	Nerve_Tibial	0.919308	LINC02610	intron_2_239136439_239139842	ENSG00000186235.12	1.29679
intron_2_28605948_28606496	0.191425	Nerve_Tibial	0.919308	PLB1	intron_2_28828815_28829363	ENSG00000163803.13	-1.30638
intron_2_37198672_37199704	0.189463	Nerve_Tibial	0.919308	CEBPZOS	intron_2_37425815_37426847	ENSG00000218739.10	-1.31217
intron_2_37646822_37671426	0.193188	Nerve_Tibial	0.919308	CDC42EP3	intron_2_37873965_37898569	ENSG00000163171.8	1.3012
intron_2_43794643_43795890	0.193834	Nerve_Tibial	0.919308	DYNC2LI1	intron_2_44021782_44023029	ENSG00000138036.18	-1.29932
intron_2_61185618_61185839	0.194331	Nerve_Tibial	0.919308	AHSA2P	intron_2_61412753_61412974	ENSG00000173209.23	1.29787
intron_2_65332051_65334605	0.201126	Nerve_Tibial	0.919308	SPRED2	intron_2_65559185_65561739	ENSG00000198369.10	-1.27835
intron_2_72465339_72480616	0.197646	Nerve_Tibial	0.919308	EXOC6B	intron_2_72692468_72707745	ENSG00000144036.16	-1.28829
intron_2_73927052_73938910	0.197401	Nerve_Tibial	0.919308	DGUOK	intron_2_74154179_74166037	ENSG00000114956.20	1.28899
intron_3_10301147_10304026	0.192178	Nerve_Tibial	0.919308	SEC13	intron_3_10342831_10345710	ENSG00000157020.18	1.30416
intron_3_108206696_108213931	0.200094	Nerve_Tibial	0.919308	IFT57	intron_3_107925543_107932778	ENSG00000114446.5	1.28128
intron_3_111932397_111939475	0.20187	Nerve_Tibial	0.919308	PHLDB2	intron_3_111651244_111658322	ENSG00000144824.21	1.27624
intron_3_124738239_124740024	0.200468	Nerve_Tibial	0.919308	UMPS	intron_3_124457086_124458871	ENSG00000114491.14	1.28022
intron_3_136928227_136945583	0.196863	Nerve_Tibial	0.919308	NCK1	intron_3_136647069_136664425	ENSG00000158092.7	-1.29054
intron_3_136930594_136945583	0.196863	Nerve_Tibial	0.919308	NCK1	intron_3_136649436_136664425	ENSG00000158092.7	1.29054
intron_3_138077632_138080567	0.193601	Nerve_Tibial	0.919308	DZIP1L	intron_3_137796474_137799409	ENSG00000158163.15	-1.3
intron_3_14146159_14147290	0.196178	Nerve_Tibial	0.919308	XPC	intron_3_14187659_14188790	ENSG00000154767.15	1.29252
intron_3_149050375_149052045	0.193601	Nerve_Tibial	0.919308	HLTF	intron_3_148768162_148769832	ENSG00000071794.16	1.3
intron_3_149050375_149055303	0.198543	Nerve_Tibial	0.919308	HLTF	intron_3_148768162_148773090	ENSG00000071794.16	-1.28571
intron_3_149052144_149055303	0.193601	Nerve_Tibial	0.919308	HLTF	intron_3_148769931_148773090	ENSG00000071794.16	1.3
intron_3_149064866_149068240	0.194765	Nerve_Tibial	0.919308	HLTF	intron_3_148782653_148786027	ENSG00000071794.16	1.29661
intron_3_20122804_20125905	0.194771	Nerve_Tibial	0.919308	KAT2B	intron_3_20164296_20167397	ENSG00000114166.8	1.29659
intron_3_40451782_40453122	0.197491	Nerve_Tibial	0.919308	ENTPD3-AS1	intron_3_40493273_40494613	ENSG00000223797.8	-1.28873
intron_3_45030925_45035524	0.194627	Nerve_Tibial	0.919308	CLEC3B	intron_3_45072417_45077016	ENSG00000163815.6	-1.29701
intron_3_46681407_46681500	0.198543	Nerve_Tibial	0.919308	ALS2CL	intron_3_46722897_46722990	ENSG00000178038.17	-1.28571
intron_3_46681407_46681504	0.198543	Nerve_Tibial	0.919308	ALS2CL	intron_3_46722897_46722994	ENSG00000178038.17	1.28571
intron_3_46681573_46682029	0.198543	Nerve_Tibial	0.919308	ALS2CL	intron_3_46723063_46723519	ENSG00000178038.17	-1.28571
intron_3_46681598_46682029	0.198543	Nerve_Tibial	0.919308	ALS2CL	intron_3_46723088_46723519	ENSG00000178038.17	1.28571
intron_3_48257961_48260813	0.201853	Nerve_Tibial	0.919308	ZNF589	intron_3_48299451_48302303	ENSG00000164048.14	-1.27629
intron_3_50183564_50184592	0.194328	Nerve_Tibial	0.919308	SEMA3F	intron_3_50220997_50222025	ENSG00000001617.12	-1.29788
intron_3_52395678_52396368	0.19427	Nerve_Tibial	0.919308	DNAH1	intron_3_52429694_52430384	ENSG00000114841.18	-1.29805
intron_3_52407316_52407399	0.202038	Nerve_Tibial	0.919308	BAP1	intron_3_52441332_52441415	ENSG00000163930.10	1.27577
intron_3_52407460_52407958	0.202038	Nerve_Tibial	0.919308	BAP1	intron_3_52441476_52441974	ENSG00000163930.10	-1.27577
intron_3_56558910_56563684	0.201888	Nerve_Tibial	0.919308	CCDC66	intron_3_56592938_56597712	ENSG00000180376.17	-1.27619
intron_3_58528956_58530466	0.201328	Nerve_Tibial	0.919308	ACOX2	intron_3_58514683_58516193	ENSG00000168306.13	-1.27778
intron_3_58528956_58531251	0.201328	Nerve_Tibial	0.919308	ACOX2	intron_3_58514683_58516978	ENSG00000168306.13	1.27778
intron_3_58530638_58531251	0.201328	Nerve_Tibial	0.919308	ACOX2	intron_3_58516365_58516978	ENSG00000168306.13	-1.27778
intron_3_98733011_98756369	0.193097	Nerve_Tibial	0.919308	ST3GAL6	intron_3_98451855_98475213	ENSG00000064225.13	1.30147
intron_4_106255047_106260437	0.195289	Nerve_Tibial	0.919308	TBCK	intron_4_107176204_107181594	ENSG00000145348.17	-1.29509
intron_4_174096783_174097623	0.192991	Nerve_Tibial	0.919308	LINC02268	intron_4_175017934_175018774	ENSG00000248174.8	-1.30178
intron_4_41100750_41142987	0.19217	Nerve_Tibial	0.919308	APBB2	intron_4_41102767_41145004	ENSG00000163697.17	-1.30419
intron_4_47576973_47580398	0.191274	Nerve_Tibial	0.919308	ATP10D	intron_4_47578990_47582415	ENSG00000145246.14	-1.30682
intron_4_47582064_47582869	0.201593	Nerve_Tibial	0.919308	ATP10D	intron_4_47584081_47584886	ENSG00000145246.14	-1.27703
intron_4_47582064_47587019	0.190079	Nerve_Tibial	0.919308	ATP10D	intron_4_47584081_47589036	ENSG00000145246.14	-1.31034
intron_4_75914985_75919909	0.19563	Nerve_Tibial	0.919308	NAAA	intron_4_76836138_76841062	ENSG00000138744.16	-1.2941
intron_4_87357416_87365933	0.191837	Nerve_Tibial	0.919308	HSD17B11	intron_4_88278568_88287085	ENSG00000198189.11	-1.30516
intron_5_113043630_113049093	0.201434	Nerve_Tibial	0.919308	MCC	intron_5_112379327_112384790	ENSG00000171444.19	-1.27748
intron_5_122803613_122808277	0.196281	Nerve_Tibial	0.919308	SNX2	intron_5_122139308_122143972	ENSG00000205302.7	1.29222
intron_5_123002004_123007682	0.201698	Nerve_Tibial	0.919308	SNX24	intron_5_122337699_122343377	ENSG00000064652.11	-1.27673
intron_5_123002004_123022307	0.201698	Nerve_Tibial	0.919308	SNX24	intron_5_122337699_122358002	ENSG00000064652.11	-1.27673
intron_5_127956921_128061144	0.199416	Nerve_Tibial	0.919308	SLC12A2-DT	intron_5_127292613_127396836	ENSG00000245937.10	-1.28322
intron_5_132904404_132927121	0.192724	Nerve_Tibial	0.919308	AFF4	intron_5_132240096_132262813	ENSG00000072364.13	1.30256
intron_5_141661789_141662043	0.200696	Nerve_Tibial	0.919308	ARAP3	intron_5_141041356_141041610	ENSG00000120318.16	-1.27957
intron_5_146131109_146132898	0.190228	Nerve_Tibial	0.919308	LARS1	intron_5_145510672_145512461	ENSG00000133706.19	1.3099
intron_5_148425701_148433424	0.200106	Nerve_Tibial	0.919308	FBXO38	intron_5_147805264_147812987	ENSG00000145868.17	1.28125
intron_5_168494002_168494550	0.197071	Nerve_Tibial	0.919308	RARS1	intron_5_167921007_167921555	ENSG00000113643.9	-1.28994
intron_5_168510686_168516778	0.199134	Nerve_Tibial	0.919308	RARS1	intron_5_167937691_167943783	ENSG00000113643.9	-1.28402
intron_5_173608292_173613131	0.194785	Nerve_Tibial	0.919308	BOD1	intron_5_173035295_173040134	ENSG00000145919.11	-1.29655
intron_5_178725471_178726999	0.201048	Nerve_Tibial	0.919308	ENSG00000285978	intron_5_178152472_178154000	ENSG00000285978.1	-1.27857
intron_5_178725471_178726999	0.201048	Nerve_Tibial	0.919308	ZNF354A	intron_5_178152472_178154000	ENSG00000169131.13	-1.27857
intron_5_32074643_32077462	0.200853	Nerve_Tibial	0.919308	PDZD2	intron_5_32074749_32077568	ENSG00000133401.16	-1.27912
intron_5_43645510_43647924	0.193995	Nerve_Tibial	0.919308	NNT	intron_5_43645612_43648026	ENSG00000112992.18	-1.29885
intron_5_43645510_43649147	0.193995	Nerve_Tibial	0.919308	NNT	intron_5_43645612_43649249	ENSG00000112992.18	1.29885
intron_5_61073214_61152704	0.199375	Nerve_Tibial	0.919308	NDUFAF2	intron_5_60369041_60448531	ENSG00000164182.12	-1.28333
intron_5_61099032_61152704	0.199375	Nerve_Tibial	0.919308	NDUFAF2	intron_5_60394859_60448531	ENSG00000164182.12	1.28333
intron_6_105323111_105323665	0.200873	Nerve_Tibial	0.919308	PREP	intron_6_105770986_105771540	ENSG00000085377.15	-1.27907
intron_6_106640921_106642994	0.191684	Nerve_Tibial	0.919308	QRSL1	intron_6_107088796_107090869	ENSG00000130348.11	1.30561
intron_6_108049418_108051031	0.200343	Nerve_Tibial	0.919308	OSTM1	intron_6_108370622_108372235	ENSG00000081087.16	1.28058
intron_6_116628369_116629567	0.198859	Nerve_Tibial	0.919308	RSPH4A	intron_6_116949532_116950730	ENSG00000111834.13	-1.28481
intron_6_143061066_143061214	0.189922	Nerve_Tibial	0.919308	AIG1	intron_6_143382203_143382351	ENSG00000146416.19	1.31081
intron_6_145864491_145888020	0.191359	Nerve_Tibial	0.919308	SHPRH	intron_6_146185627_146209156	ENSG00000146414.17	-1.30657
intron_6_149837463_149842983	0.191164	Nerve_Tibial	0.919308	ENSG00000285991	intron_6_150158599_150164119	ENSG00000285991.1	1.30714
intron_6_149837463_149842983	0.191164	Nerve_Tibial	0.919308	LRP11	intron_6_150158599_150164119	ENSG00000120256.11	1.30714
intron_6_159762142_159762919	0.198577	Nerve_Tibial	0.919308	ACAT2	intron_6_160183174_160183951	ENSG00000120437.9	1.28562
intron_6_159787871_159789405	0.195374	Nerve_Tibial	0.919308	TCP1	intron_6_160208903_160210437	ENSG00000120438.12	1.29485
intron_6_159788143_159789405	0.195374	Nerve_Tibial	0.919308	TCP1	intron_6_160209175_160210437	ENSG00000120438.12	1.29485
intron_6_26448637_26448728	0.190269	Nerve_Tibial	0.919308	BTN3A3	intron_6_26448865_26448956	ENSG00000111801.16	1.30978
intron_6_31354665_31355107	0.201653	Nerve_Tibial	0.919308	HLA-B	intron_6_31322442_31322884	ENSG00000234745.14	-1.27686
intron_6_38061775_38082392	0.190525	Nerve_Tibial	0.919308	ZFAND3	intron_6_38029551_38050168	ENSG00000156639.12	-1.30903
intron_6_41789336_41789531	0.195064	Nerve_Tibial	0.919308	ENSG00000124593	intron_6_41757074_41757269	ENSG00000124593.16	-1.29574
intron_6_41789336_41789531	0.195064	Nerve_Tibial	0.919308	TOMM6	intron_6_41757074_41757269	ENSG00000214736.8	-1.29574
intron_6_41789336_41789568	0.195064	Nerve_Tibial	0.919308	ENSG00000124593	intron_6_41757074_41757306	ENSG00000124593.16	1.29574
intron_6_41789336_41789568	0.195064	Nerve_Tibial	0.919308	TOMM6	intron_6_41757074_41757306	ENSG00000214736.8	1.29574
intron_6_43054486_43058065	0.189965	Nerve_Tibial	0.919308	MRPL2	intron_6_43022224_43025803	ENSG00000112651.12	-1.31068
intron_6_49463453_49470159	0.191499	Nerve_Tibial	0.919308	CENPQ	intron_6_49431166_49437872	ENSG00000031691.7	-1.30616
intron_6_89627696_89629112	0.198939	Nerve_Tibial	0.919308	ANKRD6	intron_6_90337415_90338831	ENSG00000135299.17	-1.28458
intron_7_100106514_100106658	0.192916	Nerve_Tibial	0.919308	AP4M1	intron_7_99704137_99704281	ENSG00000221838.10	-1.302
intron_7_100106514_100106781	0.192916	Nerve_Tibial	0.919308	AP4M1	intron_7_99704137_99704404	ENSG00000221838.10	-1.302
intron_7_100114268_100119204	0.198907	Nerve_Tibial	0.919308	TAF6	intron_7_99711891_99716827	ENSG00000106290.16	-1.28467
intron_7_100114268_100119329	0.198907	Nerve_Tibial	0.919308	TAF6	intron_7_99711891_99716952	ENSG00000106290.16	1.28467
intron_7_123545676_123557404	0.194733	Nerve_Tibial	0.919308	NDUFA5	intron_7_123185730_123197458	ENSG00000128609.16	1.2967
intron_7_123550586_123551368	0.193097	Nerve_Tibial	0.919308	NDUFA5	intron_7_123190640_123191422	ENSG00000128609.16	-1.30147
intron_7_123550586_123557404	0.193097	Nerve_Tibial	0.919308	NDUFA5	intron_7_123190640_123197458	ENSG00000128609.16	-1.30147
intron_7_15390750_15390840	0.194529	Nerve_Tibial	0.919308	AGMO	intron_7_15430375_15430465	ENSG00000187546.14	-1.2973
intron_7_15390905_15394113	0.194529	Nerve_Tibial	0.919308	AGMO	intron_7_15430530_15433738	ENSG00000187546.14	1.2973
intron_7_19113923_19116671	0.191612	Nerve_Tibial	0.919308	TWIST1	intron_7_19153546_19156294	ENSG00000122691.13	-1.30583
intron_7_30429457_30446141	0.193795	Nerve_Tibial	0.919308	NOD1	intron_7_30469073_30485757	ENSG00000106100.11	-1.29944
intron_7_51136331_51184102	0.197699	Nerve_Tibial	0.919308	COBL	intron_7_51204028_51251799	ENSG00000106078.19	1.28814
intron_7_5911922_5912843	0.189307	Nerve_Tibial	0.919308	CCZ1	intron_7_5951553_5952474	ENSG00000122674.12	1.31263
intron_7_73683673_73683767	0.195798	Nerve_Tibial	0.919308	BUD23	intron_7_73098003_73098097	ENSG00000071462.13	1.29362
intron_7_73683804_73686636	0.195798	Nerve_Tibial	0.919308	BUD23	intron_7_73098134_73100966	ENSG00000071462.13	-1.29362
intron_7_74106243_74107010	0.190243	Nerve_Tibial	0.919308	LIMK1	intron_7_73520573_73521340	ENSG00000106683.15	1.30986
intron_7_7568123_7572436	0.19373	Nerve_Tibial	0.919308	MIOS	intron_7_7607754_7612067	ENSG00000164654.16	1.29962
intron_7_90230036_90232337	0.200374	Nerve_Tibial	0.919308	STEAP2	intron_7_89859350_89861651	ENSG00000157214.14	1.28049
intron_7_90307854_90309263	0.192862	Nerve_Tibial	0.919308	CFAP69	intron_7_89937168_89938577	ENSG00000105792.19	1.30216
intron_7_90353009_90354458	0.195934	Nerve_Tibial	0.919308	GTPBP10	intron_7_89982323_89983772	ENSG00000105793.16	-1.29322
intron_7_97969052_97969770	0.193819	Nerve_Tibial	0.919308	CCZ1P1	intron_7_97598364_97599082	ENSG00000243554.1	1.29936
intron_7_97969845_97970134	0.193819	Nerve_Tibial	0.919308	CCZ1P1	intron_7_97599157_97599446	ENSG00000243554.1	1.29936
intron_8_11111892_11113872	0.197401	Nerve_Tibial	0.919308	XKR6	intron_8_10969402_10971382	ENSG00000171044.11	-1.28899
intron_8_119793451_119795532	0.194634	Nerve_Tibial	0.919308	TAF2	intron_8_120805691_120807772	ENSG00000064313.13	-1.29699
intron_8_119797103_119797662	0.194634	Nerve_Tibial	0.919308	TAF2	intron_8_120809343_120809902	ENSG00000064313.13	1.29699
intron_8_143020991_143021314	0.192191	Nerve_Tibial	0.919308	LY6E	intron_8_144102408_144102731	ENSG00000160932.11	1.30412
intron_8_143468659_143475398	0.197491	Nerve_Tibial	0.919308	ZC3H3	intron_8_144550829_144557568	ENSG00000014164.7	-1.28873
intron_8_143539320_143541376	0.194596	Nerve_Tibial	0.919308	ZC3H3	intron_8_144621490_144623546	ENSG00000014164.7	-1.2971
intron_8_17247369_17265907	0.194372	Nerve_Tibial	0.919308	VPS37A	intron_8_17104878_17123416	ENSG00000155975.10	-1.29775
intron_8_22080625_22081113	0.195163	Nerve_Tibial	0.919308	DMTN	intron_8_21938136_21938624	ENSG00000158856.19	1.29545
intron_8_26514679_26581969	0.198098	Nerve_Tibial	0.919308	DPYSL2	intron_8_26372195_26439485	ENSG00000092964.18	-1.28699
intron_8_38172033_38176275	0.194081	Nerve_Tibial	0.919308	LSM1	intron_8_38029551_38033793	ENSG00000175324.10	-1.2986
intron_8_67190759_67193464	0.194555	Nerve_Tibial	0.919308	CSPP1	intron_8_68102994_68105699	ENSG00000104218.16	1.29722
intron_8_85217502_85219323	0.200153	Nerve_Tibial	0.919308	RBIS	intron_8_86129731_86131552	ENSG00000176731.12	1.28112
intron_9_100240240_100242570	0.198065	Nerve_Tibial	0.919308	INVS	intron_9_103002522_103004852	ENSG00000119509.13	1.28708
intron_9_100253136_100264822	0.201048	Nerve_Tibial	0.919308	INVS	intron_9_103015418_103027104	ENSG00000119509.13	-1.27857
intron_9_113508580_113514458	0.19	Nerve_Tibial	0.919308	RGS3	intron_9_116270860_116276738	ENSG00000138835.24	1.31058
intron_9_117708318_117708563	0.199029	Nerve_Tibial	0.919308	ENSG00000285082	intron_9_120470596_120470841	ENSG00000285082.3	1.28432
intron_9_117708318_117708563	0.199029	Nerve_Tibial	0.919308	TLR4	intron_9_120470596_120470841	ENSG00000136869.16	1.28432
intron_9_121067564_121074754	0.202004	Nerve_Tibial	0.919308	C5	intron_9_123829842_123837032	ENSG00000106804.10	1.27586
intron_9_123557695_123583169	0.195103	Nerve_Tibial	0.919308	DENND1A	intron_9_126319974_126345448	ENSG00000119522.18	-1.29563
intron_9_125056007_125142633	0.199254	Nerve_Tibial	0.919308	SCAI	intron_9_127818286_127904912	ENSG00000173611.18	-1.28368
intron_9_127452084_127454496	0.192115	Nerve_Tibial	0.919308	LRSAM1	intron_9_130214363_130216775	ENSG00000148356.15	1.30435
intron_9_127873061_127874611	0.191511	Nerve_Tibial	0.919308	AK1	intron_9_130635340_130636890	ENSG00000106992.19	-1.30612
intron_9_127873061_127874611	0.191511	Nerve_Tibial	0.919308	ST6GALNAC6	intron_9_130635340_130636890	ENSG00000257524.6	-1.30612
intron_9_127896332_127899503	0.201585	Nerve_Tibial	0.919308	ST6GALNAC6	intron_9_130658611_130661782	ENSG00000257524.6	-1.27705
intron_9_127896332_127899503	0.201585	Nerve_Tibial	0.919308	ST6GALNAC6	intron_9_130658611_130661782	ENSG00000160408.16	-1.27705
intron_9_129908999_129923844	0.193784	Nerve_Tibial	0.919308	FNBP1	intron_9_132671278_132686123	ENSG00000187239.19	1.29947
intron_9_131290448_131307923	0.199929	Nerve_Tibial	0.919308	PLPP7	intron_9_134165835_134183310	ENSG00000160539.6	-1.28175
intron_9_135482815_135483950	0.202017	Nerve_Tibial	0.919308	PPP1R26	intron_9_138374661_138375796	ENSG00000196422.11	-1.27583
intron_9_17143376_17226203	0.190208	Nerve_Tibial	0.919308	CNTLN	intron_9_17143374_17226201	ENSG00000044459.15	-1.30996
intron_9_95978215_96004520	0.196885	Nerve_Tibial	0.919308	ERCC6L2	intron_9_98740497_98766802	ENSG00000182150.19	1.29048
intron_10_101531333_101532295	0.236265	Kidney_Cortex	0.919316	BTRC	intron_10_103291090_103292052	ENSG00000166167.18	1.18438
intron_10_5966339_5977405	0.235988	Kidney_Cortex	0.919316	IL15RA	intron_10_6008302_6019368	ENSG00000134470.21	1.18507
intron_11_34947606_34984570	0.236394	Kidney_Cortex	0.919316	PDHX	intron_11_34969153_35006117	ENSG00000110435.13	-1.18405
intron_11_62357144_62381797	0.236795	Kidney_Cortex	0.919316	ASRGL1	intron_11_62124616_62149269	ENSG00000162174.12	1.18304
intron_11_62357144_62389133	0.236795	Kidney_Cortex	0.919316	ASRGL1	intron_11_62124616_62156605	ENSG00000162174.12	-1.18304
intron_13_26221330_26221782	0.237015	Kidney_Cortex	0.919316	RNF6	intron_13_26795467_26795919	ENSG00000127870.17	1.18248
intron_14_23954033_23954125	0.234637	Kidney_Cortex	0.919316	DHRS4-AS1	intron_14_24423242_24423334	ENSG00000215256.6	-1.1885
intron_14_35108236_35109819	0.236224	Kidney_Cortex	0.919316	PPP2R3C	intron_14_35577442_35579025	ENSG00000092020.11	-1.18448
intron_14_97959820_97960263	0.236206	Kidney_Cortex	0.919316	LINC01550	intron_14_98426157_98426600	ENSG00000246223.10	1.18452
intron_14_97960417_97969273	0.236206	Kidney_Cortex	0.919316	LINC01550	intron_14_98426754_98435610	ENSG00000246223.10	1.18452
intron_15_25093974_25095627	0.235359	Kidney_Cortex	0.919316	SNHG14	intron_15_25339121_25340774	ENSG00000224078.15	1.18667
intron_15_53613757_53615426	0.236499	Kidney_Cortex	0.919316	WDR72	intron_15_53905954_53907623	ENSG00000166415.15	1.18378
intron_17_59112345_59155131	0.236199	Kidney_Cortex	0.919316	SKA2	intron_17_57189706_57232492	ENSG00000182628.13	-1.18454
intron_17_80203965_80204092	0.237015	Kidney_Cortex	0.919316	ENSG00000262580	intron_17_78177764_78177891	ENSG00000262580.5	-1.18248
intron_17_80204596_80205333	0.237015	Kidney_Cortex	0.919316	ENSG00000262580	intron_17_78178395_78179132	ENSG00000262580.5	-1.18248
intron_17_80207685_80209402	0.234514	Kidney_Cortex	0.919316	SGSH	intron_17_78181484_78183201	ENSG00000181523.13	1.18881
intron_17_80211011_80212071	0.236271	Kidney_Cortex	0.919316	SGSH	intron_17_78184810_78185870	ENSG00000181523.13	-1.18436
intron_1_16233017_16233612	0.236542	Kidney_Cortex	0.919316	CPLANE2	intron_1_16559512_16560107	ENSG00000132881.12	-1.18367
intron_1_168004793_168015781	0.23503	Kidney_Cortex	0.919316	DCAF6	intron_1_167974031_167985019	ENSG00000143164.16	-1.1875
intron_1_168004793_168038371	0.23503	Kidney_Cortex	0.919316	DCAF6	intron_1_167974031_168007609	ENSG00000143164.16	1.1875
intron_1_204222779_204223462	0.237015	Kidney_Cortex	0.919316	PLEKHA6	intron_1_204191907_204192590	ENSG00000143850.16	1.18248
intron_1_45334511_45339976	0.235215	Kidney_Cortex	0.919316	MUTYH	intron_1_45800183_45805648	ENSG00000132781.20	-1.18703
intron_1_76041898_76066038	0.237015	Kidney_Cortex	0.919316	ENSG00000230027	intron_1_76507583_76531723	ENSG00000230027.2	-1.18248
intron_1_849602_851927	0.236866	Kidney_Cortex	0.919316	LINC01128	intron_1_784982_787307	ENSG00000228794.12	-1.18286
intron_1_88864114_88887261	0.235632	Kidney_Cortex	0.919316	GTF2B	intron_1_89329797_89352944	ENSG00000137947.12	-1.18598
intron_21_36360077_36360184	0.234514	Kidney_Cortex	0.919316	MORC3	intron_21_37732375_37732482	ENSG00000159256.13	1.18881
intron_22_26458577_26463917	0.235433	Kidney_Cortex	0.919316	HPS4	intron_22_26854543_26859883	ENSG00000100099.22	-1.18648
intron_2_189448508_189450903	0.236203	Kidney_Cortex	0.919316	WDR75	intron_2_190313234_190315629	ENSG00000115368.10	-1.18453
intron_2_203246921_203251967	0.236138	Kidney_Cortex	0.919316	CYP20A1	intron_2_204111644_204116690	ENSG00000119004.17	-1.18469
intron_2_232634006_232662802	0.235826	Kidney_Cortex	0.919316	EFHD1	intron_2_233498716_233527512	ENSG00000115468.13	1.18548
intron_2_46905594_46907810	0.236712	Kidney_Cortex	0.919316	MCFD2	intron_2_47132733_47134949	ENSG00000180398.13	-1.18325
intron_3_112639916_112640327	0.234524	Kidney_Cortex	0.919316	CCDC80	intron_3_112358763_112359174	ENSG00000091986.16	1.18879
intron_3_14147379_14147908	0.235699	Kidney_Cortex	0.919316	XPC	intron_3_14188879_14189408	ENSG00000154767.15	1.18581
intron_3_196270541_196287532	0.237034	Kidney_Cortex	0.919316	PCYT1A	intron_3_195997412_196014403	ENSG00000161217.12	-1.18243
intron_3_196270541_196287615	0.237034	Kidney_Cortex	0.919316	PCYT1A	intron_3_195997412_196014486	ENSG00000161217.12	1.18243
intron_4_182915575_182916419	0.235632	Kidney_Cortex	0.919316	DCTD	intron_4_183836728_183837572	ENSG00000129187.15	1.18598
intron_4_182915575_182916673	0.235632	Kidney_Cortex	0.919316	DCTD	intron_4_183836728_183837826	ENSG00000129187.15	-1.18598
intron_4_182915575_182917311	0.235632	Kidney_Cortex	0.919316	DCTD	intron_4_183836728_183838464	ENSG00000129187.15	-1.18598
intron_4_2926112_2926642	0.23701	Kidney_Cortex	0.919316	ADD1	intron_4_2927839_2928369	ENSG00000087274.19	-1.18249
intron_5_178150993_178153491	0.236049	Kidney_Cortex	0.919316	NHP2	intron_5_177577994_177580492	ENSG00000145912.10	1.18492
intron_5_42810778_42811836	0.23503	Kidney_Cortex	0.919316	SELENOP	intron_5_42810880_42811938	ENSG00000250722.6	1.1875
intron_6_166952548_166956097	0.236932	Kidney_Cortex	0.919316	ENSG00000249141	intron_6_167366036_167369585	ENSG00000249141.1	-1.18269
intron_6_166952548_166956097	0.236932	Kidney_Cortex	0.919316	RNASET2	intron_6_167366036_167369585	ENSG00000026297.17	-1.18269
intron_6_30643011_30643529	0.235567	Kidney_Cortex	0.919316	ATAT1	intron_6_30610788_30611306	ENSG00000137343.18	-1.18614
intron_9_121737715_121757013	0.234869	Kidney_Cortex	0.919316	DAB2IP	intron_9_124499994_124519292	ENSG00000136848.19	1.18791
intron_9_540667_549190	0.236696	Kidney_Cortex	0.919316	KANK1	intron_9_540667_549190	ENSG00000107104.21	-1.18328
intron_9_69248224_69251035	0.236818	Kidney_Cortex	0.919316	ENSG00000285130	intron_9_71863140_71865951	ENSG00000285130.2	-1.18298
intron_9_69248224_69251035	0.236818	Kidney_Cortex	0.919316	TJP2	intron_9_71863140_71865951	ENSG00000119139.21	-1.18298
intron_11_57791673_57795577	0.217802	Artery_Tibial	0.919322	CTNND1	intron_11_57559145_57563049	ENSG00000198561.16	1.23239
intron_11_57791673_57795577	0.217802	Artery_Tibial	0.919322	ENSG00000288534	intron_11_57559145_57563049	ENSG00000288534.1	1.23239
intron_7_29924115_29926452	0.217821	Artery_Tibial	0.919322	SCRN1	intron_7_29963731_29966068	ENSG00000136193.17	-1.23234
intron_8_123437334_123441306	0.290631	Liver	0.919322	NTAQ1	intron_8_124449574_124453546	ENSG00000156795.8	-1.05674
intron_1_83883136_83890321	0.233584	Esophagus_Muscularis	0.919329	TTLL7	intron_1_84348819_84356004	ENSG00000137941.17	1.19118
intron_7_79458999_79470783	0.233584	Esophagus_Muscularis	0.919329	MAGI2-AS3	intron_7_79088315_79100099	ENSG00000234456.10	1.19118
intron_11_10482225_10484820	0.187639	Brain_Caudate_basal_ganglia	0.919331	AMPD3	intron_11_10503772_10506367	ENSG00000133805.16	-1.3176
intron_3_134191974_134195082	0.233671	Esophagus_Muscularis	0.919331	RYK	intron_3_133910818_133913926	ENSG00000163785.13	-1.19095
intron_3_134191983_134195082	0.233671	Esophagus_Muscularis	0.919331	RYK	intron_3_133910827_133913926	ENSG00000163785.13	1.19095
intron_8_22561931_22563987	0.233639	Esophagus_Muscularis	0.919331	SORBS3	intron_8_22419444_22421500	ENSG00000120896.14	-1.19104
intron_19_12669233_12669354	0.171985	Artery_Coronary	0.919337	ENSG00000269590	intron_19_12780047_12780168	ENSG00000269590.1	-1.36585
intron_19_12669233_12669354	0.171985	Artery_Coronary	0.919337	ENSG00000285589	intron_19_12780047_12780168	ENSG00000285589.1	-1.36585
intron_19_12669233_12669354	0.171985	Artery_Coronary	0.919337	WDR83OS	intron_19_12780047_12780168	ENSG00000105583.11	-1.36585
intron_4_3037511_3038376	0.171972	Artery_Coronary	0.919337	GRK4	intron_4_3039238_3040103	ENSG00000125388.20	-1.3659
intron_16_56434829_56439657	0.217854	Artery_Tibial	0.919342	ENSG00000288725	intron_16_56468741_56473569	ENSG00000288725.1	-1.23225
intron_16_56434829_56439657	0.217854	Artery_Tibial	0.919342	NUDT21	intron_16_56468741_56473569	ENSG00000167005.14	-1.23225
intron_10_102401518_102401745	0.195809	Stomach	0.919344	NFKB2	intron_10_104161275_104161502	ENSG00000077150.21	1.29359
intron_10_102421507_102421787	0.19215	Stomach	0.919344	FBXL15	intron_10_104181264_104181544	ENSG00000107872.14	1.30425
intron_10_104274949_104275226	0.188131	Stomach	0.919344	GSTO2	intron_10_106034707_106034984	ENSG00000065621.15	-1.31613
intron_10_104274949_104277894	0.188131	Stomach	0.919344	GSTO2	intron_10_106034707_106037652	ENSG00000065621.15	-1.31613
intron_10_112443606_112445170	0.194873	Stomach	0.919344	ZDHHC6	intron_10_114203364_114204928	ENSG00000023041.12	-1.2963
intron_10_119439768_119441999	0.195013	Stomach	0.919344	GRK5	intron_10_121199280_121201511	ENSG00000198873.12	-1.29589
intron_10_121961517_121963238	0.200396	Stomach	0.919344	NSMCE4A	intron_10_123721032_123722753	ENSG00000107672.15	-1.28042
intron_10_121962107_121963238	0.200396	Stomach	0.919344	NSMCE4A	intron_10_123721622_123722753	ENSG00000107672.15	1.28042
intron_10_122998671_123007026	0.207356	Stomach	0.919344	IKZF5	intron_10_124758187_124766542	ENSG00000095574.12	-1.26087
intron_10_123007176_123008694	0.192115	Stomach	0.919344	IKZF5	intron_10_124766692_124768210	ENSG00000095574.12	-1.30435
intron_10_124408965_124418873	0.214788	Stomach	0.919344	OAT	intron_10_126097534_126107442	ENSG00000065154.12	1.24051
intron_10_130064383_130079566	0.19563	Stomach	0.919344	C10orf143	intron_10_131862647_131877830	ENSG00000237489.5	1.2941
intron_10_17615964_17617083	0.188419	Stomach	0.919344	HACD1	intron_10_17657963_17659082	ENSG00000165996.14	-1.31527
intron_10_17696869_17700191	0.21468	Stomach	0.919344	STAM	intron_10_17738868_17742190	ENSG00000136738.15	1.2408
intron_10_28524611_28525948	0.212626	Stomach	0.919344	WAC-AS1	intron_10_28813540_28814877	ENSG00000254635.6	-1.24638
intron_10_32023036_32028428	0.194481	Stomach	0.919344	KIF5B	intron_10_32311964_32317356	ENSG00000170759.11	1.29744
intron_10_34401917_34450317	0.204059	Stomach	0.919344	PARD3	intron_10_34690845_34739245	ENSG00000148498.17	1.27007
intron_10_37953758_37957020	0.18795	Stomach	0.919344	ZNF25	intron_10_38242686_38245948	ENSG00000175395.16	1.31667
intron_10_4207166_4243504	0.203266	Stomach	0.919344	LINC00702	intron_10_4249358_4285696	ENSG00000233117.4	1.2723
intron_10_69088236_69103871	0.213414	Stomach	0.919344	SRGN	intron_10_70847992_70863627	ENSG00000122862.5	-1.24423
intron_10_74138382_74138806	0.212676	Stomach	0.919344	AP3M1	intron_10_75898140_75898564	ENSG00000185009.13	1.24624
intron_10_74138382_74150755	0.212676	Stomach	0.919344	AP3M1	intron_10_75898140_75910513	ENSG00000185009.13	-1.24624
intron_10_86438015_86443275	0.204807	Stomach	0.919344	WAPL	intron_10_88197772_88203032	ENSG00000062650.20	-1.26797
intron_10_86443363_86446242	0.187841	Stomach	0.919344	WAPL	intron_10_88203120_88205999	ENSG00000062650.20	1.31699
intron_10_87001736_87003088	0.195418	Stomach	0.919344	ENSG00000272508	intron_10_88761493_88762845	ENSG00000272508.1	1.29472
intron_10_87001736_87004325	0.195418	Stomach	0.919344	AGAP11	intron_10_88761493_88764082	ENSG00000261011.1	-1.29472
intron_10_87001736_87004325	0.195418	Stomach	0.919344	ENSG00000151303	intron_10_88761493_88764082	ENSG00000151303.11	-1.29472
intron_10_87001736_87004325	0.195418	Stomach	0.919344	ENSG00000271880	intron_10_88761493_88764082	ENSG00000271880.1	-1.29472
intron_10_93377429_93379863	0.195896	Stomach	0.919344	MYOF	intron_10_95137186_95139620	ENSG00000138119.17	1.29333
intron_10_94942341_94947779	0.204594	Stomach	0.919344	CYP2C9	intron_10_96702098_96707536	ENSG00000138109.11	1.26857
intron_10_95268862_95290820	0.215236	Stomach	0.919344	PDLIM1	intron_10_97028619_97050577	ENSG00000107438.9	-1.2393
intron_10_97478389_97480241	0.209979	Stomach	0.919344	MMS19	intron_10_99238146_99239998	ENSG00000155229.21	-1.25362
intron_10_97478389_97480942	0.190637	Stomach	0.919344	MMS19	intron_10_99238146_99240699	ENSG00000155229.21	1.3087
intron_10_98390754_98390871	0.198194	Stomach	0.919344	PYROXD2	intron_10_100150511_100150628	ENSG00000119943.13	-1.28671
intron_10_98390754_98391010	0.198194	Stomach	0.919344	PYROXD2	intron_10_100150511_100150767	ENSG00000119943.13	1.28671
intron_10_98410958_98411175	0.203334	Stomach	0.919344	PYROXD2	intron_10_100170715_100170932	ENSG00000119943.13	1.27211
intron_10_99830433_99830716	0.207594	Stomach	0.919344	ABCC2	intron_10_101590190_101590473	ENSG00000023839.12	1.26021
intron_10_99830851_99831611	0.207594	Stomach	0.919344	ABCC2	intron_10_101590608_101591368	ENSG00000023839.12	1.26021
intron_11_106076707_106077312	0.204383	Stomach	0.919344	KBTBD3	intron_11_105947434_105948039	ENSG00000182359.15	1.26916
intron_11_118621538_118624934	0.196473	Stomach	0.919344	PHLDB1	intron_11_118492253_118495650	ENSG00000019144.20	1.29167
intron_11_119012003_119012149	0.190007	Stomach	0.919344	CENATAC	intron_11_118882713_118882859	ENSG00000186166.9	1.31056
intron_11_119012254_119014994	0.190007	Stomach	0.919344	CENATAC	intron_11_118882964_118885704	ENSG00000186166.9	1.31056
intron_11_119015083_119015307	0.192115	Stomach	0.919344	CENATAC	intron_11_118885793_118886017	ENSG00000186166.9	1.30435
intron_11_12204457_12208023	0.212589	Stomach	0.919344	MICAL2	intron_11_12226004_12229570	ENSG00000133816.19	1.24648
intron_11_123730985_123741549	0.198176	Stomach	0.919344	ZNF202	intron_11_123601693_123612257	ENSG00000166261.11	-1.28676
intron_11_123740536_123741549	0.195625	Stomach	0.919344	ZNF202	intron_11_123611244_123612257	ENSG00000166261.11	1.29412
intron_11_124894045_124894201	0.213422	Stomach	0.919344	ROBO4	intron_11_124763941_124764097	ENSG00000154133.15	1.24421
intron_11_124897055_124897726	0.21093	Stomach	0.919344	ROBO4	intron_11_124766951_124767622	ENSG00000154133.15	-1.25101
intron_11_124897261_124897726	0.21093	Stomach	0.919344	ROBO4	intron_11_124767157_124767622	ENSG00000154133.15	1.25101
intron_11_125101303_125102734	0.191934	Stomach	0.919344	TMEM218	intron_11_124971199_124972630	ENSG00000150433.10	1.30488
intron_11_125102317_125102734	0.193167	Stomach	0.919344	TMEM218	intron_11_124972213_124972630	ENSG00000150433.10	1.30127
intron_11_134261372_134261738	0.195292	Stomach	0.919344	ACAD8	intron_11_134131266_134131632	ENSG00000151498.12	-1.29508
intron_11_134482730_134485962	0.203548	Stomach	0.919344	B3GAT1-DT	intron_11_134352624_134355856	ENSG00000255545.8	-1.27151
intron_11_17394399_17395610	0.210778	Stomach	0.919344	ABCC8	intron_11_17415946_17417157	ENSG00000006071.16	1.25143
intron_11_17398441_17402661	0.209738	Stomach	0.919344	ABCC8	intron_11_17419988_17424208	ENSG00000006071.16	-1.25429
intron_11_1868986_1880087	0.188388	Stomach	0.919344	LSP1	intron_11_1890216_1901317	ENSG00000130592.17	-1.31536
intron_11_19166385_19170411	0.198712	Stomach	0.919344	ZDHHC13	intron_11_19187932_19191958	ENSG00000177054.14	-1.28523
intron_11_3042256_3047753	0.213837	Stomach	0.919344	CARS1	intron_11_3063486_3068983	ENSG00000110619.18	-1.24308
intron_11_3381044_3383462	0.206299	Stomach	0.919344	ENSG00000290960	intron_11_3402274_3404692	ENSG00000290960.1	-1.26381
intron_11_3683441_3691347	0.211854	Stomach	0.919344	NUP98	intron_11_3704671_3712577	ENSG00000110713.18	-1.24848
intron_11_428199_428358	0.21074	Stomach	0.919344	ANO9	intron_11_428199_428358	ENSG00000185101.13	1.25153
intron_11_428826_429570	0.21074	Stomach	0.919344	ANO9	intron_11_428826_429570	ENSG00000185101.13	-1.25153
intron_11_47157922_47159633	0.18875	Stomach	0.919344	CSTPP1	intron_11_47179473_47181184	ENSG00000149179.14	-1.31429
intron_11_47282616_47282813	0.206532	Stomach	0.919344	MADD	intron_11_47304167_47304364	ENSG00000110514.20	-1.26316
intron_11_57409298_57409935	0.209183	Stomach	0.919344	ENSG00000254979	intron_11_57176771_57177408	ENSG00000254979.5	1.25581
intron_11_57409298_57409935	0.209183	Stomach	0.919344	SLC43A3	intron_11_57176771_57177408	ENSG00000134802.18	1.25581
intron_11_57410121_57414615	0.209183	Stomach	0.919344	SLC43A3	intron_11_57177594_57182088	ENSG00000134802.18	-1.25581
intron_11_57417887_57420972	0.197898	Stomach	0.919344	ENSG00000254979	intron_11_57185360_57188445	ENSG00000254979.5	1.28756
intron_11_57417887_57420972	0.197898	Stomach	0.919344	SLC43A3	intron_11_57185360_57188445	ENSG00000134802.18	1.28756
intron_11_57696043_57696761	0.213222	Stomach	0.919344	ZDHHC5	intron_11_57463515_57464233	ENSG00000156599.11	1.24476
intron_11_57696873_57698559	0.213222	Stomach	0.919344	ZDHHC5	intron_11_57464345_57466031	ENSG00000156599.11	-1.24476
intron_11_59788947_59790519	0.208967	Stomach	0.919344	STX3	intron_11_59556420_59557992	ENSG00000166900.17	1.25641
intron_11_59793514_59795372	0.205887	Stomach	0.919344	STX3	intron_11_59560987_59562845	ENSG00000166900.17	-1.26496
intron_11_61430182_61436761	0.19871	Stomach	0.919344	SDHAF2	intron_11_61197654_61204233	ENSG00000167985.7	1.28523
intron_11_61430182_61445941	0.19871	Stomach	0.919344	SDHAF2	intron_11_61197654_61213413	ENSG00000167985.7	1.28523
intron_11_6390916_6391384	0.203444	Stomach	0.919344	SMPD1	intron_11_6412146_6412614	ENSG00000166311.10	-1.2718
intron_11_64271803_64276904	0.208006	Stomach	0.919344	BAD	intron_11_64039275_64044376	ENSG00000002330.14	-1.25907
intron_11_6458296_6465565	0.197567	Stomach	0.919344	TRIM3	intron_11_6479526_6486795	ENSG00000110171.21	1.28852
intron_11_64799479_64799605	0.20782	Stomach	0.919344	MAP4K2	intron_11_64566951_64567077	ENSG00000168067.12	1.25958
intron_11_65107372_65107581	0.194243	Stomach	0.919344	VPS51	intron_11_64874844_64875053	ENSG00000149823.9	1.29813
intron_11_65181410_65182701	0.21252	Stomach	0.919344	CAPN1	intron_11_64948881_64950172	ENSG00000014216.16	-1.24667
intron_11_65619660_65619754	0.207356	Stomach	0.919344	PCNX3	intron_11_65387131_65387225	ENSG00000197136.5	1.26087
intron_11_66593300_66593642	0.213292	Stomach	0.919344	CCS	intron_11_66360771_66361113	ENSG00000173992.9	1.24457
intron_11_67405701_67405907	0.191463	Stomach	0.919344	TBC1D10C	intron_11_67173172_67173378	ENSG00000175463.12	1.30626
intron_11_68908631_68911440	0.192888	Stomach	0.919344	IGHMBP2	intron_11_68676099_68678908	ENSG00000132740.10	1.30208
intron_11_68915023_68917736	0.2113	Stomach	0.919344	IGHMBP2	intron_11_68682491_68685204	ENSG00000132740.10	-1.25
intron_11_69641511_69643031	0.21368	Stomach	0.919344	CCND1	intron_11_69456279_69457799	ENSG00000110092.4	1.24351
intron_11_71789845_71791736	0.203334	Stomach	0.919344	ENSG00000291186	intron_11_71500891_71502782	ENSG00000291186.1	1.27211
intron_11_77622673_77624963	0.194084	Stomach	0.919344	CLNS1A	intron_11_77333718_77336008	ENSG00000074201.9	-1.29859
intron_11_8726209_8750621	0.189782	Stomach	0.919344	DENND2B	intron_11_8747756_8772168	ENSG00000166444.19	-1.31123
intron_11_88326399_88328112	0.195975	Stomach	0.919344	CTSC	intron_11_88059567_88061280	ENSG00000109861.17	1.2931
intron_11_88326443_88328112	0.195975	Stomach	0.919344	CTSC	intron_11_88059611_88061280	ENSG00000109861.17	-1.2931
intron_12_100037755_100039596	0.201402	Stomach	0.919344	BLTP3B	intron_12_100431533_100433374	ENSG00000111647.13	-1.27757
intron_12_100039789_100047530	0.211415	Stomach	0.919344	BLTP3B	intron_12_100433567_100441308	ENSG00000111647.13	1.24968
intron_12_100167639_100168452	0.195779	Stomach	0.919344	GOLGA2P5	intron_12_100561417_100562230	ENSG00000290571.1	-1.29367
intron_12_100168633_100168924	0.195779	Stomach	0.919344	GOLGA2P5	intron_12_100562411_100562702	ENSG00000290571.1	-1.29367
intron_12_101715076_101716728	0.206671	Stomach	0.919344	CHPT1	intron_12_102108854_102110506	ENSG00000111666.11	1.26277
intron_12_10607936_10609098	0.195216	Stomach	0.919344	MAGOHB	intron_12_10760535_10761697	ENSG00000111196.10	1.2953
intron_12_110688708_110689726	0.18994	Stomach	0.919344	HVCN1	intron_12_111126513_111127531	ENSG00000122986.14	1.31076
intron_12_113380842_113384105	0.209255	Stomach	0.919344	PLBD2	intron_12_113818647_113821910	ENSG00000151176.8	1.25562
intron_12_113818186_113823209	0.19029	Stomach	0.919344	RBM19	intron_12_114255991_114261014	ENSG00000122965.11	-1.30972
intron_12_113822646_113823209	0.193778	Stomach	0.919344	RBM19	intron_12_114260451_114261014	ENSG00000122965.11	1.29948
intron_12_116985402_116988663	0.213675	Stomach	0.919344	FBXW8	intron_12_117423207_117426468	ENSG00000174989.13	1.24352
intron_12_117146277_117155791	0.19238	Stomach	0.919344	FBXO21	intron_12_117584082_117593596	ENSG00000135108.16	-1.30357
intron_12_120151391_120153213	0.19134	Stomach	0.919344	GCN1	intron_12_120589195_120591017	ENSG00000089154.11	-1.30662
intron_12_121430469_121439857	0.214652	Stomach	0.919344	KDM2B	intron_12_121868272_121877660	ENSG00000089094.20	1.24088
intron_12_121443793_121444012	0.201669	Stomach	0.919344	KDM2B	intron_12_121881596_121881815	ENSG00000089094.20	1.27681
intron_12_122244762_122249871	0.204172	Stomach	0.919344	ENSG00000256861	intron_12_122729309_122734418	ENSG00000256861.1	1.26975
intron_12_122244762_122249871	0.204172	Stomach	0.919344	VPS33A	intron_12_122729309_122734418	ENSG00000139719.11	1.26975
intron_12_122478292_122480190	0.212589	Stomach	0.919344	ZCCHC8	intron_12_122962839_122964737	ENSG00000033030.15	-1.24648
intron_12_122482087_122482635	0.210016	Stomach	0.919344	ZCCHC8	intron_12_122966634_122967182	ENSG00000033030.15	-1.25352
intron_12_123756986_123757927	0.207585	Stomach	0.919344	ATP6V0A2	intron_12_124241533_124242474	ENSG00000185344.15	-1.26023
intron_12_25955241_25956227	0.189573	Stomach	0.919344	RASSF8-AS1	intron_12_26108174_26109160	ENSG00000246695.9	1.31184
intron_12_25956347_25956639	0.189573	Stomach	0.919344	RASSF8-AS1	intron_12_26109280_26109572	ENSG00000246695.9	1.31184
intron_12_29332727_29333632	0.196367	Stomach	0.919344	FAR2	intron_12_29485660_29486565	ENSG00000064763.12	-1.29197
intron_12_32894778_32896509	0.199369	Stomach	0.919344	PKP2	intron_12_33047712_33049443	ENSG00000057294.17	-1.28335
intron_12_49566215_49566722	0.197962	Stomach	0.919344	MCRS1	intron_12_49959998_49960505	ENSG00000187778.14	-1.28738
intron_12_51052207_51053778	0.202903	Stomach	0.919344	LETMD1	intron_12_51445990_51447561	ENSG00000050426.16	1.27332
intron_12_51913350_51914439	0.215305	Stomach	0.919344	ACVRL1	intron_12_52307134_52308223	ENSG00000139567.13	1.23911
intron_12_51913770_51913974	0.215305	Stomach	0.919344	ACVRL1	intron_12_52307554_52307758	ENSG00000139567.13	1.23911
intron_12_52057530_52058688	0.209426	Stomach	0.919344	NR4A1	intron_12_52451314_52452472	ENSG00000123358.20	-1.25514
intron_12_53672645_53673696	0.194039	Stomach	0.919344	ATP5MC2	intron_12_54066429_54067480	ENSG00000135390.21	1.29872
intron_12_54257692_54280008	0.196367	Stomach	0.919344	CBX5	intron_12_54651476_54673792	ENSG00000094916.16	1.29197
intron_12_54580392_54580944	0.209081	Stomach	0.919344	PPP1R1A	intron_12_54974176_54974728	ENSG00000135447.17	-1.2561
intron_12_56243876_56244051	0.201745	Stomach	0.919344	ANKRD52	intron_12_56637660_56637835	ENSG00000139645.11	-1.2766
intron_12_57289040_57292572	0.198211	Stomach	0.919344	R3HDM2	intron_12_57682823_57686355	ENSG00000179912.21	1.28667
intron_12_69532056_69562180	0.208774	Stomach	0.919344	FRS2	intron_12_69925836_69955960	ENSG00000166225.9	-1.25694
intron_12_7202704_7203432	0.196367	Stomach	0.919344	PEX5	intron_12_7355300_7356028	ENSG00000139197.11	-1.29197
intron_12_7202704_7203456	0.196367	Stomach	0.919344	PEX5	intron_12_7355300_7356052	ENSG00000139197.11	1.29197
intron_12_8033833_8039819	0.187911	Stomach	0.919344	FOXJ2	intron_12_8186429_8192415	ENSG00000065970.9	1.31678
intron_12_9312323_9312617	0.212332	Stomach	0.919344	ENSG00000111788	intron_12_9464919_9465213	ENSG00000111788.10	-1.24718
intron_12_9655979_9656921	0.189208	Stomach	0.919344	ENSG00000256594	intron_12_9808575_9809517	ENSG00000256594.11	1.31293
intron_12_9655979_9656921	0.189208	Stomach	0.919344	ENSG00000272917	intron_12_9808575_9809517	ENSG00000272917.1	1.31293
intron_12_9655979_9656921	0.189208	Stomach	0.919344	ENSG00000284634	intron_12_9808575_9809517	ENSG00000284634.1	1.31293
intron_12_9655979_9656921	0.189208	Stomach	0.919344	ENSG00000291107	intron_12_9808575_9809517	ENSG00000291107.1	1.31293
intron_13_102630195_102633950	0.194673	Stomach	0.919344	TPP2	intron_13_103282545_103286300	ENSG00000134900.13	-1.29688
intron_13_25254434_25257196	0.19271	Stomach	0.919344	MTMR6	intron_13_25828572_25831334	ENSG00000139505.13	1.30261
intron_13_27440449_27441017	0.201441	Stomach	0.919344	MTIF3	intron_13_28014586_28015154	ENSG00000122033.15	1.27746
intron_13_27440449_27445088	0.201441	Stomach	0.919344	MTIF3	intron_13_28014586_28019225	ENSG00000122033.15	-1.27746
intron_13_27441077_27445088	0.201441	Stomach	0.919344	MTIF3	intron_13_28015214_28019225	ENSG00000122033.15	1.27746
intron_13_39044181_39047040	0.2113	Stomach	0.919344	NHLRC3	intron_13_39618318_39621177	ENSG00000188811.14	-1.25
intron_13_51703650_51719198	0.196836	Stomach	0.919344	WDFY2	intron_13_52277786_52293334	ENSG00000139668.9	-1.29062
intron_13_51773033_51773930	0.207293	Stomach	0.919344	DHRS12	intron_13_52347169_52348066	ENSG00000102796.12	1.26104
intron_13_52658226_52658399	0.207451	Stomach	0.919344	SUGT1	intron_13_53232361_53232534	ENSG00000165416.15	1.26061
intron_14_102195120_102222830	0.205275	Stomach	0.919344	WDR20	intron_14_102661457_102689167	ENSG00000140153.18	-1.26667
intron_14_103677523_103679384	0.20821	Stomach	0.919344	ENSG00000256500	intron_14_104143860_104145721	ENSG00000256500.6	-1.2585
intron_14_103677523_103679384	0.20821	Stomach	0.919344	KLC1	intron_14_104143860_104145721	ENSG00000126214.22	-1.2585
intron_14_104735122_104738376	0.212219	Stomach	0.919344	ADSS1	intron_14_105201459_105204713	ENSG00000185100.11	1.24749
intron_14_104741243_104741848	0.190594	Stomach	0.919344	ADSS1	intron_14_105207580_105208185	ENSG00000185100.11	-1.30882
intron_14_104792722_104794119	0.201597	Stomach	0.919344	AKT1	intron_14_105259059_105260456	ENSG00000142208.18	1.27702
intron_14_104887978_104889620	0.205446	Stomach	0.919344	CEP170B	intron_14_105354315_105355957	ENSG00000099814.17	-1.26619
intron_14_20326793_20329174	0.198997	Stomach	0.919344	CCNB1IP1	intron_14_20794952_20797333	ENSG00000100814.18	1.28441
intron_14_20329373_20333254	0.213713	Stomach	0.919344	CCNB1IP1	intron_14_20797532_20801413	ENSG00000100814.18	1.24342
intron_14_20356434_20356590	0.189214	Stomach	0.919344	PARP2	intron_14_20824593_20824749	ENSG00000129484.14	1.31291
intron_14_23064485_23065966	0.213734	Stomach	0.919344	ACIN1	intron_14_23533694_23535175	ENSG00000100813.15	-1.24336
intron_14_50640893_50644744	0.202883	Stomach	0.919344	SAV1	intron_14_51107611_51111462	ENSG00000151748.15	1.27338
intron_14_58288813_58291635	0.212081	Stomach	0.919344	PSMA3-AS1	intron_14_58755531_58758353	ENSG00000257621.9	1.24786
intron_14_58291707_58297955	0.208967	Stomach	0.919344	ARMH4	intron_14_58758425_58764673	ENSG00000139971.15	-1.25641
intron_14_58291707_58297955	0.208967	Stomach	0.919344	PSMA3-AS1	intron_14_58758425_58764673	ENSG00000257621.9	-1.25641
intron_14_73573590_73574908	0.21357	Stomach	0.919344	ACOT2	intron_14_74040294_74041612	ENSG00000119673.16	-1.24381
intron_14_73689515_73695902	0.194785	Stomach	0.919344	DNAL1	intron_14_74156218_74162605	ENSG00000119661.15	-1.29655
intron_14_74019534_74029184	0.206532	Stomach	0.919344	BBOF1	intron_14_74486237_74495887	ENSG00000119636.16	-1.26316
intron_14_74922485_74923180	0.206575	Stomach	0.919344	RPS6KL1	intron_14_75389188_75389883	ENSG00000198208.12	-1.26304
intron_14_91189807_91196375	0.2113	Stomach	0.919344	DGLUCY	intron_14_91656151_91662719	ENSG00000133943.21	1.25
intron_14_92706653_92709672	0.197484	Stomach	0.919344	LGMN	intron_14_93172998_93176017	ENSG00000100600.15	-1.28875
intron_14_92962849_92993880	0.202863	Stomach	0.919344	ITPK1	intron_14_93429194_93460225	ENSG00000100605.17	-1.27344
intron_14_96560711_96562819	0.205422	Stomach	0.919344	PAPOLA	intron_14_97027048_97029156	ENSG00000090060.19	-1.26625
intron_15_101178980_101235082	0.196296	Stomach	0.919344	CHSY1	intron_15_101719185_101775287	ENSG00000131873.7	1.29218
intron_15_101657036_101661712	0.190407	Stomach	0.919344	TARS3	intron_15_102197239_102201915	ENSG00000185418.16	-1.30938
intron_15_25067531_25070120	0.208626	Stomach	0.919344	SNHG14	intron_15_25312678_25315267	ENSG00000224078.15	1.25735
intron_15_40809458_40809852	0.196839	Stomach	0.919344	ZFYVE19	intron_15_41101656_41102050	ENSG00000166140.17	-1.29061
intron_15_41388522_41394265	0.191326	Stomach	0.919344	NDUFAF1	intron_15_41680720_41686463	ENSG00000137806.10	1.30667
intron_15_42544124_42545077	0.197901	Stomach	0.919344	LRRC57	intron_15_42836322_42837275	ENSG00000180979.10	-1.28755
intron_15_44499813_44514598	0.215277	Stomach	0.919344	CTDSPL2	intron_15_44792011_44806796	ENSG00000137770.14	-1.23919
intron_15_52271844_52272580	0.207417	Stomach	0.919344	MYO5C	intron_15_52564041_52564777	ENSG00000128833.13	-1.2607
intron_15_55234956_55289716	0.196473	Stomach	0.919344	RAB27A	intron_15_55527154_55581914	ENSG00000069974.17	-1.29167
intron_15_58887540_58888385	0.215179	Stomach	0.919344	SLTM	intron_15_59179739_59180584	ENSG00000137776.17	1.23945
intron_15_64075537_64081102	0.202533	Stomach	0.919344	CIAO2A	intron_15_64367736_64373301	ENSG00000166797.11	1.27437
intron_15_64075537_64088687	0.202533	Stomach	0.919344	CIAO2A	intron_15_64367736_64380886	ENSG00000166797.11	-1.27437
intron_15_64123546_64126079	0.207695	Stomach	0.919344	SNX1	intron_15_64415745_64418278	ENSG00000028528.15	1.25993
intron_15_64126220_64127174	0.195866	Stomach	0.919344	SNX1	intron_15_64418419_64419373	ENSG00000028528.15	-1.29342
intron_15_65021616_65023672	0.189399	Stomach	0.919344	MTFMT	intron_15_65313954_65316010	ENSG00000103707.10	1.31236
intron_15_72755654_72756251	0.21388	Stomach	0.919344	ADPGK	intron_15_73047995_73048592	ENSG00000159322.18	-1.24297
intron_15_73990457_73992091	0.208702	Stomach	0.919344	STOML1	intron_15_74282798_74284432	ENSG00000067221.14	-1.25714
intron_15_75961974_76009200	0.188843	Stomach	0.919344	NRG4	intron_15_76254315_76301541	ENSG00000169752.17	-1.31401
intron_15_85658590_85662388	0.209835	Stomach	0.919344	AKAP13	intron_15_86201821_86205619	ENSG00000170776.22	1.25402
intron_15_85658590_85664563	0.209835	Stomach	0.919344	AKAP13	intron_15_86201821_86207794	ENSG00000170776.22	-1.25402
intron_15_92886254_92892004	0.193057	Stomach	0.919344	CHASERR	intron_15_93429484_93435234	ENSG00000272888.8	1.30159
intron_15_92886254_92892004	0.193057	Stomach	0.919344	CHD2	intron_15_93429484_93435234	ENSG00000173575.24	1.30159
intron_15_92888314_92892004	0.193057	Stomach	0.919344	CHASERR	intron_15_93431544_93435234	ENSG00000272888.8	-1.30159
intron_15_96269996_96271703	0.199455	Stomach	0.919344	NR2F2-AS1	intron_15_96813225_96814932	ENSG00000247809.11	1.28311
intron_16_14140760_14210243	0.203767	Stomach	0.919344	MRTFB	intron_16_14234617_14304100	ENSG00000186260.17	-1.27089
intron_16_14247507_14248926	0.187667	Stomach	0.919344	MRTFB	intron_16_14341364_14342783	ENSG00000186260.17	-1.31751
intron_16_15044407_15047442	0.199218	Stomach	0.919344	NTAN1	intron_16_15138264_15141299	ENSG00000157045.9	1.28378
intron_16_15691323_15694165	0.209089	Stomach	0.919344	NDE1	intron_16_15785180_15788022	ENSG00000072864.16	-1.25608
intron_16_1765178_1765960	0.200335	Stomach	0.919344	MAPK8IP3	intron_16_1815179_1815961	ENSG00000138834.15	-1.2806
intron_16_1823037_1826507	0.20748	Stomach	0.919344	HAGH	intron_16_1873038_1876508	ENSG00000063854.13	-1.26053
intron_16_1823037_1826712	0.208126	Stomach	0.919344	HAGH	intron_16_1873038_1876713	ENSG00000063854.13	1.25874
intron_16_21174148_21178797	0.208295	Stomach	0.919344	LDAF1	intron_16_21185469_21190118	ENSG00000011638.11	1.25827
intron_16_24791817_24794544	0.211179	Stomach	0.919344	TNRC6A	intron_16_24803138_24805865	ENSG00000090905.19	1.25033
intron_16_24805151_24805605	0.210174	Stomach	0.919344	TNRC6A	intron_16_24816472_24816926	ENSG00000090905.19	1.25309
intron_16_24805151_24805674	0.210174	Stomach	0.919344	TNRC6A	intron_16_24816472_24816995	ENSG00000090905.19	-1.25309
intron_16_28538155_28538526	0.204059	Stomach	0.919344	ENSG00000289754	intron_16_28549476_28549847	ENSG00000289754.1	-1.27007
intron_16_28538155_28538526	0.204059	Stomach	0.919344	NUPR1	intron_16_28549476_28549847	ENSG00000176046.9	-1.27007
intron_16_28538155_28538796	0.20137	Stomach	0.919344	NUPR1	intron_16_28549476_28550117	ENSG00000176046.9	1.27766
intron_16_28538654_28538796	0.204059	Stomach	0.919344	NUPR1	intron_16_28549975_28550117	ENSG00000176046.9	-1.27007
intron_16_28715434_28723164	0.199529	Stomach	0.919344	EIF3C	intron_16_28726755_28734485	ENSG00000184110.15	1.28289
intron_16_4343291_4343483	0.213535	Stomach	0.919344	PAM16	intron_16_4393292_4393484	ENSG00000217930.8	1.2439
intron_16_4343291_4351232	0.213535	Stomach	0.919344	PAM16	intron_16_4393292_4401233	ENSG00000217930.8	-1.2439
intron_16_5031884_5033341	0.213094	Stomach	0.919344	NAGPA	intron_16_5081885_5083342	ENSG00000103174.13	-1.2451
intron_16_53467169_53469916	0.215184	Stomach	0.919344	RBL2	intron_16_53501081_53503828	ENSG00000103479.17	1.23944
intron_16_55525647_55528377	0.214652	Stomach	0.919344	LPCAT2	intron_16_55559559_55562289	ENSG00000087253.13	1.24088
intron_16_57436732_57439182	0.205998	Stomach	0.919344	CIAPIN1	intron_16_57470644_57473094	ENSG00000005194.15	-1.26465
intron_16_57439295_57440772	0.19583	Stomach	0.919344	CIAPIN1	intron_16_57473207_57474684	ENSG00000005194.15	1.29352
intron_16_635340_636094	0.209398	Stomach	0.919344	METTL26	intron_16_685340_686094	ENSG00000130731.16	-1.25522
intron_16_67376872_67378589	0.194988	Stomach	0.919344	LRRC36	intron_16_67410775_67412492	ENSG00000159708.18	1.29596
intron_16_68355883_68356701	0.193515	Stomach	0.919344	PRMT7	intron_16_68389786_68390604	ENSG00000132600.18	-1.30025
intron_16_71684601_71690519	0.213208	Stomach	0.919344	PHLPP2	intron_16_71718504_71724422	ENSG00000040199.18	-1.24479
intron_16_71745614_71746588	0.211763	Stomach	0.919344	AP1G1	intron_16_71779517_71780491	ENSG00000166747.13	1.24873
intron_16_71868037_71879907	0.18973	Stomach	0.919344	ZNF821	intron_16_71901940_71913810	ENSG00000102984.15	1.31138
intron_16_71894858_71915626	0.193806	Stomach	0.919344	IST1	intron_16_71928761_71949529	ENSG00000182149.21	-1.2994
intron_16_71895589_71915626	0.208578	Stomach	0.919344	IST1	intron_16_71929492_71949529	ENSG00000182149.21	1.25749
intron_16_72014672_72017024	0.209416	Stomach	0.919344	DHODH	intron_16_72048571_72050923	ENSG00000102967.12	1.25517
intron_16_72090786_72093367	0.189159	Stomach	0.919344	TXNL4B	intron_16_72124685_72127266	ENSG00000140830.9	-1.31307
intron_16_80976179_80980770	0.197725	Stomach	0.919344	CMC2	intron_16_81014127_81014274	ENSG00000103121.9	-1.28806
intron_16_84318355_84319431	0.199016	Stomach	0.919344	WFDC1	intron_16_84351961_84353037	ENSG00000103175.11	1.28436
intron_16_84772685_84775160	0.20555	Stomach	0.919344	USP10	intron_16_84806291_84808766	ENSG00000103194.16	1.2659
intron_16_88656304_88657146	0.206822	Stomach	0.919344	MVD	intron_16_88722712_88723554	ENSG00000167508.12	1.26235
intron_17_12993831_12994425	0.209363	Stomach	0.919344	ELAC2	intron_17_12897148_12897742	ENSG00000006744.19	1.25532
intron_17_16342720_16347545	0.205977	Stomach	0.919344	PIGL	intron_17_16246034_16250859	ENSG00000108474.17	-1.26471
intron_17_17142765_17146036	0.195436	Stomach	0.919344	MPRIP	intron_17_17046079_17049350	ENSG00000133030.22	-1.29466
intron_17_17228161_17228623	0.200919	Stomach	0.919344	FLCN	intron_17_17131475_17131937	ENSG00000154803.13	-1.27894
intron_17_18163838_18166361	0.202751	Stomach	0.919344	MYO15A	intron_17_18067152_18069675	ENSG00000091536.20	1.27375
intron_17_2335730_2336037	0.208717	Stomach	0.919344	TSR1	intron_17_2239024_2239331	ENSG00000167721.11	-1.2571
intron_17_28885947_28888945	0.198325	Stomach	0.919344	FLOT2	intron_17_27212965_27215963	ENSG00000132589.16	-1.28634
intron_17_31889403_31892260	0.214956	Stomach	0.919344	UTP6	intron_17_30216422_30219279	ENSG00000108651.10	1.24005
intron_17_36494006_36495223	0.188692	Stomach	0.919344	ZNHIT3	intron_17_34849850_34851067	ENSG00000273611.5	-1.31446
intron_17_36507924_36508897	0.196819	Stomach	0.919344	MYO19	intron_17_34863763_34864736	ENSG00000278259.5	1.29067
intron_17_36507924_36509062	0.196819	Stomach	0.919344	MYO19	intron_17_34863763_34864901	ENSG00000278259.5	-1.29067
intron_17_36514548_36515113	0.196819	Stomach	0.919344	MYO19	intron_17_34870391_34870956	ENSG00000278259.5	1.29067
intron_17_36515182_36515858	0.196819	Stomach	0.919344	MYO19	intron_17_34871025_34871701	ENSG00000278259.5	-1.29067
intron_17_36528202_36532527	0.196515	Stomach	0.919344	MYO19	intron_17_34884033_34888357	ENSG00000278259.5	1.29154
intron_17_36534104_36534761	0.199609	Stomach	0.919344	MYO19	intron_17_34889931_34890588	ENSG00000278259.5	-1.28267
intron_17_42003557_42017340	0.19532	Stomach	0.919344	DNAJC7	intron_17_40155575_40169358	ENSG00000168259.17	-1.295
intron_17_42567655_42568470	0.198859	Stomach	0.919344	MLX	intron_17_40719673_40720488	ENSG00000108788.12	-1.28481
intron_17_42567655_42568837	0.198859	Stomach	0.919344	MLX	intron_17_40719673_40720855	ENSG00000108788.12	1.28481
intron_17_42568943_42569204	0.198859	Stomach	0.919344	MLX	intron_17_40720961_40721222	ENSG00000108788.12	1.28481
intron_17_42592162_42609086	0.207823	Stomach	0.919344	RETREG3	intron_17_40744180_40761104	ENSG00000141699.11	1.25957
intron_17_42660707_42662973	0.209363	Stomach	0.919344	TUBG2	intron_17_40812725_40814991	ENSG00000037042.9	-1.25532
intron_17_42665827_42666087	0.200246	Stomach	0.919344	TUBG2	intron_17_40817845_40818105	ENSG00000037042.9	-1.28085
intron_17_43201780_43202655	0.19678	Stomach	0.919344	NBR1	intron_17_41353797_41354672	ENSG00000188554.15	-1.29078
intron_17_43203786_43209901	0.194331	Stomach	0.919344	NBR1	intron_17_41355803_41361920	ENSG00000188554.15	1.29787
intron_17_43379262_43381273	0.204106	Stomach	0.919344	LINC00910	intron_17_41456630_41458641	ENSG00000188825.16	-1.26994
intron_17_47891581_47895703	0.193921	Stomach	0.919344	SP2-DT	intron_17_45968947_45973069	ENSG00000264920.4	1.29907
intron_17_49160641_49164088	0.191236	Stomach	0.919344	B4GALNT2	intron_17_47238003_47241450	ENSG00000167080.9	1.30693
intron_17_49164275_49166114	0.191236	Stomach	0.919344	B4GALNT2	intron_17_47241637_47243476	ENSG00000167080.9	1.30693
intron_17_50484545_50484744	0.211038	Stomach	0.919344	RSAD1	intron_17_48561906_48562105	ENSG00000136444.10	1.25072
intron_17_50484642_50484744	0.211038	Stomach	0.919344	RSAD1	intron_17_48562003_48562105	ENSG00000136444.10	-1.25072
intron_17_5391662_5394891	0.190724	Stomach	0.919344	NUP88	intron_17_5294982_5298211	ENSG00000108559.13	1.30844
intron_17_56998498_57000855	0.206417	Stomach	0.919344	SCPEP1	intron_17_55075859_55078216	ENSG00000121064.13	1.26348
intron_17_58999459_59012328	0.204262	Stomach	0.919344	TRIM37	intron_17_57076820_57089689	ENSG00000108395.14	1.2695
intron_17_63606440_63607287	0.19844	Stomach	0.919344	ENSG00000288894	intron_17_61683800_61684647	ENSG00000288894.1	1.28601
intron_17_63606440_63607287	0.19844	Stomach	0.919344	TACO1	intron_17_61683800_61684647	ENSG00000136463.9	1.28601
intron_17_6590578_6594972	0.191704	Stomach	0.919344	KIAA0753	intron_17_6493898_6498292	ENSG00000198920.11	1.30556
intron_17_6590630_6594972	0.191704	Stomach	0.919344	KIAA0753	intron_17_6493950_6498292	ENSG00000198920.11	-1.30556
intron_17_67532950_67552257	0.200898	Stomach	0.919344	PITPNC1	intron_17_65529066_65548373	ENSG00000154217.16	-1.279
intron_17_67553617_67578186	0.213871	Stomach	0.919344	PITPNC1	intron_17_65549733_65574302	ENSG00000154217.16	1.24299
intron_17_6758224_6759662	0.197585	Stomach	0.919344	XAF1	intron_17_6661543_6662981	ENSG00000132530.17	-1.28846
intron_17_75100816_75103970	0.195221	Stomach	0.919344	SLC16A5	intron_17_73096911_73100065	ENSG00000170190.16	-1.29529
intron_17_7559297_7559624	0.201698	Stomach	0.919344	TNFSF13	intron_17_7462614_7462941	ENSG00000161955.17	-1.27673
intron_17_7559297_7559851	0.201698	Stomach	0.919344	TNFSF13	intron_17_7462614_7463168	ENSG00000161955.17	1.27673
intron_17_75809969_75812112	0.20542	Stomach	0.919344	UNK	intron_17_73806050_73808193	ENSG00000132478.10	1.26626
intron_17_76276767_76277163	0.194709	Stomach	0.919344	QRICH2	intron_17_74272848_74273244	ENSG00000129646.16	-1.29677
intron_17_76313016_76313821	0.199187	Stomach	0.919344	PRPSAP1	intron_17_74309097_74309902	ENSG00000161542.17	1.28387
intron_17_78138188_78138349	0.196939	Stomach	0.919344	TMC8	intron_17_76134269_76134430	ENSG00000167895.16	-1.29032
intron_17_80211923_80212071	0.214652	Stomach	0.919344	SGSH	intron_17_78185722_78185870	ENSG00000181523.13	1.24088
intron_17_80415518_80415650	0.20861	Stomach	0.919344	ENDOV	intron_17_78389318_78389450	ENSG00000173818.17	1.2574
intron_17_81110955_81115770	0.20143	Stomach	0.919344	BAIAP2	intron_17_79084755_79089570	ENSG00000175866.16	1.27749
intron_17_81559416_81563921	0.192468	Stomach	0.919344	NPLOC4	intron_17_79526442_79530947	ENSG00000182446.15	-1.30331
intron_17_82061721_82061901	0.20562	Stomach	0.919344	DUS1L	intron_17_80019597_80019777	ENSG00000169718.18	1.2657
intron_17_82101866_82127692	0.191359	Stomach	0.919344	CCDC57	intron_17_80059742_80085568	ENSG00000176155.21	1.30657
intron_17_82151773_82157748	0.213169	Stomach	0.919344	CCDC57	intron_17_80109649_80115624	ENSG00000176155.21	-1.2449
intron_17_82201952_82212785	0.211967	Stomach	0.919344	CCDC57	intron_17_80159828_80170661	ENSG00000176155.21	1.24818
intron_17_82208048_82212785	0.211967	Stomach	0.919344	CCDC57	intron_17_80165924_80170661	ENSG00000176155.21	-1.24818
intron_17_82965746_83005115	0.204635	Stomach	0.919344	B3GNTL1	intron_17_80923622_80962991	ENSG00000175711.9	-1.26846
intron_18_22169682_22171108	0.209883	Stomach	0.919344	GATA6	intron_18_19749643_19751069	ENSG00000141448.11	-1.25389
intron_18_2667031_2673281	0.202059	Stomach	0.919344	SMCHD1	intron_18_2667030_2673280	ENSG00000101596.17	1.27571
intron_18_31839457_31846716	0.200819	Stomach	0.919344	TRAPPC8	intron_18_29419420_29426679	ENSG00000153339.15	-1.27922
intron_18_37067545_37160200	0.193132	Stomach	0.919344	KIAA1328	intron_18_34647508_34740163	ENSG00000150477.15	-1.30137
intron_18_46818447_46820933	0.210936	Stomach	0.919344	PIAS2	intron_18_44398410_44400896	ENSG00000078043.16	1.251
intron_18_46864248_46890580	0.210936	Stomach	0.919344	PIAS2	intron_18_44444211_44470543	ENSG00000078043.16	-1.251
intron_18_46891054_46903527	0.209486	Stomach	0.919344	PIAS2	intron_18_44471017_44483490	ENSG00000078043.16	1.25498
intron_18_46891054_46917322	0.209486	Stomach	0.919344	PIAS2	intron_18_44471017_44497285	ENSG00000078043.16	-1.25498
intron_18_50932360_50939570	0.208774	Stomach	0.919344	ME2	intron_18_48458730_48465940	ENSG00000082212.13	1.25694
intron_18_54277855_54280667	0.200781	Stomach	0.919344	POLI	intron_18_51804225_51807037	ENSG00000101751.11	-1.27933
intron_18_54938097_54940997	0.195472	Stomach	0.919344	CCDC68	intron_18_52605328_52608228	ENSG00000166510.14	1.29456
intron_18_58335537_58341038	0.192115	Stomach	0.919344	NEDD4L	intron_18_56002769_56008270	ENSG00000049759.20	1.30435
intron_18_62275473_62280360	0.19792	Stomach	0.919344	RELCH	intron_18_59942706_59947593	ENSG00000134444.15	1.2875
intron_18_62282444_62287351	0.187876	Stomach	0.919344	RELCH	intron_18_59949677_59954584	ENSG00000134444.15	-1.31689
intron_18_79680261_79695225	0.187496	Stomach	0.919344	CTDP1	intron_18_77440261_77455225	ENSG00000060069.18	-1.31802
intron_18_79736521_79753652	0.200581	Stomach	0.919344	CTDP1	intron_18_77496521_77513652	ENSG00000060069.18	1.2799
intron_18_79973856_79976718	0.204613	Stomach	0.919344	TXNL4A	intron_18_77733856_77736718	ENSG00000141759.15	1.26852
intron_18_79973856_79977598	0.202965	Stomach	0.919344	TXNL4A	intron_18_77733856_77737598	ENSG00000141759.15	-1.27315
intron_18_79977701_79986602	0.202965	Stomach	0.919344	TXNL4A	intron_18_77737701_77746602	ENSG00000141759.15	1.27315
intron_18_79986750_79988240	0.192766	Stomach	0.919344	TXNL4A	intron_18_77746750_77748240	ENSG00000141759.15	1.30244
intron_18_8807060_8812979	0.189601	Stomach	0.919344	MTCL1	intron_18_8807058_8812977	ENSG00000168502.18	-1.31176
intron_19_10109707_10109913	0.195951	Stomach	0.919344	PPAN-P2RY11	intron_19_10220383_10220589	ENSG00000243207.6	1.29317
intron_19_10109707_10109913	0.195951	Stomach	0.919344	PPAN	intron_19_10220383_10220589	ENSG00000130810.20	1.29317
intron_19_11578764_11578844	0.19573	Stomach	0.919344	ACP5	intron_19_11689579_11689659	ENSG00000102575.14	-1.29381
intron_19_1383942_1387811	0.198671	Stomach	0.919344	NDUFS7	intron_19_1383941_1387810	ENSG00000115286.21	-1.28535
intron_19_14093237_14097361	0.203522	Stomach	0.919344	PRKACA	intron_19_14204049_14208173	ENSG00000072062.16	-1.27158
intron_19_14107409_14117502	0.192375	Stomach	0.919344	PRKACA	intron_19_14218221_14228314	ENSG00000072062.16	-1.30358
intron_19_14480778_14482689	0.215218	Stomach	0.919344	GIPC1	intron_19_14591590_14593501	ENSG00000123159.16	1.23934
intron_19_16203615_16206341	0.18787	Stomach	0.919344	AP1M1	intron_19_16314426_16317152	ENSG00000072958.9	1.31691
intron_19_1650287_1652300	0.196429	Stomach	0.919344	TCF3	intron_19_1650286_1652299	ENSG00000071564.19	1.29179
intron_19_1650290_1652300	0.196429	Stomach	0.919344	TCF3	intron_19_1650289_1652299	ENSG00000071564.19	-1.29179
intron_19_17936579_17942656	0.201745	Stomach	0.919344	CCDC124	intron_19_18047388_18053465	ENSG00000007080.11	1.2766
intron_19_18010729_18012913	0.187346	Stomach	0.919344	ARRDC2	intron_19_18121538_18123722	ENSG00000105643.11	-1.31847
intron_19_24046279_24048937	0.190079	Stomach	0.919344	ENSG00000268362	intron_19_24229081_24231739	ENSG00000268362.6	-1.31034
intron_19_27793650_27797754	0.187629	Stomach	0.919344	LINC02987	intron_19_28284558_28288662	ENSG00000267575.9	-1.31763
intron_19_32918339_32923439	0.203488	Stomach	0.919344	CEP89	intron_19_33409245_33414345	ENSG00000121289.18	-1.27168
intron_19_32918339_32926190	0.203488	Stomach	0.919344	CEP89	intron_19_33409245_33417096	ENSG00000121289.18	1.27168
intron_19_35744738_35745125	0.187797	Stomach	0.919344	ENSG00000267120	intron_19_36235639_36236026	ENSG00000267120.3	-1.31712
intron_19_35744738_35745125	0.187797	Stomach	0.919344	U2AF1L4	intron_19_36235639_36236026	ENSG00000161265.15	-1.31712
intron_19_35903903_35904120	0.213799	Stomach	0.919344	HCST	intron_19_36394805_36395022	ENSG00000126264.10	-1.24319
intron_19_35903903_35904123	0.213799	Stomach	0.919344	HCST	intron_19_36394805_36395025	ENSG00000126264.10	1.24319
intron_19_36013089_36013344	0.191405	Stomach	0.919344	ALKBH6	intron_19_36503991_36504246	ENSG00000239382.11	-1.30643
intron_19_36013089_36013344	0.191405	Stomach	0.919344	ENSG00000248101	intron_19_36503991_36504246	ENSG00000248101.2	-1.30643
intron_19_38831166_38831309	0.212139	Stomach	0.919344	ECH1	intron_19_39321806_39321949	ENSG00000104823.9	-1.24771
intron_19_38831166_38831309	0.212139	Stomach	0.919344	ENSG00000268083	intron_19_39321806_39321949	ENSG00000268083.5	-1.24771
intron_19_38831166_38831320	0.212139	Stomach	0.919344	ECH1	intron_19_39321806_39321960	ENSG00000104823.9	1.24771
intron_19_38947418_38948567	0.202883	Stomach	0.919344	FBXO17	intron_19_39438058_39439207	ENSG00000269190.6	-1.27338
intron_19_41264692_41268223	0.215179	Stomach	0.919344	HNRNPUL1	intron_19_41770597_41774128	ENSG00000105323.18	-1.23945
intron_19_41265121_41268223	0.215179	Stomach	0.919344	HNRNPUL1	intron_19_41771026_41774128	ENSG00000105323.18	1.23945
intron_19_41265343_41268223	0.215179	Stomach	0.919344	HNRNPUL1	intron_19_41771248_41774128	ENSG00000105323.18	-1.23945
intron_19_42065387_42065692	0.209854	Stomach	0.919344	GRIK5	intron_19_42569539_42569844	ENSG00000105737.10	-1.25397
intron_19_43608603_43614229	0.197712	Stomach	0.919344	ZNF428	intron_19_44112755_44118381	ENSG00000131116.12	-1.2881
intron_19_4518289_4518385	0.206631	Stomach	0.919344	PLIN4	intron_19_4518301_4518397	ENSG00000167676.5	1.26288
intron_19_4525076_4525633	0.193446	Stomach	0.919344	PLIN5	intron_19_4525088_4525645	ENSG00000214456.8	-1.30045
intron_19_46748088_46748515	0.205762	Stomach	0.919344	FKRP	intron_19_47251345_47251772	ENSG00000181027.11	-1.26531
intron_19_46748665_46748775	0.205762	Stomach	0.919344	FKRP	intron_19_47251922_47252032	ENSG00000181027.11	1.26531
intron_19_46748665_46755412	0.205762	Stomach	0.919344	FKRP	intron_19_47251922_47258669	ENSG00000181027.11	1.26531
intron_19_46748717_46755412	0.205762	Stomach	0.919344	FKRP	intron_19_47251974_47258669	ENSG00000181027.11	-1.26531
intron_19_46748884_46755412	0.205762	Stomach	0.919344	FKRP	intron_19_47252141_47258669	ENSG00000181027.11	1.26531
intron_19_48360176_48363291	0.212191	Stomach	0.919344	TMEM143	intron_19_48863433_48866548	ENSG00000161558.11	-1.24756
intron_19_48720997_48721854	0.206128	Stomach	0.919344	RASIP1	intron_19_49224254_49225111	ENSG00000105538.10	1.26429
intron_19_48971023_48974213	0.194408	Stomach	0.919344	GYS1	intron_19_49474280_49477470	ENSG00000104812.15	-1.29765
intron_19_49663514_49664674	0.198827	Stomach	0.919344	IRF3	intron_19_50166771_50167931	ENSG00000126456.16	-1.2849
intron_19_49982188_49988372	0.193307	Stomach	0.919344	VRK3	intron_19_50485445_50491629	ENSG00000105053.11	1.30086
intron_19_50020647_50025267	0.212753	Stomach	0.919344	VRK3	intron_19_50523904_50528524	ENSG00000105053.11	1.24603
intron_19_50020647_50025346	0.212753	Stomach	0.919344	VRK3	intron_19_50523904_50528603	ENSG00000105053.11	-1.24603
intron_19_53522684_53523264	0.198177	Stomach	0.919344	ZNF331	intron_19_54025938_54026518	ENSG00000130844.19	1.28676
intron_19_56147208_56155761	0.209396	Stomach	0.919344	ZNF444	intron_19_56658577_56667130	ENSG00000167685.15	1.25523
intron_19_56157546_56158494	0.192941	Stomach	0.919344	ZNF444	intron_19_56668915_56669863	ENSG00000167685.15	1.30193
intron_19_56539716_56547508	0.197008	Stomach	0.919344	ZFP28	intron_19_57051085_57058877	ENSG00000196867.8	1.29012
intron_19_5681271_5684781	0.189422	Stomach	0.919344	HSD11B1L	intron_19_5681282_5684792	ENSG00000167733.14	-1.31229
intron_19_57418038_57419635	0.187895	Stomach	0.919344	ENSG00000269533	intron_19_57929406_57931003	ENSG00000269533.5	1.31683
intron_19_57418038_57419635	0.187895	Stomach	0.919344	ZNF17	intron_19_57929406_57931003	ENSG00000186272.13	1.31683
intron_19_57614503_57620160	0.206116	Stomach	0.919344	ZNF134	intron_19_58125871_58131528	ENSG00000213762.12	1.26432
intron_19_6731522_6732025	0.195896	Stomach	0.919344	GPR108	intron_19_6731533_6732036	ENSG00000125734.16	-1.29333
intron_19_7931188_7931679	0.205895	Stomach	0.919344	TIMM44	intron_19_7996073_7996564	ENSG00000104980.8	-1.26493
intron_19_891149_893086	0.207669	Stomach	0.919344	MED16	intron_19_891149_893086	ENSG00000175221.16	-1.26
intron_19_9752440_9758059	0.197008	Stomach	0.919344	ZNF846	intron_19_9863116_9868735	ENSG00000196605.7	1.29012
intron_19_9762165_9763282	0.207937	Stomach	0.919344	ZNF846	intron_19_9872841_9873958	ENSG00000196605.7	-1.25926
intron_19_9765035_9768289	0.210174	Stomach	0.919344	ZNF846	intron_19_9875711_9878965	ENSG00000196605.7	1.25309
intron_19_9765035_9785926	0.210174	Stomach	0.919344	ZNF846	intron_19_9875711_9896602	ENSG00000196605.7	-1.25309
intron_1_1284090_1285926	0.209677	Stomach	0.919344	SCNN1D	intron_1_1219470_1221306	ENSG00000162572.21	1.25445
intron_1_1355345_1355450	0.211211	Stomach	0.919344	MXRA8	intron_1_1290725_1290830	ENSG00000162576.17	-1.25024
intron_1_155925843_155926676	0.205275	Stomach	0.919344	KHDC4	intron_1_155895634_155896467	ENSG00000132680.11	1.26667
intron_1_156225668_156232320	0.190079	Stomach	0.919344	PMF1	intron_1_156195459_156202111	ENSG00000160783.19	-1.31034
intron_1_156475237_156477012	0.193319	Stomach	0.919344	MEF2D	intron_1_156445029_156446804	ENSG00000116604.19	-1.30082
intron_1_159032691_159051679	0.210618	Stomach	0.919344	IFI16	intron_1_159002481_159021469	ENSG00000163565.20	-1.25187
intron_1_160240370_160261285	0.211967	Stomach	0.919344	DCAF8	intron_1_160210160_160231075	ENSG00000132716.19	1.24818
intron_1_160299264_160305433	0.194393	Stomach	0.919344	COPA	intron_1_160269054_160275223	ENSG00000122218.17	1.29769
intron_1_161860277_161863198	0.190297	Stomach	0.919344	ATF6	intron_1_161830067_161832988	ENSG00000118217.7	1.3097
intron_1_16315435_16352255	0.194785	Stomach	0.919344	FBXO42	intron_1_16641930_16678750	ENSG00000037637.11	-1.29655
intron_1_17028736_17033060	0.189662	Stomach	0.919344	SDHB	intron_1_17355231_17359555	ENSG00000117118.10	1.31158
intron_1_171185359_171185708	0.191792	Stomach	0.919344	FMO2	intron_1_171154498_171154847	ENSG00000094963.14	-1.3053
intron_1_171792235_171794396	0.201105	Stomach	0.919344	METTL13	intron_1_171761375_171763536	ENSG00000010165.20	-1.27841
intron_1_179908673_179913998	0.214429	Stomach	0.919344	TOR1AIP1	intron_1_179877808_179883133	ENSG00000143337.19	1.24148
intron_1_180287402_180288270	0.213904	Stomach	0.919344	ACBD6	intron_1_180256537_180257405	ENSG00000230124.8	1.2429
intron_1_184899309_184974302	0.190978	Stomach	0.919344	NIBAN1	intron_1_184868442_184943434	ENSG00000135842.17	-1.30769
intron_1_18875503_18876315	0.20004	Stomach	0.919344	ALDH4A1	intron_1_19201997_19202809	ENSG00000159423.17	-1.28144
intron_1_19978879_19979580	0.197371	Stomach	0.919344	PLA2G2A	intron_1_20305372_20306073	ENSG00000188257.12	1.28908
intron_1_202962699_202963066	0.198225	Stomach	0.919344	CYB5R1	intron_1_202931827_202932194	ENSG00000159348.13	-1.28662
intron_1_204241814_204244864	0.211967	Stomach	0.919344	PLEKHA6	intron_1_204210942_204213992	ENSG00000143850.16	1.24818
intron_1_205719676_205720501	0.195013	Stomach	0.919344	NUCKS1	intron_1_205688804_205689629	ENSG00000069275.13	1.29589
intron_1_207767823_207783292	0.214982	Stomach	0.919344	CD46	intron_1_207941168_207956637	ENSG00000117335.21	1.23998
intron_1_207768772_207770321	0.187222	Stomach	0.919344	CD46	intron_1_207942117_207943666	ENSG00000117335.21	-1.31884
intron_1_209802043_209805947	0.206128	Stomach	0.919344	ENSG00000289700	intron_1_209975388_209979292	ENSG00000289700.1	1.26429
intron_1_209802043_209805947	0.206128	Stomach	0.919344	IRF6	intron_1_209975388_209979292	ENSG00000117595.13	1.26429
intron_1_21830091_21830982	0.198873	Stomach	0.919344	HSPG2	intron_1_22156584_22157475	ENSG00000142798.20	1.28477
intron_1_21835637_21838825	0.211723	Stomach	0.919344	HSPG2	intron_1_22162130_22165318	ENSG00000142798.20	1.24884
intron_1_2189781_2192845	0.208564	Stomach	0.919344	FAAP20	intron_1_2121220_2124284	ENSG00000162585.17	-1.25753
intron_1_220748803_220754947	0.199375	Stomach	0.919344	MTARC2	intron_1_220922145_220928289	ENSG00000117791.16	-1.28333
intron_1_229477760_229484054	0.214025	Stomach	0.919344	NUP133	intron_1_229613507_229619801	ENSG00000069248.12	1.24257
intron_1_229496047_229498136	0.195664	Stomach	0.919344	NUP133	intron_1_229631794_229633883	ENSG00000069248.12	-1.294
intron_1_236543040_236543560	0.203748	Stomach	0.919344	LGALS8	intron_1_236706340_236706860	ENSG00000116977.19	1.27094
intron_1_246740301_246744076	0.199605	Stomach	0.919344	SCCPDH	intron_1_246903603_246907378	ENSG00000143653.10	-1.28268
intron_1_25801160_25802016	0.206341	Stomach	0.919344	SELENON	intron_1_26127651_26128507	ENSG00000162430.18	1.26369
intron_1_25802117_25805142	0.196831	Stomach	0.919344	SELENON	intron_1_26128608_26131633	ENSG00000162430.18	1.29063
intron_1_27617006_27617193	0.211897	Stomach	0.919344	FGR	intron_1_27943517_27943704	ENSG00000000938.13	1.24837
intron_1_27617296_27621559	0.211897	Stomach	0.919344	FGR	intron_1_27943807_27948070	ENSG00000000938.13	-1.24837
intron_1_29194179_29195941	0.208285	Stomach	0.919344	MECR	intron_1_29520691_29522453	ENSG00000116353.16	-1.25829
intron_1_32633727_32633951	0.211442	Stomach	0.919344	ZBTB8OS	intron_1_33099328_33099552	ENSG00000176261.16	-1.24961
intron_1_32634110_32634768	0.193784	Stomach	0.919344	ZBTB8OS	intron_1_33099711_33100369	ENSG00000176261.16	1.29947
intron_1_3466193_3467168	0.19747	Stomach	0.919344	ARHGEF16	intron_1_3382757_3383732	ENSG00000130762.15	1.28879
intron_1_35435081_35435305	0.202054	Stomach	0.919344	KIAA0319L	intron_1_35900682_35900906	ENSG00000142687.19	-1.27572
intron_1_37882918_37885638	0.201169	Stomach	0.919344	INPP5B	intron_1_38348590_38351310	ENSG00000204084.13	1.27823
intron_1_37997870_37997963	0.194727	Stomach	0.919344	FHL3	intron_1_38463542_38463635	ENSG00000183386.10	1.29672
intron_1_37997870_37998974	0.194727	Stomach	0.919344	FHL3	intron_1_38463542_38464646	ENSG00000183386.10	1.29672
intron_1_37998132_37998974	0.194727	Stomach	0.919344	FHL3	intron_1_38463804_38464646	ENSG00000183386.10	-1.29672
intron_1_40302809_40303131	0.193142	Stomach	0.919344	COL9A2	intron_1_40768481_40768803	ENSG00000049089.15	1.30134
intron_1_42205863_42227883	0.214753	Stomach	0.919344	FOXJ3	intron_1_42671534_42693554	ENSG00000198815.9	-1.2406
intron_1_45685620_45686412	0.195719	Stomach	0.919344	GPBP1L1	intron_1_46151292_46152084	ENSG00000159592.11	-1.29384
intron_1_52142403_52216369	0.196917	Stomach	0.919344	ZFYVE9	intron_1_52608075_52682041	ENSG00000157077.16	-1.29038
intron_1_54702245_54702623	0.205599	Stomach	0.919344	MROH7-TTC4	intron_1_55167918_55168296	ENSG00000271723.5	1.26576
intron_1_54702245_54702623	0.205599	Stomach	0.919344	MROH7	intron_1_55167918_55168296	ENSG00000184313.20	1.26576
intron_1_64805105_64807206	0.198543	Stomach	0.919344	RAVER2	intron_1_65270788_65272889	ENSG00000162437.15	1.28571
intron_1_70971733_70974297	0.210126	Stomach	0.919344	PTGER3	intron_1_71437416_71439980	ENSG00000050628.21	1.25322
intron_1_75724817_75732644	0.200766	Stomach	0.919344	ACADM	intron_1_76190502_76198329	ENSG00000117054.15	1.27937
intron_1_86376418_86382242	0.194077	Stomach	0.919344	ODF2L	intron_1_86842101_86847925	ENSG00000122417.16	-1.29861
intron_1_86385590_86386915	0.200644	Stomach	0.919344	ODF2L	intron_1_86851273_86852598	ENSG00000122417.16	-1.27972
intron_1_88949277_88953063	0.201784	Stomach	0.919344	KYAT3	intron_1_89414960_89418746	ENSG00000137944.18	1.27649
intron_1_89114296_89116992	0.205126	Stomach	0.919344	GBP2	intron_1_89579979_89582675	ENSG00000162645.13	1.26708
intron_1_94928402_94931872	0.192873	Stomach	0.919344	CNN3-DT	intron_1_95393958_95397428	ENSG00000235501.8	-1.30213
intron_1_9756510_9773272	0.208073	Stomach	0.919344	CLSTN1	intron_1_9816568_9833330	ENSG00000171603.18	-1.25888
intron_20_10277726_10284724	0.205275	Stomach	0.919344	SNAP25	intron_20_10258374_10265372	ENSG00000132639.15	1.26667
intron_20_19965024_19970838	0.196863	Stomach	0.919344	RIN2	intron_20_19945668_19951482	ENSG00000132669.14	-1.29054
intron_20_25195867_25206522	0.199473	Stomach	0.919344	ENTPD6	intron_20_25176503_25187158	ENSG00000197586.13	1.28305
intron_20_2839933_2840211	0.188257	Stomach	0.919344	PCED1A	intron_20_2820579_2820857	ENSG00000132635.17	-1.31575
intron_20_2839933_2840866	0.188257	Stomach	0.919344	PCED1A	intron_20_2820579_2821512	ENSG00000132635.17	1.31575
intron_20_3167961_3173455	0.214895	Stomach	0.919344	LZTS3	intron_20_3148607_3154101	ENSG00000088899.16	1.24022
intron_20_34851368_34852155	0.191626	Stomach	0.919344	GGT7	intron_20_33439171_33439958	ENSG00000131067.17	-1.30579
intron_20_35021332_35035123	0.197764	Stomach	0.919344	TRPC4AP	intron_20_33609135_33622926	ENSG00000100991.12	1.28795
intron_20_36112480_36121660	0.200872	Stomach	0.919344	EPB41L1	intron_20_34700402_34709582	ENSG00000088367.23	-1.27907
intron_20_36121816_36122679	0.200872	Stomach	0.919344	EPB41L1	intron_20_34709738_34710601	ENSG00000088367.23	-1.27907
intron_20_36122747_36125423	0.200872	Stomach	0.919344	EPB41L1	intron_20_34710669_34713345	ENSG00000088367.23	-1.27907
intron_20_36236503_36239821	0.211045	Stomach	0.919344	AAR2	intron_20_34824425_34827743	ENSG00000131043.13	1.2507
intron_20_3671345_3671419	0.190375	Stomach	0.919344	ADAM33	intron_20_3651992_3652066	ENSG00000149451.19	-1.30947
intron_20_37232391_37234020	0.204141	Stomach	0.919344	RPN2	intron_20_35860794_35862423	ENSG00000118705.18	-1.26984
intron_20_38750239_38752131	0.196655	Stomach	0.919344	ACTR5	intron_20_37378882_37380774	ENSG00000101442.10	-1.29114
intron_20_3964024_4015437	0.18901	Stomach	0.919344	RNF24	intron_20_3944671_3996084	ENSG00000101236.17	1.31351
intron_20_439295_440248	0.195655	Stomach	0.919344	TBC1D20	intron_20_419939_420892	ENSG00000125875.15	-1.29403
intron_20_45420429_45420508	0.211699	Stomach	0.919344	PIGT	intron_20_44049069_44049148	ENSG00000124155.19	1.24891
intron_20_45420429_45420528	0.211699	Stomach	0.919344	PIGT	intron_20_44049069_44049168	ENSG00000124155.19	-1.24891
intron_20_45420693_45421383	0.211699	Stomach	0.919344	PIGT	intron_20_44049333_44050023	ENSG00000124155.19	-1.24891
intron_20_45420693_45424216	0.211699	Stomach	0.919344	PIGT	intron_20_44049333_44052856	ENSG00000124155.19	-1.24891
intron_20_46687231_46689132	0.195975	Stomach	0.919344	TP53RK	intron_20_45315870_45317771	ENSG00000172315.6	1.2931
intron_20_5598821_5604364	0.207067	Stomach	0.919344	GPCPD1	intron_20_5579467_5585010	ENSG00000125772.14	-1.26167
intron_20_59875469_59877385	0.191605	Stomach	0.919344	SYCP2	intron_20_58450524_58452440	ENSG00000196074.13	-1.30585
intron_20_6006552_6009775	0.204034	Stomach	0.919344	CRLS1	intron_20_5987198_5990421	ENSG00000088766.12	1.27014
intron_20_6009912_6015361	0.200679	Stomach	0.919344	CRLS1	intron_20_5990558_5996007	ENSG00000088766.12	-1.27962
intron_20_6009912_6015361	0.200679	Stomach	0.919344	ENSG00000286235	intron_20_5990558_5996007	ENSG00000286235.1	-1.27962
intron_20_6023422_6026171	0.189657	Stomach	0.919344	CRLS1	intron_20_6004068_6006817	ENSG00000088766.12	1.31159
intron_20_6031370_6032012	0.204034	Stomach	0.919344	CRLS1	intron_20_6012016_6012658	ENSG00000088766.12	-1.27014
intron_20_6031370_6032012	0.204034	Stomach	0.919344	ENSG00000286235	intron_20_6012016_6012658	ENSG00000286235.1	-1.27014
intron_20_6119572_6122774	0.19728	Stomach	0.919344	FERMT1	intron_20_6100219_6103421	ENSG00000101311.17	-1.28934
intron_20_62124780_62126304	0.196809	Stomach	0.919344	LSM14B	intron_20_60699836_60701360	ENSG00000149657.20	-1.2907
intron_20_62131506_62133290	0.190826	Stomach	0.919344	LSM14B	intron_20_60706562_60708346	ENSG00000149657.20	-1.30814
intron_20_62308178_62308368	0.20424	Stomach	0.919344	ADRM1	intron_20_60883234_60883424	ENSG00000130706.13	1.26957
intron_20_62819982_62821181	0.214975	Stomach	0.919344	COL9A3	intron_20_61451334_61452533	ENSG00000092758.18	-1.24
intron_21_33439297_33447018	0.203796	Stomach	0.919344	TMEM50B	intron_21_34811604_34819325	ENSG00000142188.17	-1.27081
intron_21_33450863_33455727	0.193097	Stomach	0.919344	TMEM50B	intron_21_34823170_34828034	ENSG00000142188.17	1.30147
intron_21_37232451_37267238	0.208368	Stomach	0.919344	VPS26C	intron_21_38604752_38639539	ENSG00000157538.14	1.25806
intron_21_37472880_37478181	0.206794	Stomach	0.919344	DYRK1A	intron_21_38845182_38850483	ENSG00000157540.22	-1.26243
intron_21_37472880_37478208	0.206794	Stomach	0.919344	DYRK1A	intron_21_38845182_38850510	ENSG00000157540.22	1.26243
intron_21_45180444_45182585	0.208774	Stomach	0.919344	ADARB1	intron_21_46600359_46602500	ENSG00000197381.18	-1.25694
intron_21_45223577_45225547	0.205865	Stomach	0.919344	ADARB1	intron_21_46643492_46645462	ENSG00000197381.18	-1.26502
intron_21_46125311_46125465	0.201789	Stomach	0.919344	COL6A2	intron_21_47545225_47545379	ENSG00000142173.17	1.27647
intron_21_46285394_46285699	0.190799	Stomach	0.919344	MCM3AP	intron_21_47705308_47705613	ENSG00000160294.11	-1.30822
intron_21_46296230_46297539	0.214556	Stomach	0.919344	YBEY	intron_21_47716144_47717453	ENSG00000182362.14	-1.24113
intron_22_19140024_19142538	0.20363	Stomach	0.919344	ESS2	intron_22_19127537_19130051	ENSG00000100056.12	1.27128
intron_22_19441694_19447378	0.20979	Stomach	0.919344	C22orf39	intron_22_19429217_19434901	ENSG00000242259.9	-1.25414
intron_22_21629187_21629308	0.211913	Stomach	0.919344	YDJC	intron_22_21983476_21983597	ENSG00000161179.14	-1.24832
intron_22_23640423_23659865	0.188459	Stomach	0.919344	GUSBP11	intron_22_23982610_24002052	ENSG00000228315.12	1.31515
intron_22_23652576_23652861	0.215288	Stomach	0.919344	GUSBP11	intron_22_23994763_23995048	ENSG00000228315.12	1.23915
intron_22_26470813_26472302	0.203172	Stomach	0.919344	HPS4	intron_22_26866779_26868268	ENSG00000100099.22	-1.27257
intron_22_26490198_26491025	0.211939	Stomach	0.919344	SRRD	intron_22_26886164_26886991	ENSG00000100104.13	-1.24825
intron_22_26491070_26491463	0.210662	Stomach	0.919344	SRRD	intron_22_26887036_26887429	ENSG00000100104.13	1.25175
intron_22_28725367_28734403	0.190354	Stomach	0.919344	CHEK2	intron_22_29121355_29130391	ENSG00000183765.23	-1.30953
intron_22_29328895_29329712	0.204262	Stomach	0.919344	AP1B1	intron_22_29724884_29725701	ENSG00000100280.17	-1.2695
intron_22_29328895_29330378	0.204262	Stomach	0.919344	AP1B1	intron_22_29724884_29726367	ENSG00000100280.17	1.2695
intron_22_29329720_29330378	0.204262	Stomach	0.919344	AP1B1	intron_22_29725709_29726367	ENSG00000100280.17	-1.2695
intron_22_30426844_30427171	0.214456	Stomach	0.919344	ENSG00000249590	intron_22_30822832_30823158	ENSG00000249590.7	1.24141
intron_22_30426844_30427171	0.214456	Stomach	0.919344	MTFP1	intron_22_30822832_30823158	ENSG00000242114.6	1.24141
intron_22_31088113_31088513	0.199851	Stomach	0.919344	SMTN	intron_22_31484099_31484499	ENSG00000183963.19	1.28198
intron_22_31091482_31091675	0.207083	Stomach	0.919344	SMTN	intron_22_31487468_31487661	ENSG00000183963.19	-1.26163
intron_22_31091847_31093784	0.200872	Stomach	0.919344	SMTN	intron_22_31487833_31489770	ENSG00000183963.19	1.27907
intron_22_31093876_31095303	0.191814	Stomach	0.919344	SMTN	intron_22_31489862_31491289	ENSG00000183963.19	1.30523
intron_22_31105965_31107377	0.195588	Stomach	0.919344	SELENOM	intron_22_31501951_31503363	ENSG00000198832.11	1.29423
intron_22_31106115_31107377	0.209207	Stomach	0.919344	SELENOM	intron_22_31502101_31503363	ENSG00000198832.11	-1.25575
intron_22_33856802_33919995	0.199065	Stomach	0.919344	LARGE1	intron_22_34252790_34315983	ENSG00000133424.22	1.28422
intron_22_36257407_36261596	0.198211	Stomach	0.919344	APOL1	intron_22_36653453_36657642	ENSG00000100342.22	-1.28667
intron_22_38085732_38086242	0.212128	Stomach	0.919344	BAIAP2L2	intron_22_38481739_38482249	ENSG00000128298.18	1.24773
intron_22_38123258_38125639	0.21506	Stomach	0.919344	PLA2G6	intron_22_38519265_38521646	ENSG00000184381.20	-1.23977
intron_22_38481464_38482496	0.193361	Stomach	0.919344	KDELR3	intron_22_38877469_38878501	ENSG00000100196.11	1.3007
intron_22_39043090_39044083	0.190243	Stomach	0.919344	APOBEC3F	intron_22_39439095_39440088	ENSG00000128394.17	-1.30986
intron_22_39043090_39044941	0.190243	Stomach	0.919344	APOBEC3F	intron_22_39439095_39440946	ENSG00000128394.17	1.30986
intron_22_39120573_39149789	0.204757	Stomach	0.919344	CBX7	intron_22_39516578_39545794	ENSG00000100307.13	-1.26812
intron_22_46043699_46044609	0.208719	Stomach	0.919344	LINC00899	intron_22_46439579_46440489	ENSG00000231711.2	-1.2571
intron_22_49904506_49907721	0.19767	Stomach	0.919344	ALG12	intron_22_50298154_50301369	ENSG00000182858.14	1.28822
intron_22_50220015_50220251	0.188157	Stomach	0.919344	TUBGCP6	intron_22_50658444_50658680	ENSG00000128159.12	-1.31605
intron_22_50221874_50222028	0.188157	Stomach	0.919344	TUBGCP6	intron_22_50660303_50660457	ENSG00000128159.12	1.31605
intron_22_50573921_50574335	0.214299	Stomach	0.919344	CPT1B	intron_22_51012350_51012764	ENSG00000205560.13	1.24183
intron_22_50581553_50581749	0.20833	Stomach	0.919344	CHKB-CPT1B	intron_22_51019982_51020178	ENSG00000254413.8	1.25817
intron_22_50581553_50581749	0.20833	Stomach	0.919344	CHKB	intron_22_51019982_51020178	ENSG00000100288.20	1.25817
intron_22_50582095_50582249	0.20833	Stomach	0.919344	CHKB	intron_22_51020524_51020678	ENSG00000100288.20	-1.25817
intron_2_101265047_101266677	0.194718	Stomach	0.919344	CNOT11	intron_2_101881509_101883139	ENSG00000158435.8	-1.29675
intron_2_102154017_102157719	0.205412	Stomach	0.919344	IL1R1	intron_2_102770477_102774179	ENSG00000115594.12	1.26628
intron_2_10408734_10419734	0.203561	Stomach	0.919344	HPCAL1	intron_2_10548860_10559860	ENSG00000115756.13	1.27147
intron_2_105396697_105398842	0.193575	Stomach	0.919344	FHL2	intron_2_106013154_106015299	ENSG00000115641.19	1.30007
intron_2_106094157_106096718	0.196233	Stomach	0.919344	UXS1	intron_2_106710613_106713174	ENSG00000115652.15	-1.29236
intron_2_127640988_127642923	0.192702	Stomach	0.919344	LIMS2	intron_2_128398563_128400498	ENSG00000072163.20	-1.30263
intron_2_135754277_135755517	0.197788	Stomach	0.919344	UBXN4	intron_2_136511847_136513087	ENSG00000144224.17	-1.28788
intron_2_135755691_135761818	0.192564	Stomach	0.919344	UBXN4	intron_2_136513261_136519388	ENSG00000144224.17	-1.30303
intron_2_135755691_135769769	0.192564	Stomach	0.919344	UBXN4	intron_2_136513261_136527339	ENSG00000144224.17	1.30303
intron_2_159780998_159783359	0.204059	Stomach	0.919344	CD302	intron_2_160637509_160639870	ENSG00000241399.7	1.27007
intron_2_159780998_159783359	0.204059	Stomach	0.919344	LY75-CD302	intron_2_160637509_160639870	ENSG00000248672.5	1.27007
intron_2_17738326_17741612	0.188317	Stomach	0.919344	SMC6	intron_2_17919593_17922879	ENSG00000163029.16	1.31557
intron_2_182147152_182185892	0.207451	Stomach	0.919344	PDE1A	intron_2_183011879_183050619	ENSG00000115252.19	1.26061
intron_2_182743712_182751658	0.196601	Stomach	0.919344	DNAJC10	intron_2_183608439_183616385	ENSG00000077232.19	1.2913
intron_2_189448508_189449245	0.212401	Stomach	0.919344	WDR75	intron_2_190313234_190313971	ENSG00000115368.10	1.24699
intron_2_189448508_189450903	0.199909	Stomach	0.919344	WDR75	intron_2_190313234_190315629	ENSG00000115368.10	-1.28181
intron_2_189451895_189455320	0.198543	Stomach	0.919344	WDR75	intron_2_190316621_190320046	ENSG00000115368.10	-1.28571
intron_2_189455444_189457311	0.195506	Stomach	0.919344	WDR75	intron_2_190320170_190322037	ENSG00000115368.10	-1.29446
intron_2_189469439_189470076	0.198543	Stomach	0.919344	WDR75	intron_2_190334165_190334802	ENSG00000115368.10	-1.28571
intron_2_201205973_201208075	0.195625	Stomach	0.919344	CASP10	intron_2_202070696_202072798	ENSG00000003400.16	1.29412
intron_2_203239134_203245846	0.198934	Stomach	0.919344	CYP20A1	intron_2_204103857_204110569	ENSG00000119004.17	1.2846
intron_2_203239134_203251967	0.198934	Stomach	0.919344	CYP20A1	intron_2_204103857_204116690	ENSG00000119004.17	1.2846
intron_2_203245895_203246755	0.200766	Stomach	0.919344	CYP20A1	intron_2_204110618_204111478	ENSG00000119004.17	-1.27937
intron_2_203246921_203251967	0.200243	Stomach	0.919344	CYP20A1	intron_2_204111644_204116690	ENSG00000119004.17	-1.28086
intron_2_203266681_203272670	0.200766	Stomach	0.919344	CYP20A1	intron_2_204131404_204137393	ENSG00000119004.17	-1.27937
intron_2_203266681_203278573	0.200766	Stomach	0.919344	CYP20A1	intron_2_204131404_204143296	ENSG00000119004.17	-1.27937
intron_2_20624892_20638436	0.198543	Stomach	0.919344	HS1BP3	intron_2_20824652_20838196	ENSG00000118960.13	1.28571
intron_2_207726876_207733947	0.194358	Stomach	0.919344	CCNYL1	intron_2_208591600_208598671	ENSG00000163249.13	1.29779
intron_2_209723687_209725709	0.202762	Stomach	0.919344	MAP2	intron_2_210588411_210590433	ENSG00000078018.22	1.27372
intron_2_216477209_216478203	0.2083	Stomach	0.919344	SMARCAL1	intron_2_217341932_217342926	ENSG00000138375.14	1.25825
intron_2_222887888_222900674	0.204178	Stomach	0.919344	ACSL3	intron_2_223752606_223765392	ENSG00000123983.15	-1.26974
intron_2_226736250_226794989	0.196044	Stomach	0.919344	IRS1	intron_2_227600966_227659705	ENSG00000169047.6	-1.29291
intron_2_226839627_226864604	0.20108	Stomach	0.919344	RHBDD1	intron_2_227704343_227729320	ENSG00000144468.17	1.27848
intron_2_230467215_230469043	0.188045	Stomach	0.919344	SP100	intron_2_231331930_231333758	ENSG00000067066.17	-1.31638
intron_2_233274778_233277568	0.196367	Stomach	0.919344	ATG16L1	intron_2_234183424_234186214	ENSG00000085978.22	-1.29197
intron_2_233637377_233767034	0.207827	Stomach	0.919344	UGT1A10	intron_2_234546023_234675680	ENSG00000242515.6	-1.25956
intron_2_237527516_237540348	0.200111	Stomach	0.919344	MLPH	intron_2_238436159_238448991	ENSG00000115648.14	1.28124
intron_2_237749324_237751200	0.203442	Stomach	0.919344	LRRFIP1	intron_2_238657967_238659843	ENSG00000124831.20	-1.27181
intron_2_237987992_237994744	0.188708	Stomach	0.919344	UBE2F-SCLY	intron_2_238896634_238903386	ENSG00000258984.5	-1.31441
intron_2_237987992_237994744	0.188708	Stomach	0.919344	UBE2F	intron_2_238896634_238903386	ENSG00000184182.19	-1.31441
intron_2_241097427_241099396	0.201604	Stomach	0.919344	MTERF4	intron_2_242036842_242038811	ENSG00000122085.17	-1.277
intron_2_25427631_25432886	0.191644	Stomach	0.919344	DTNB	intron_2_25650500_25655755	ENSG00000138101.20	1.30573
intron_2_3379839_3387620	0.211967	Stomach	0.919344	TRAPPC12	intron_2_3383610_3391391	ENSG00000171853.16	-1.24818
intron_2_3457693_3460263	0.187784	Stomach	0.919344	TRAPPC12	intron_2_3461464_3464034	ENSG00000171853.16	-1.31716
intron_2_3559729_3561317	0.206419	Stomach	0.919344	RNASEH1-DT	intron_2_3607319_3608907	ENSG00000234171.5	-1.26347
intron_2_37198672_37199704	0.189463	Stomach	0.919344	CEBPZOS	intron_2_37425815_37426847	ENSG00000218739.10	-1.31217
intron_2_37646822_37671426	0.193188	Stomach	0.919344	CDC42EP3	intron_2_37873965_37898569	ENSG00000163171.8	1.3012
intron_2_39755409_39755889	0.191979	Stomach	0.919344	THUMPD2	intron_2_39982549_39983029	ENSG00000138050.15	1.30475
intron_2_42264731_42280850	0.209307	Stomach	0.919344	EML4	intron_2_42491871_42507990	ENSG00000143924.19	1.25547
intron_2_55296523_55299839	0.205944	Stomach	0.919344	CCDC88A	intron_2_55523659_55526975	ENSG00000115355.18	-1.2648
intron_2_55577356_55578247	0.204106	Stomach	0.919344	PPP4R3B	intron_2_55804492_55805383	ENSG00000275052.5	1.26994
intron_2_55687705_55693663	0.201471	Stomach	0.919344	PNPT1	intron_2_55914840_55920798	ENSG00000138035.15	1.27737
intron_2_65091078_65097971	0.211125	Stomach	0.919344	RAB1A	intron_2_65318212_65325105	ENSG00000138069.18	1.25048
intron_2_85307717_85309029	0.191091	Stomach	0.919344	TCF7L1	intron_2_85534840_85536152	ENSG00000152284.5	-1.30736
intron_2_9414256_9418626	0.187758	Stomach	0.919344	ITGB1BP1	intron_2_9554385_9558755	ENSG00000119185.13	-1.31724
intron_2_9414256_9423373	0.187758	Stomach	0.919344	ITGB1BP1	intron_2_9554385_9563502	ENSG00000119185.13	-1.31724
intron_2_96619544_96619672	0.205386	Stomach	0.919344	KANSL3	intron_2_97285281_97285409	ENSG00000114982.19	-1.26636
intron_3_100837171_100838210	0.199733	Stomach	0.919344	ABI3BP	intron_3_100556015_100557054	ENSG00000154175.18	1.28231
intron_3_111732703_111778268	0.205455	Stomach	0.919344	PLCXD2	intron_3_111451550_111497115	ENSG00000240891.8	1.26616
intron_3_111932397_111939475	0.20187	Stomach	0.919344	PHLDB2	intron_3_111651244_111658322	ENSG00000144824.21	1.27624
intron_3_113284567_113284782	0.210116	Stomach	0.919344	BOC	intron_3_113003414_113003629	ENSG00000144857.15	-1.25325
intron_3_119609576_119613017	0.20771	Stomach	0.919344	PLA1A	intron_3_119328423_119331864	ENSG00000144837.9	1.25989
intron_3_119613118_119616012	0.199672	Stomach	0.919344	PLA1A	intron_3_119331965_119334859	ENSG00000144837.9	-1.28249
intron_3_122552639_122555286	0.197826	Stomach	0.919344	PARP9	intron_3_122271486_122274133	ENSG00000138496.17	1.28777
intron_3_127677563_127677676	0.188812	Stomach	0.919344	ABTB1	intron_3_127396406_127396519	ENSG00000114626.18	-1.3141
intron_3_128065037_128066954	0.196367	Stomach	0.919344	SEC61A1	intron_3_127783880_127785797	ENSG00000058262.11	-1.29197
intron_3_12901522_12908349	0.203699	Stomach	0.919344	IQSEC1	intron_3_12943022_12949849	ENSG00000144711.17	-1.27108
intron_3_12924742_12935448	0.212283	Stomach	0.919344	IQSEC1	intron_3_12966242_12976948	ENSG00000144711.17	-1.24731
intron_3_132694965_132697260	0.208906	Stomach	0.919344	NPHP3	intron_3_132413809_132416104	ENSG00000113971.21	1.25658
intron_3_13500789_13501871	0.205506	Stomach	0.919344	HDAC11	intron_3_13542289_13543371	ENSG00000163517.15	-1.26602
intron_3_138062977_138064628	0.201328	Stomach	0.919344	DZIP1L	intron_3_137781819_137783470	ENSG00000158163.15	1.27778
intron_3_138068367_138071643	0.207937	Stomach	0.919344	DZIP1L	intron_3_137787209_137790485	ENSG00000158163.15	-1.25926
intron_3_138077632_138080567	0.193601	Stomach	0.919344	DZIP1L	intron_3_137796474_137799409	ENSG00000158163.15	-1.3
intron_3_139518522_139538781	0.209416	Stomach	0.919344	RBP1	intron_3_139237364_139257623	ENSG00000114115.10	-1.25517
intron_3_14116524_14121917	0.210146	Stomach	0.919344	CHCHD4	intron_3_14158024_14163417	ENSG00000163528.13	1.25316
intron_3_14116524_14124655	0.210146	Stomach	0.919344	CHCHD4	intron_3_14158024_14166155	ENSG00000163528.13	-1.25316
intron_3_149050375_149055303	0.198543	Stomach	0.919344	HLTF	intron_3_148768162_148773090	ENSG00000071794.16	-1.28571
intron_3_149063524_149064791	0.194765	Stomach	0.919344	HLTF	intron_3_148781311_148782578	ENSG00000071794.16	1.29661
intron_3_149064866_149068240	0.194765	Stomach	0.919344	HLTF	intron_3_148782653_148786027	ENSG00000071794.16	1.29661
intron_3_149167240_149167889	0.208726	Stomach	0.919344	HPS3	intron_3_148885027_148885676	ENSG00000163755.9	-1.25708
intron_3_14946154_14948013	0.211461	Stomach	0.919344	FGD5-AS1	intron_3_14987661_14989520	ENSG00000225733.8	-1.24956
intron_3_15257606_15258634	0.200972	Stomach	0.919344	SH3BP5-AS1	intron_3_15299113_15300141	ENSG00000224660.2	-1.27879
intron_3_15258183_15258546	0.200972	Stomach	0.919344	SH3BP5-AS1	intron_3_15299690_15300053	ENSG00000224660.2	-1.27879
intron_3_169773462_169774031	0.188536	Stomach	0.919344	MYNN	intron_3_169491250_169491819	ENSG00000085274.16	1.31492
intron_3_169773462_169774265	0.188536	Stomach	0.919344	MYNN	intron_3_169491250_169492053	ENSG00000085274.16	-1.31492
intron_3_183844326_183856432	0.210942	Stomach	0.919344	PARL	intron_3_183562114_183574220	ENSG00000175193.14	1.25098
intron_3_183899474_183904195	0.198194	Stomach	0.919344	CYP2AB1P	intron_3_183617262_183621983	ENSG00000233441.6	-1.28671
intron_3_184337371_184341724	0.205403	Stomach	0.919344	FAM131A	intron_3_184055159_184059512	ENSG00000175182.15	-1.26631
intron_3_196247518_196248207	0.208943	Stomach	0.919344	PCYT1A	intron_3_195974389_195975078	ENSG00000161217.12	1.25648
intron_3_20122804_20125905	0.194771	Stomach	0.919344	KAT2B	intron_3_20164296_20167397	ENSG00000114166.8	1.29659
intron_3_28316423_28316753	0.208366	Stomach	0.919344	CMC1	intron_3_28357914_28358244	ENSG00000187118.14	-1.25807
intron_3_28316423_28319509	0.201858	Stomach	0.919344	CMC1	intron_3_28357914_28361000	ENSG00000187118.14	1.27628
intron_3_28316859_28319509	0.208466	Stomach	0.919344	CMC1	intron_3_28358350_28361000	ENSG00000187118.14	-1.25779
intron_3_28515621_28520992	0.192742	Stomach	0.919344	ZCWPW2	intron_3_28557112_28562483	ENSG00000206559.8	1.30251
intron_3_33822082_33825187	0.212852	Stomach	0.919344	PDCD6IP	intron_3_33863574_33866679	ENSG00000170248.15	-1.24576
intron_3_37063791_37065810	0.206128	Stomach	0.919344	LRRFIP2	intron_3_37105282_37107301	ENSG00000093167.18	1.26429
intron_3_37096660_37129063	0.19606	Stomach	0.919344	LRRFIP2	intron_3_37138151_37170554	ENSG00000093167.18	-1.29286
intron_3_40451782_40453122	0.197491	Stomach	0.919344	ENTPD3-AS1	intron_3_40493273_40494613	ENSG00000223797.8	-1.28873
intron_3_42184801_42188045	0.190415	Stomach	0.919344	TRAK1	intron_3_42226293_42229537	ENSG00000182606.17	-1.30935
intron_3_42553448_42555930	0.215077	Stomach	0.919344	SEC22C	intron_3_42594940_42597422	ENSG00000093183.14	1.23973
intron_3_42908909_42913201	0.204997	Stomach	0.919344	ZNF662	intron_3_42950401_42954693	ENSG00000182983.15	-1.26744
intron_3_42908909_42917449	0.204997	Stomach	0.919344	ZNF662	intron_3_42950401_42958941	ENSG00000182983.15	-1.26744
intron_3_44632599_44641900	0.197101	Stomach	0.919344	ZNF197	intron_3_44674091_44683392	ENSG00000186448.15	-1.28986
intron_3_44632599_44646491	0.197101	Stomach	0.919344	ZNF197	intron_3_44674091_44687983	ENSG00000186448.15	1.28986
intron_3_46679287_46680430	0.190617	Stomach	0.919344	ALS2CL	intron_3_46720777_46721920	ENSG00000178038.17	-1.30876
intron_3_46681407_46681500	0.198543	Stomach	0.919344	ALS2CL	intron_3_46722897_46722990	ENSG00000178038.17	-1.28571
intron_3_46681407_46681504	0.198543	Stomach	0.919344	ALS2CL	intron_3_46722897_46722994	ENSG00000178038.17	1.28571
intron_3_46681573_46682029	0.198543	Stomach	0.919344	ALS2CL	intron_3_46723063_46723519	ENSG00000178038.17	-1.28571
intron_3_47319783_47322568	0.207941	Stomach	0.919344	KLHL18	intron_3_47361273_47364058	ENSG00000114648.12	1.25925
intron_3_48626354_48626631	0.20743	Stomach	0.919344	SLC26A6	intron_3_48663787_48664064	ENSG00000225697.13	1.26066
intron_3_49324763_49324894	0.213482	Stomach	0.919344	USP4	intron_3_49362196_49362327	ENSG00000114316.13	1.24405
intron_3_49425438_49425883	0.213951	Stomach	0.919344	ENSG00000283189	intron_3_49462871_49463316	ENSG00000283189.2	1.24277
intron_3_49425438_49425883	0.213951	Stomach	0.919344	NICN1	intron_3_49462871_49463316	ENSG00000145029.14	1.24277
intron_3_49425996_49426252	0.213951	Stomach	0.919344	ENSG00000283189	intron_3_49463429_49463685	ENSG00000283189.2	-1.24277
intron_3_49425996_49426252	0.213951	Stomach	0.919344	NICN1	intron_3_49463429_49463685	ENSG00000145029.14	-1.24277
intron_3_49810672_49810752	0.189427	Stomach	0.919344	UBA7	intron_3_49848105_49848185	ENSG00000182179.13	1.31228
intron_3_50271177_50271361	0.210557	Stomach	0.919344	SEMA3B	intron_3_50308608_50308792	ENSG00000012171.20	-1.25204
intron_3_50271181_50271361	0.210557	Stomach	0.919344	SEMA3B	intron_3_50308612_50308792	ENSG00000012171.20	1.25204
intron_3_52395678_52396368	0.19427	Stomach	0.919344	DNAH1	intron_3_52429694_52430384	ENSG00000114841.18	1.29805
intron_3_52407316_52407399	0.202038	Stomach	0.919344	BAP1	intron_3_52441332_52441415	ENSG00000163930.10	1.27577
intron_3_52407460_52407958	0.202038	Stomach	0.919344	BAP1	intron_3_52441476_52441974	ENSG00000163930.10	-1.27577
intron_3_52514496_52514701	0.215223	Stomach	0.919344	STAB1	intron_3_52548512_52548717	ENSG00000010327.10	1.23933
intron_3_52514829_52514989	0.215223	Stomach	0.919344	STAB1	intron_3_52548845_52549005	ENSG00000010327.10	-1.23933
intron_3_54885326_54885489	0.187669	Stomach	0.919344	CACNA2D3	intron_3_54919353_54919516	ENSG00000157445.15	1.31751
intron_3_58528956_58531251	0.201328	Stomach	0.919344	ACOX2	intron_3_58514683_58516978	ENSG00000168306.13	1.27778
intron_3_58530638_58531251	0.201328	Stomach	0.919344	ACOX2	intron_3_58516365_58516978	ENSG00000168306.13	-1.27778
intron_3_69198774_69200371	0.197117	Stomach	0.919344	FRMD4B	intron_3_69247925_69249522	ENSG00000114541.15	-1.28981
intron_4_106255047_106260437	0.198688	Stomach	0.919344	TBCK	intron_4_107176204_107181594	ENSG00000145348.17	-1.2853
intron_4_145761598_145763090	0.193279	Stomach	0.919344	ZNF827	intron_4_146682750_146684242	ENSG00000151612.18	-1.30094
intron_4_146256520_146256826	0.207937	Stomach	0.919344	SLC10A7	intron_4_147177672_147177978	ENSG00000120519.16	-1.25926
intron_4_146306009_146325961	0.206221	Stomach	0.919344	SLC10A7	intron_4_147227161_147247113	ENSG00000120519.16	-1.26403
intron_4_158685219_158690348	0.213987	Stomach	0.919344	ETFDH	intron_4_159606371_159611500	ENSG00000171503.13	-1.24268
intron_4_2831679_2832331	0.213044	Stomach	0.919344	SH3BP2	intron_4_2833406_2834058	ENSG00000087266.17	1.24524
intron_4_47576973_47580398	0.191274	Stomach	0.919344	ATP10D	intron_4_47578990_47582415	ENSG00000145246.14	-1.30682
intron_4_47582064_47582869	0.190079	Stomach	0.919344	ATP10D	intron_4_47584081_47584886	ENSG00000145246.14	-1.31034
intron_4_47582064_47587019	0.190079	Stomach	0.919344	ATP10D	intron_4_47584081_47589036	ENSG00000145246.14	-1.31034
intron_4_7094743_7097323	0.205642	Stomach	0.919344	LINC02447	intron_4_7096470_7099050	ENSG00000245468.5	1.26564
intron_4_75918789_75919909	0.190709	Stomach	0.919344	NAAA	intron_4_76839942_76841062	ENSG00000138744.16	1.30849
intron_4_83264363_83267090	0.214435	Stomach	0.919344	COQ2	intron_4_84185516_84188243	ENSG00000173085.15	1.24146
intron_4_8370994_8374978	0.209307	Stomach	0.919344	ACOX3	intron_4_8372721_8376705	ENSG00000087008.16	1.25547
intron_4_87357416_87365933	0.191837	Stomach	0.919344	HSD17B11	intron_4_88278568_88287085	ENSG00000198189.11	-1.30516
intron_4_987949_989231	0.215195	Stomach	0.919344	IDUA	intron_4_981737_983019	ENSG00000127415.13	-1.23941
intron_5_127956921_128061144	0.199416	Stomach	0.919344	SLC12A2-DT	intron_5_127292613_127396836	ENSG00000245937.10	-1.28322
intron_5_131159611_131162572	0.211449	Stomach	0.919344	HINT1	intron_5_130495304_130498265	ENSG00000169567.13	-1.24959
intron_5_132271908_132272025	0.205126	Stomach	0.919344	PDLIM4	intron_5_131607601_131607718	ENSG00000131435.13	1.26708
intron_5_132904404_132927121	0.192724	Stomach	0.919344	AFF4	intron_5_132240096_132262813	ENSG00000072364.13	1.30256
intron_5_137954376_137956477	0.213972	Stomach	0.919344	FAM13B	intron_5_137290065_137292166	ENSG00000031003.11	1.24272
intron_5_140402273_140436104	0.206801	Stomach	0.919344	ANKHD1-EIF4EBP3	intron_5_139781858_139815689	ENSG00000254996.5	-1.26241
intron_5_140402273_140436104	0.206801	Stomach	0.919344	ANKHD1	intron_5_139781858_139815689	ENSG00000131503.21	-1.26241
intron_5_141661789_141662043	0.200696	Stomach	0.919344	ARAP3	intron_5_141041356_141041610	ENSG00000120318.16	-1.27957
intron_5_148425701_148433424	0.200106	Stomach	0.919344	FBXO38	intron_5_147805264_147812987	ENSG00000145868.17	1.28125
intron_5_149616766_149618176	0.202483	Stomach	0.919344	ARHGEF37	intron_5_148996329_148997739	ENSG00000183111.12	1.27451
intron_5_151479489_151487983	0.202337	Stomach	0.919344	SLC36A1	intron_5_150859050_150867544	ENSG00000123643.13	-1.27492
intron_5_170378973_170383679	0.196013	Stomach	0.919344	KCNMB1	intron_5_169805977_169810683	ENSG00000145936.9	1.29299
intron_5_177951956_177957609	0.207227	Stomach	0.919344	ENSG00000249684	intron_5_177378957_177384610	ENSG00000249684.6	1.26123
intron_5_178224564_178224642	0.20774	Stomach	0.919344	PHYKPL	intron_5_177651565_177651643	ENSG00000175309.15	-1.2598
intron_5_180247510_180247663	0.188245	Stomach	0.919344	MAPK9	intron_5_179674510_179674663	ENSG00000050748.18	1.31579
intron_5_180247510_180248973	0.188245	Stomach	0.919344	MAPK9	intron_5_179674510_179675973	ENSG00000050748.18	-1.31579
intron_5_181053501_181054239	0.197846	Stomach	0.919344	BTNL9	intron_5_180480501_180481239	ENSG00000165810.17	-1.28771
intron_5_40936485_40937238	0.195333	Stomach	0.919344	C7	intron_5_40936587_40937340	ENSG00000112936.21	1.29496
intron_5_43645510_43647924	0.193995	Stomach	0.919344	NNT	intron_5_43645612_43648026	ENSG00000112992.18	-1.29885
intron_5_61099032_61152704	0.199375	Stomach	0.919344	NDUFAF2	intron_5_60394859_60448531	ENSG00000164182.12	1.28333
intron_5_7886703_7889095	0.211625	Stomach	0.919344	MTRR	intron_5_7886816_7889208	ENSG00000124275.15	-1.24911
intron_5_7889275_7890261	0.211625	Stomach	0.919344	MTRR	intron_5_7889388_7890374	ENSG00000124275.15	1.24911
intron_5_7889275_7891372	0.211625	Stomach	0.919344	MTRR	intron_5_7889388_7891485	ENSG00000124275.15	-1.24911
intron_5_7890412_7891372	0.210326	Stomach	0.919344	MTRR	intron_5_7890525_7891485	ENSG00000124275.15	1.25267
intron_5_94714886_94779110	0.214636	Stomach	0.919344	MCTP1	intron_5_94050591_94114815	ENSG00000175471.20	1.24092
intron_6_105323111_105323665	0.200873	Stomach	0.919344	PREP	intron_6_105770986_105771540	ENSG00000085377.15	-1.27907
intron_6_108049418_108051031	0.200343	Stomach	0.919344	OSTM1	intron_6_108370622_108372235	ENSG00000081087.16	1.28058
intron_6_116660846_116666634	0.214788	Stomach	0.919344	ZUP1	intron_6_116982009_116987797	ENSG00000153975.10	1.24051
intron_6_125791067_125815291	0.188092	Stomach	0.919344	NCOA7	intron_6_126112213_126136437	ENSG00000111912.20	1.31624
intron_6_13790864_13791878	0.21095	Stomach	0.919344	MCUR1	intron_6_13791096_13792110	ENSG00000050393.12	-1.25096
intron_6_143061066_143061214	0.189922	Stomach	0.919344	AIG1	intron_6_143382203_143382351	ENSG00000146416.19	1.31081
intron_6_149837463_149842983	0.191164	Stomach	0.919344	ENSG00000285991	intron_6_150158599_150164119	ENSG00000285991.1	1.30714
intron_6_149837463_149842983	0.191164	Stomach	0.919344	LRP11	intron_6_150158599_150164119	ENSG00000120256.11	1.30714
intron_6_167010893_167013508	0.215198	Stomach	0.919344	CEP43	intron_6_167424381_167426996	ENSG00000213066.14	1.2394
intron_6_167010893_167013508	0.215198	Stomach	0.919344	ENSG00000272980	intron_6_167424381_167426996	ENSG00000272980.5	1.2394
intron_6_168063756_168064871	0.213177	Stomach	0.919344	FRMD1	intron_6_168464436_168465551	ENSG00000153303.18	-1.24488
intron_6_18132177_18133804	0.19573	Stomach	0.919344	TPMT	intron_6_18132408_18134035	ENSG00000137364.5	1.29381
intron_6_26402412_26405372	0.212376	Stomach	0.919344	BTN3A1	intron_6_26402640_26405600	ENSG00000026950.17	1.24706
intron_6_26409733_26409894	0.213292	Stomach	0.919344	BTN3A1	intron_6_26409961_26410122	ENSG00000026950.17	1.24457
intron_6_26411581_26412705	0.2113	Stomach	0.919344	BTN3A1	intron_6_26411809_26412933	ENSG00000026950.17	1.25
intron_6_26411581_26413169	0.209321	Stomach	0.919344	BTN3A1	intron_6_26411809_26413397	ENSG00000026950.17	1.25543
intron_6_26444304_26445704	0.190269	Stomach	0.919344	BTN3A3	intron_6_26444532_26445932	ENSG00000111801.16	-1.30978
intron_6_26448448_26448617	0.190269	Stomach	0.919344	BTN3A3	intron_6_26448676_26448845	ENSG00000111801.16	1.30978
intron_6_30327696_30328909	0.207163	Stomach	0.919344	TRIM39	intron_6_30295473_30296686	ENSG00000204599.16	1.26141
intron_6_30619989_30622832	0.211609	Stomach	0.919344	MRPS18B	intron_6_30587766_30590609	ENSG00000204568.12	-1.24915
intron_6_37279611_37282185	0.213824	Stomach	0.919344	TBC1D22B	intron_6_37247387_37249961	ENSG00000065491.8	1.24312
intron_6_38686974_38702971	0.213955	Stomach	0.919344	GLO1	intron_6_38654750_38670747	ENSG00000124767.7	-1.24276
intron_6_43051763_43052113	0.188246	Stomach	0.919344	CUL7	intron_6_43019501_43019851	ENSG00000044090.13	1.31579
intron_6_43051763_43052113	0.188246	Stomach	0.919344	ENSG00000288564	intron_6_43019501_43019851	ENSG00000288564.1	1.31579
intron_6_43051763_43052209	0.188246	Stomach	0.919344	CUL7	intron_6_43019501_43019947	ENSG00000044090.13	-1.31579
intron_6_43052796_43053622	0.189809	Stomach	0.919344	CUL7	intron_6_43020534_43021360	ENSG00000044090.13	-1.31114
intron_6_43054486_43055897	0.189965	Stomach	0.919344	MRPL2	intron_6_43022224_43023635	ENSG00000112651.12	-1.31068
intron_6_52488675_52490140	0.20868	Stomach	0.919344	EFHC1	intron_6_52353473_52354938	ENSG00000096093.16	1.2572
intron_6_71292020_71293293	0.204635	Stomach	0.919344	OGFRL1	intron_6_72001723_72002996	ENSG00000119900.9	-1.26846
intron_6_83154241_83155951	0.203646	Stomach	0.919344	DOP1A	intron_6_83863960_83865670	ENSG00000083097.15	-1.27123
intron_6_89627696_89629112	0.198939	Stomach	0.919344	ANKRD6	intron_6_90337415_90338831	ENSG00000135299.17	-1.28458
intron_7_100106514_100106658	0.192916	Stomach	0.919344	AP4M1	intron_7_99704137_99704281	ENSG00000221838.10	-1.302
intron_7_100106514_100106781	0.192916	Stomach	0.919344	AP4M1	intron_7_99704137_99704404	ENSG00000221838.10	-1.302
intron_7_100114268_100119204	0.198907	Stomach	0.919344	TAF6	intron_7_99711891_99716827	ENSG00000106290.16	-1.28467
intron_7_100114268_100119329	0.198907	Stomach	0.919344	TAF6	intron_7_99711891_99716952	ENSG00000106290.16	1.28467
intron_7_100353483_100355143	0.194032	Stomach	0.919344	STAG3L5P-PVRIG2P-PILRB	intron_7_99951106_99952766	ENSG00000272752.6	1.29874
intron_7_102787469_102808290	0.209231	Stomach	0.919344	FAM185A	intron_7_102427916_102448737	ENSG00000222011.9	-1.25568
intron_7_1044658_1045337	0.205111	Stomach	0.919344	GPR146	intron_7_1084294_1084973	ENSG00000164849.10	1.26712
intron_7_116499931_116500260	0.197731	Stomach	0.919344	CAV2	intron_7_116139985_116140314	ENSG00000105971.15	-1.28804
intron_7_116499931_116505971	0.197731	Stomach	0.919344	CAV2	intron_7_116139985_116146025	ENSG00000105971.15	1.28804
intron_7_12211547_12214809	0.211948	Stomach	0.919344	TMEM106B	intron_7_12251173_12254435	ENSG00000106460.20	1.24823
intron_7_123545676_123557404	0.194733	Stomach	0.919344	NDUFA5	intron_7_123185730_123197458	ENSG00000128609.16	1.2967
intron_7_123550586_123551368	0.193097	Stomach	0.919344	NDUFA5	intron_7_123190640_123191422	ENSG00000128609.16	-1.30147
intron_7_123550586_123557404	0.193097	Stomach	0.919344	NDUFA5	intron_7_123190640_123197458	ENSG00000128609.16	-1.30147
intron_7_135148270_135164418	0.188837	Stomach	0.919344	TMEM140	intron_7_134833022_134849170	ENSG00000146859.6	1.31403
intron_7_135166871_135167732	0.205977	Stomach	0.919344	CYREN	intron_7_134851623_134852484	ENSG00000122783.17	-1.26471
intron_7_135169060_135170276	0.203352	Stomach	0.919344	CYREN	intron_7_134853812_134855028	ENSG00000122783.17	-1.27206
intron_7_142792080_142792522	0.204724	Stomach	0.919344	TRBC1	intron_7_142499111_142499189	ENSG00000211751.9	1.26821
intron_7_142801961_142802105	0.20439	Stomach	0.919344	TRBC2	intron_7_142499645_142499789	ENSG00000211772.11	-1.26914
intron_7_142802211_142802503	0.204724	Stomach	0.919344	TRBC2	intron_7_142499895_142500187	ENSG00000211772.11	1.26821
intron_7_149729370_149730147	0.202181	Stomach	0.919344	KRBA1	intron_7_149426460_149427237	ENSG00000133619.18	1.27536
intron_7_150370884_150371228	0.21193	Stomach	0.919344	REPIN1	intron_7_150067973_150068317	ENSG00000214022.12	-1.24828
intron_7_20328856_20329367	0.207219	Stomach	0.919344	ITGB8-AS1	intron_7_20368479_20368990	ENSG00000271133.7	-1.26125
intron_7_2568999_2571526	0.193806	Stomach	0.919344	IQCE	intron_7_2608633_2611160	ENSG00000106012.18	1.2994
intron_7_2906842_2910050	0.204059	Stomach	0.919344	CARD11	intron_7_2946476_2949684	ENSG00000198286.11	1.27007
intron_7_30460041_30478606	0.194836	Stomach	0.919344	NOD1	intron_7_30499657_30518222	ENSG00000106100.11	1.2964
intron_7_30753938_30755422	0.18889	Stomach	0.919344	INMT	intron_7_30793554_30795038	ENSG00000241644.2	-1.31387
intron_7_30753938_30778432	0.18889	Stomach	0.919344	INMT-MINDY4	intron_7_30793554_30818048	ENSG00000254959.6	1.31387
intron_7_43962090_43965867	0.211854	Stomach	0.919344	ENSG00000273432	intron_7_44001689_44005466	ENSG00000273432.1	-1.24848
intron_7_43962090_43965867	0.211854	Stomach	0.919344	POLR2J4	intron_7_44001689_44005466	ENSG00000214783.9	-1.24848
intron_7_44059658_44060048	0.203163	Stomach	0.919344	DBNL	intron_7_44099257_44099647	ENSG00000136279.21	1.27259
intron_7_4974161_4976301	0.197664	Stomach	0.919344	RNF216P1	intron_7_5013792_5015932	ENSG00000196204.12	-1.28824
intron_7_51043692_51083058	0.206584	Stomach	0.919344	COBL	intron_7_51111389_51150755	ENSG00000106078.19	-1.26301
intron_7_6578720_6580555	0.21312	Stomach	0.919344	ZDHHC4	intron_7_6618351_6620186	ENSG00000136247.15	-1.24503
intron_7_66531871_66541242	0.208842	Stomach	0.919344	ENSG00000291136	intron_7_65996858_66006229	ENSG00000291136.1	1.25676
intron_7_66576929_66592257	0.206405	Stomach	0.919344	ENSG00000291136	intron_7_66041916_66057244	ENSG00000291136.1	-1.26351
intron_7_67309139_67309564	0.201212	Stomach	0.919344	STAG3L4	intron_7_66774126_66774551	ENSG00000291153.1	-1.27811
intron_7_67309139_67309564	0.201212	Stomach	0.919344	STAG3L4	intron_7_66774126_66774551	ENSG00000106610.17	-1.27811
intron_7_6813037_6814764	0.206993	Stomach	0.919344	CCZ1B	intron_7_6852668_6854395	ENSG00000146574.16	1.26188
intron_7_73683673_73683767	0.195798	Stomach	0.919344	BUD23	intron_7_73098003_73098097	ENSG00000071462.13	1.29362
intron_7_74243246_74246662	0.210492	Stomach	0.919344	RFC2	intron_7_73657576_73660992	ENSG00000049541.11	1.25221
intron_7_75983636_75983738	0.204325	Stomach	0.919344	POR	intron_7_75612954_75613056	ENSG00000127948.17	1.26933
intron_7_90307854_90310068	0.190415	Stomach	0.919344	CFAP69	intron_7_89937168_89939382	ENSG00000105792.19	-1.30935
intron_7_90353009_90372155	0.212727	Stomach	0.919344	GTPBP10	intron_7_89982323_90001469	ENSG00000105793.16	-1.2461
intron_7_90372228_90374302	0.201414	Stomach	0.919344	GTPBP10	intron_7_90001542_90003616	ENSG00000105793.16	1.27753
intron_7_97969845_97970134	0.193819	Stomach	0.919344	CCZ1P1	intron_7_97599157_97599446	ENSG00000243554.1	1.29936
intron_7_97970227_97970319	0.193819	Stomach	0.919344	CCZ1P1	intron_7_97599539_97599631	ENSG00000243554.1	1.29936
intron_7_97970227_97970319	0.193819	Stomach	0.919344	ENSG00000285725	intron_7_97599539_97599631	ENSG00000285725.1	1.29936
intron_7_97970730_97972135	0.193819	Stomach	0.919344	CCZ1P1	intron_7_97600042_97601447	ENSG00000243554.1	1.29936
intron_8_102232304_102238827	0.199739	Stomach	0.919344	RRM2B	intron_8_103244532_103251055	ENSG00000048392.13	1.2823
intron_8_116866761_116874611	0.187987	Stomach	0.919344	RAD21	intron_8_117879000_117886850	ENSG00000164754.16	-1.31656
intron_8_119793451_119795532	0.194634	Stomach	0.919344	TAF2	intron_8_120805691_120807772	ENSG00000064313.13	-1.29699
intron_8_119797103_119797662	0.194634	Stomach	0.919344	TAF2	intron_8_120809343_120809902	ENSG00000064313.13	1.29699
intron_8_142345892_142354637	0.208868	Stomach	0.919344	TSNARE1	intron_8_143427253_143435998	ENSG00000171045.16	-1.25668
intron_8_17247369_17265907	0.194372	Stomach	0.919344	VPS37A	intron_8_17104878_17123416	ENSG00000155975.10	-1.29775
intron_8_1925404_1926377	0.206532	Stomach	0.919344	ARHGEF10	intron_8_1873570_1874543	ENSG00000104728.16	1.26316
intron_8_1925404_1926377	0.206532	Stomach	0.919344	KBTBD11-OT1	intron_8_1873570_1874543	ENSG00000283239.1	1.26316
intron_8_19334857_19357203	0.212581	Stomach	0.919344	SH2D4A	intron_8_19192368_19214714	ENSG00000104611.12	1.2465
intron_8_19334857_19361203	0.212581	Stomach	0.919344	SH2D4A	intron_8_19192368_19218714	ENSG00000104611.12	-1.2465
intron_8_19408694_19418656	0.199629	Stomach	0.919344	CSGALNACT1	intron_8_19266205_19276167	ENSG00000147408.16	-1.28261
intron_8_38172033_38176275	0.194081	Stomach	0.919344	LSM1	intron_8_38029551_38033793	ENSG00000175324.10	-1.2986
intron_8_59120071_59120336	0.21426	Stomach	0.919344	TOX-DT	intron_8_60032630_60032895	ENSG00000167912.8	1.24194
intron_8_60226935_60232284	0.202181	Stomach	0.919344	CA8	intron_8_61139494_61144843	ENSG00000178538.10	-1.27536
intron_8_67190759_67193464	0.194555	Stomach	0.919344	CSPP1	intron_8_68102994_68105699	ENSG00000104218.16	-1.29722
intron_8_85107399_85109595	0.198776	Stomach	0.919344	LRRCC1	intron_8_86019634_86021830	ENSG00000133739.16	-1.28505
intron_8_85107399_85110115	0.198776	Stomach	0.919344	LRRCC1	intron_8_86019634_86022350	ENSG00000133739.16	1.28505
intron_8_85109800_85110115	0.198776	Stomach	0.919344	LRRCC1	intron_8_86022035_86022350	ENSG00000133739.16	-1.28505
intron_8_85217502_85219323	0.19963	Stomach	0.919344	RBIS	intron_8_86129731_86131552	ENSG00000176731.12	1.28261
intron_8_85217502_85220306	0.212869	Stomach	0.919344	RBIS	intron_8_86129731_86132535	ENSG00000176731.12	1.24571
intron_8_89758233_89765341	0.200752	Stomach	0.919344	RIPK2	intron_8_90770461_90777569	ENSG00000104312.8	-1.27941
intron_8_98102904_98104489	0.210287	Stomach	0.919344	RIDA	intron_8_99115132_99116717	ENSG00000132541.11	1.25278
intron_8_98104544_98105938	0.208271	Stomach	0.919344	RIDA	intron_8_99116772_99118166	ENSG00000132541.11	-1.25833
intron_9_100253136_100264822	0.201048	Stomach	0.919344	INVS	intron_9_103015418_103027104	ENSG00000119509.13	-1.27857
intron_9_113290588_113290700	0.190469	Stomach	0.919344	PRPF4	intron_9_116052868_116052980	ENSG00000136875.13	-1.30919
intron_9_114638726_114643134	0.205275	Stomach	0.919344	TMEM268	intron_9_117401006_117405414	ENSG00000157693.15	1.26667
intron_9_123440491_123450693	0.208198	Stomach	0.919344	DENND1A	intron_9_126202770_126212972	ENSG00000119522.18	-1.25854
intron_9_123557695_123583169	0.199761	Stomach	0.919344	DENND1A	intron_9_126319974_126345448	ENSG00000119522.18	-1.28223
intron_9_125521765_125543059	0.195346	Stomach	0.919344	MAPKAP1	intron_9_128284044_128305338	ENSG00000119487.17	-1.29492
intron_9_127896332_127899503	0.201585	Stomach	0.919344	ST6GALNAC6	intron_9_130658611_130661782	ENSG00000257524.6	-1.27705
intron_9_127896332_127899503	0.201585	Stomach	0.919344	ST6GALNAC6	intron_9_130658611_130661782	ENSG00000160408.16	-1.27705
intron_9_128824869_128824977	0.207937	Stomach	0.919344	ENSG00000286112	intron_9_131587148_131587256	ENSG00000286112.1	-1.25926
intron_9_128824869_128824977	0.207937	Stomach	0.919344	SPOUT1	intron_9_131587148_131587256	ENSG00000198917.13	-1.25926
intron_9_128836105_128836802	0.205716	Stomach	0.919344	KYAT1	intron_9_131598384_131599081	ENSG00000171097.14	-1.26543
intron_9_129095612_129095998	0.202309	Stomach	0.919344	CRAT	intron_9_131857891_131858277	ENSG00000095321.18	-1.275
intron_9_129095612_129096070	0.202309	Stomach	0.919344	CRAT	intron_9_131857891_131858349	ENSG00000095321.18	-1.275
intron_9_129908999_129915966	0.193784	Stomach	0.919344	FNBP1	intron_9_132671278_132678245	ENSG00000187239.19	-1.29947
intron_9_129908999_129923844	0.193784	Stomach	0.919344	FNBP1	intron_9_132671278_132686123	ENSG00000187239.19	1.29947
intron_9_133030910_133042087	0.206571	Stomach	0.919344	GTF3C5	intron_9_135906297_135917474	ENSG00000148308.18	1.26305
intron_9_133098762_133100268	0.20453	Stomach	0.919344	ENSG00000285245	intron_9_135974149_135975655	ENSG00000285245.1	-1.26875
intron_9_133098762_133100268	0.20453	Stomach	0.919344	RALGDS	intron_9_135974149_135975655	ENSG00000160271.16	-1.26875
intron_9_133433704_133436829	0.195625	Stomach	0.919344	ADAMTS13	intron_9_136298824_136301949	ENSG00000160323.19	-1.29412
intron_9_133780710_133783503	0.19101	Stomach	0.919344	VAV2	intron_9_136645832_136648625	ENSG00000160293.17	-1.3076
intron_9_27217758_27218777	0.188381	Stomach	0.919344	TEK	intron_9_27217756_27218775	ENSG00000120156.22	-1.31538
intron_9_35659173_35660094	0.199013	Stomach	0.919344	ARHGEF39	intron_9_35659170_35660091	ENSG00000137135.18	-1.28437
intron_9_35829955_35834461	0.209979	Stomach	0.919344	TMEM8B	intron_9_35829952_35834458	ENSG00000137103.20	-1.25362
intron_9_37529260_37531909	0.214766	Stomach	0.919344	ENSG00000256966	intron_9_37529257_37531906	ENSG00000256966.6	-1.24057
intron_9_37529260_37531909	0.214766	Stomach	0.919344	FBXO10	intron_9_37529257_37531906	ENSG00000147912.13	-1.24057
intron_9_4600809_4604179	0.200389	Stomach	0.919344	SPATA6L	intron_9_4600809_4604179	ENSG00000106686.17	-1.28044
intron_9_4679165_4679387	0.208033	Stomach	0.919344	CDC37L1-DT	intron_9_4679165_4679387	ENSG00000273061.3	1.25899
intron_9_6492401_6493826	0.21492	Stomach	0.919344	UHRF2	intron_9_6492401_6493826	ENSG00000147854.17	-1.24015
intron_9_6497268_6498018	0.208566	Stomach	0.919344	UHRF2	intron_9_6497268_6498018	ENSG00000147854.17	1.25752
intron_9_92046053_92047172	0.195442	Stomach	0.919344	SPTLC1	intron_9_94808335_94809454	ENSG00000090054.16	-1.29465
intron_9_98840133_98844096	0.193074	Stomach	0.919344	GALNT12	intron_9_101602415_101606378	ENSG00000119514.7	-1.30154
intron_13_49259523_49267490	0.219903	Cells_Cultured_fibroblasts	0.919346	CDADC1	intron_13_49833659_49841626	ENSG00000102543.14	1.22679
intron_18_79718016_79753652	0.219807	Cells_Cultured_fibroblasts	0.919346	CTDP1	intron_18_77478016_77513652	ENSG00000060069.18	-1.22704
intron_2_189448508_189450903	0.219956	Cells_Cultured_fibroblasts	0.919346	WDR75	intron_2_190313234_190315629	ENSG00000115368.10	-1.22665
intron_6_13790864_13791878	0.219933	Cells_Cultured_fibroblasts	0.919346	MCUR1	intron_6_13791096_13792110	ENSG00000050393.12	-1.22671
intron_6_36479711_36481562	0.2199	Cells_Cultured_fibroblasts	0.919346	KCTD20	intron_6_36447488_36449339	ENSG00000112078.14	1.2268
intron_9_133109685_133110296	0.219825	Cells_Cultured_fibroblasts	0.919346	RALGDS	intron_9_135985072_135985683	ENSG00000160271.16	-1.22699
intron_9_35749871_35750243	0.219852	Cells_Cultured_fibroblasts	0.919346	RGP1	intron_9_35749868_35750240	ENSG00000107185.10	-1.22692
intron_12_119671668_119672301	0.216146	Adrenal_Gland	0.919349	PRKAB1	intron_12_120109473_120110106	ENSG00000111725.11	-1.23684
intron_12_119674057_119674340	0.216146	Adrenal_Gland	0.919349	PRKAB1	intron_12_120111862_120112145	ENSG00000111725.11	-1.23684
intron_13_52455626_52456523	0.216057	Adrenal_Gland	0.919349	CKAP2	intron_13_53029761_53030658	ENSG00000136108.15	-1.23708
intron_16_89093996_89098591	0.215997	Adrenal_Gland	0.919349	ACSF3	intron_16_89160404_89164999	ENSG00000176715.17	1.23724
intron_19_40611976_40612073	0.216085	Adrenal_Gland	0.919349	LTBP4	intron_19_41117882_41117979	ENSG00000090006.18	1.23701
intron_1_155521618_155562153	0.21603	Adrenal_Gland	0.919349	ASH1L	intron_1_155491409_155531944	ENSG00000116539.14	1.23715
intron_2_222928936_222930621	0.216146	Adrenal_Gland	0.919349	ACSL3	intron_2_223793654_223795339	ENSG00000123983.15	-1.23684
intron_2_64988620_65001448	0.21602	Adrenal_Gland	0.919349	SLC1A4	intron_2_65215754_65228582	ENSG00000115902.11	1.23718
intron_3_114974416_115100175	0.216146	Adrenal_Gland	0.919349	ZBTB20	intron_3_114693263_114819022	ENSG00000181722.18	-1.23684
intron_9_4793227_4823548	0.21616	Adrenal_Gland	0.919349	RCL1	intron_9_4793227_4823548	ENSG00000120158.12	1.2368
intron_7_75996599_76000890	0.246214	Whole_Blood	0.919353	STYXL1	intron_7_75625917_75630208	ENSG00000127952.17	-1.1596
intron_10_42550615_42551577	0.258139	smultixcan	0.91936	ZNF37BP	intron_10_43046063_43047025	ENSG00000234420.9	1.49902
intron_10_86966103_86969042	0.258154	smultixcan	0.91936	ADIRF-AS1	intron_10_88725860_88728799	ENSG00000272734.1	-1.13076
intron_10_96021568_96027207	0.258041	smultixcan	0.91936	ENTPD1-AS1	intron_10_97781325_97786964	ENSG00000226688.9	1.13103
intron_11_123727595_123728133	0.258058	smultixcan	0.91936	ZNF202	intron_11_123598303_123598841	ENSG00000166261.11	-0.70976
intron_11_65998743_65999350	0.258155	smultixcan	0.91936	EIF1AD	intron_11_65766214_65766821	ENSG00000175376.9	-0.568463
intron_11_73364600_73365390	0.258101	smultixcan	0.91936	ARHGEF17	intron_11_73075645_73076435	ENSG00000110237.5	1.13089
intron_11_7597673_7610291	0.258293	smultixcan	0.91936	PPFIBP2	intron_11_7618904_7631522	ENSG00000166387.14	1.13043
intron_12_56613233_56613953	0.258038	smultixcan	0.91936	BAZ2A	intron_12_57007017_57007737	ENSG00000076108.12	1.06893
intron_12_94150033_94169153	0.258293	smultixcan	0.91936	PLXNC1	intron_12_94543809_94562929	ENSG00000136040.9	-1.13043
intron_16_28869097_28869208	0.258293	smultixcan	0.91936	SH2B1	intron_16_28880418_28880529	ENSG00000178188.16	0.879227
intron_16_28869383_28871780	0.258293	smultixcan	0.91936	SH2B1	intron_16_28880704_28883101	ENSG00000178188.16	-0.924901
intron_17_38784339_38786823	0.258209	smultixcan	0.91936	PIP4K2B	intron_17_36940592_36943076	ENSG00000276293.5	-1.45748
intron_18_2760739_2762105	0.258156	smultixcan	0.91936	SMCHD1	intron_18_2760737_2762103	ENSG00000101596.17	-0.441845
intron_19_15835114_15835218	0.25795	smultixcan	0.91936	UCA1	intron_19_15945924_15946028	ENSG00000214049.8	1.13125
intron_19_18357615_18358006	0.25795	smultixcan	0.91936	PGPEP1	intron_19_18468425_18468816	ENSG00000130517.14	-1.13125
intron_19_38706131_38708117	0.258209	smultixcan	0.91936	ACTN4	intron_19_39196771_39198757	ENSG00000130402.14	0.973544
intron_1_88943423_88949091	0.2583	smultixcan	0.91936	KYAT3	intron_1_89409106_89414774	ENSG00000137944.18	-1.31958
intron_20_1537310_1551691	0.258293	smultixcan	0.91936	SIRPD	intron_20_1517956_1532337	ENSG00000125900.13	1.13043
intron_22_46151970_46198342	0.258018	smultixcan	0.91936	PPARA	intron_22_46547873_46594239	ENSG00000186951.17	1.13109
intron_2_20638652_20645340	0.258024	smultixcan	0.91936	HS1BP3	intron_2_20838412_20845100	ENSG00000118960.13	1.25355
intron_2_74361156_74361413	0.25816	smultixcan	0.91936	ENSG00000264324	intron_2_74588283_74588540	ENSG00000264324.1	1.13075
intron_3_38230430_38236839	0.258026	smultixcan	0.91936	OXSR1	intron_3_38271921_38278330	ENSG00000172939.9	1.13107
intron_5_133019203_133022841	0.258143	smultixcan	0.91936	ZCCHC10	intron_5_132354895_132358533	ENSG00000155329.12	1.51047
intron_5_177064601_177079382	0.258248	smultixcan	0.91936	ZNF346	intron_5_176491602_176506383	ENSG00000113761.12	0.297511
intron_6_83142046_83145524	0.25805	smultixcan	0.91936	DOP1A	intron_6_83851765_83855243	ENSG00000083097.15	1.12347
intron_7_113118161_113118440	0.257993	smultixcan	0.91936	SMIM30	intron_7_112758216_112758495	ENSG00000214194.9	-1.13115
intron_7_114570881_114628540	0.258293	smultixcan	0.91936	FOXP2	intron_7_114210936_114268595	ENSG00000128573.28	1.13043
intron_9_33401672_33402373	0.258107	smultixcan	0.91936	AQP7	intron_9_33401670_33402371	ENSG00000165269.13	1.1307
intron_11_47269906_47273827	0.174263	Thyroid	0.919369	MADD	intron_11_47291457_47295378	ENSG00000110514.20	1.35863
intron_14_69075411_69091674	0.174267	Thyroid	0.919369	DCAF5	intron_14_69542128_69558391	ENSG00000139990.18	1.35862
intron_8_61646878_61651050	0.217516	Brain_Cortex	0.919371	ASPH	intron_8_62559437_62563609	ENSG00000198363.18	-1.23316
intron_8_18655685_18765449	0.180679	Vagina	0.919372	PSD3	intron_8_18513195_18622959	ENSG00000156011.18	1.33867
intron_10_24536893_24544981	0.196978	Esophagus_Mucosa	0.919376	KIAA1217	intron_10_24825822_24833910	ENSG00000120549.19	1.29021
intron_21_16419741_16487490	0.186583	Minor_Salivary_Gland	0.919385	MIR99AHG	intron_21_17792061_17859810	ENSG00000215386.15	1.32075
intron_10_97451918_97452090	0.2497	Brain_Nucleus_accumbens_basal_ganglia	0.919385	ZDHHC16	intron_10_99211675_99211847	ENSG00000171307.19	-1.15108
intron_11_112155061_112163906	0.249756	Brain_Nucleus_accumbens_basal_ganglia	0.919385	IL18	intron_11_112025784_112034629	ENSG00000150782.12	1.15094
intron_11_121570270_121574241	0.249885	Brain_Nucleus_accumbens_basal_ganglia	0.919385	SORL1	intron_11_121440979_121444950	ENSG00000137642.13	1.15063
intron_11_72824842_72825302	0.2497	Brain_Nucleus_accumbens_basal_ganglia	0.919385	ATG16L2	intron_11_72535887_72536347	ENSG00000168010.11	-1.15108
intron_11_85720959_85727896	0.249862	Brain_Nucleus_accumbens_basal_ganglia	0.919385	SYTL2	intron_11_85432002_85438939	ENSG00000137501.18	-1.15068
intron_14_91114528_91157639	0.250086	Brain_Nucleus_accumbens_basal_ganglia	0.919385	DGLUCY	intron_14_91580872_91623983	ENSG00000133943.21	-1.15014
intron_15_41387593_41388448	0.249435	Brain_Nucleus_accumbens_basal_ganglia	0.919385	NDUFAF1	intron_15_41679791_41680646	ENSG00000137806.10	-1.15172
intron_15_45153217_45167486	0.249002	Brain_Nucleus_accumbens_basal_ganglia	0.919385	ENSG00000259539	intron_15_45445415_45459684	ENSG00000259539.1	1.15278
intron_15_72353178_72353691	0.249302	Brain_Nucleus_accumbens_basal_ganglia	0.919385	HEXA	intron_15_72645519_72646032	ENSG00000213614.11	1.15205
intron_15_72353178_72355559	0.249302	Brain_Nucleus_accumbens_basal_ganglia	0.919385	HEXA	intron_15_72645519_72647900	ENSG00000213614.11	-1.15205
intron_16_89101347_89102604	0.249862	Brain_Nucleus_accumbens_basal_ganglia	0.919385	ACSF3	intron_16_89167755_89169012	ENSG00000176715.17	1.15068
intron_17_58526313_58526932	0.249742	Brain_Nucleus_accumbens_basal_ganglia	0.919385	SEPTIN4	intron_17_56603674_56604293	ENSG00000108387.16	1.15098
intron_18_10468652_10471530	0.249756	Brain_Nucleus_accumbens_basal_ganglia	0.919385	APCDD1	intron_18_10468649_10471527	ENSG00000154856.13	-1.15094
intron_19_27794122_27805605	0.249363	Brain_Nucleus_accumbens_basal_ganglia	0.919385	LINC02987	intron_19_28285030_28296513	ENSG00000267575.9	1.1519
intron_19_42274577_42286771	0.249307	Brain_Nucleus_accumbens_basal_ganglia	0.919385	CIC	intron_19_42778729_42790923	ENSG00000079432.9	1.15203
intron_19_48625076_48625891	0.250144	Brain_Nucleus_accumbens_basal_ganglia	0.919385	SPHK2	intron_19_49128333_49129148	ENSG00000063176.16	-1.15
intron_1_159836155_159837917	0.249204	Brain_Nucleus_accumbens_basal_ganglia	0.919385	ENSG00000256029	intron_1_159805945_159807707	ENSG00000256029.6	1.15228
intron_1_159836155_159837917	0.249204	Brain_Nucleus_accumbens_basal_ganglia	0.919385	SNHG28	intron_1_159805945_159807707	ENSG00000188004.11	1.15228
intron_1_163248706_163306233	0.249213	Brain_Nucleus_accumbens_basal_ganglia	0.919385	RGS5	intron_1_163218496_163276023	ENSG00000232995.7	1.15226
intron_1_244835756_244841944	0.249962	Brain_Nucleus_accumbens_basal_ganglia	0.919385	COX20	intron_1_244999058_245005246	ENSG00000203667.10	-1.15044
intron_1_244836520_244841944	0.249962	Brain_Nucleus_accumbens_basal_ganglia	0.919385	COX20	intron_1_244999822_245005246	ENSG00000203667.10	1.15044
intron_1_54548342_54584655	0.249677	Brain_Nucleus_accumbens_basal_ganglia	0.919385	ACOT11	intron_1_55014015_55050328	ENSG00000162390.18	1.15113
intron_21_46314880_46315474	0.250045	Brain_Nucleus_accumbens_basal_ganglia	0.919385	C21orf58	intron_21_47734794_47735388	ENSG00000160298.18	-1.15024
intron_3_118930275_118949229	0.250203	Brain_Nucleus_accumbens_basal_ganglia	0.919385	IGSF11	intron_3_118649122_118668076	ENSG00000144847.13	-1.14986
intron_3_12913553_12915104	0.250254	Brain_Nucleus_accumbens_basal_ganglia	0.919385	IQSEC1	intron_3_12955053_12956604	ENSG00000144711.17	1.14973
intron_3_186188379_186211795	0.24925	Brain_Nucleus_accumbens_basal_ganglia	0.919385	DGKG	intron_3_185906168_185929584	ENSG00000058866.15	-1.15217
intron_3_56594028_56613589	0.249397	Brain_Nucleus_accumbens_basal_ganglia	0.919385	CCDC66	intron_3_56628056_56647617	ENSG00000180376.17	1.15182
intron_4_168894677_168898493	0.250047	Brain_Nucleus_accumbens_basal_ganglia	0.919385	PALLD	intron_4_169815828_169819644	ENSG00000129116.20	-1.15023
intron_4_6670999_6673684	0.249585	Brain_Nucleus_accumbens_basal_ganglia	0.919385	LINC02482	intron_4_6672726_6675411	ENSG00000251580.3	1.15136
intron_5_141869431_141878223	0.249281	Brain_Nucleus_accumbens_basal_ganglia	0.919385	PCDH1	intron_5_141248996_141257788	ENSG00000156453.14	1.1521
intron_5_91102340_91150030	0.250227	Brain_Nucleus_accumbens_basal_ganglia	0.919385	ADGRV1	intron_5_90398157_90445847	ENSG00000164199.18	1.1498
intron_7_5214704_5216563	0.249751	Brain_Nucleus_accumbens_basal_ganglia	0.919385	WIPI2	intron_7_5254335_5256194	ENSG00000157954.15	-1.15096
intron_8_140514495_140515126	0.2501	Brain_Nucleus_accumbens_basal_ganglia	0.919385	CHRAC1	intron_8_141524594_141525225	ENSG00000104472.10	-1.15011
intron_9_136416391_136416951	0.249707	Brain_Nucleus_accumbens_basal_ganglia	0.919385	PMPCA	intron_9_139310843_139311403	ENSG00000165688.14	-1.15106
intron_1_108947508_108947611	0.215348	Stomach	0.919391	CLCC1	intron_1_109490130_109490233	ENSG00000121940.17	1.23899
intron_11_77114434_77115395	0.183647	Pituitary	0.919393	CAPN5	intron_11_76825480_76826441	ENSG00000149260.18	-1.32961
intron_2_85697677_85698564	0.247214	Adipose_Subcutaneous	0.919395	GNLY	intron_2_85924800_85925687	ENSG00000115523.17	-1.15714
intron_19_42289406_42289848	0.202181	Nerve_Tibial	0.919396	CIC	intron_19_42793558_42794000	ENSG00000079432.9	1.27536
intron_5_41150025_41153810	0.202181	Nerve_Tibial	0.919396	C6	intron_5_41150127_41153912	ENSG00000039537.16	1.27536
intron_9_127817857_127818311	0.202181	Nerve_Tibial	0.919396	ENSG00000225032	intron_9_130580136_130580590	ENSG00000225032.5	1.27536
intron_4_15681901_15686236	0.217896	Artery_Tibial	0.919396	ENSG00000288606	intron_4_15683524_15687859	ENSG00000288606.1	-1.23214
intron_4_15681901_15686236	0.217896	Artery_Tibial	0.919396	FAM200B	intron_4_15683524_15687859	ENSG00000237765.8	-1.23214
intron_2_85307717_85309029	0.191091	Artery_Aorta	0.919403	TCF7L1	intron_2_85534840_85536152	ENSG00000152284.5	-1.30736
intron_11_27584337_27639845	0.220094	Cells_Cultured_fibroblasts	0.919403	BDNF-AS	intron_11_27605884_27661392	ENSG00000245573.9	1.22628
intron_16_660714_661051	0.220094	Cells_Cultured_fibroblasts	0.919403	WDR90	intron_16_710714_711051	ENSG00000161996.19	1.22628
intron_17_80204596_80205333	0.220094	Cells_Cultured_fibroblasts	0.919403	ENSG00000262580	intron_17_78178395_78179132	ENSG00000262580.5	-1.22628
intron_1_160244034_160262449	0.220094	Cells_Cultured_fibroblasts	0.919403	DCAF8	intron_1_160213824_160232239	ENSG00000132716.19	-1.22628
intron_15_43366808_43368923	0.181326	Skin_Sun_Exposed_Lower_leg	0.919406	ZSCAN29	intron_15_43659006_43661121	ENSG00000140265.14	1.33668
intron_6_26370603_26372897	0.179842	Small_Intestine_Terminal_Ileum	0.919412	BTN3A2	intron_6_26370831_26373125	ENSG00000186470.14	-1.34124
intron_11_69063967_69067503	0.181084	Brain_Frontal_Cortex_BA9	0.919412	TPCN2	intron_11_68831435_68834971	ENSG00000162341.18	1.33742
intron_19_5595497_5598793	0.187692	Brain_Caudate_basal_ganglia	0.919412	SAFB2	intron_19_5595508_5598804	ENSG00000130254.12	-1.31744
intron_15_90868711_90875582	0.290705	Liver	0.919413	FURIN	intron_15_91411941_91418812	ENSG00000140564.13	-1.05658
intron_10_125039155_125160319	0.232134	Prostate	0.919419	CTBP2	intron_10_126727724_126848888	ENSG00000175029.17	-1.19488
intron_10_24536893_24544981	0.231593	Prostate	0.919419	KIAA1217	intron_10_24825822_24833910	ENSG00000120549.19	-1.19627
intron_10_77636515_77637265	0.232213	Prostate	0.919419	KCNMA1	intron_10_79396273_79397023	ENSG00000156113.25	-1.19468
intron_11_104000237_104163804	0.231018	Prostate	0.919419	PDGFD	intron_11_103870965_104034532	ENSG00000170962.13	-1.19774
intron_11_112150206_112153592	0.232099	Prostate	0.919419	IL18	intron_11_112020929_112024315	ENSG00000150782.12	1.19497
intron_11_32583929_32589547	0.230711	Prostate	0.919419	EIF3M	intron_11_32605475_32611093	ENSG00000149100.13	-1.19853
intron_14_102933843_102938104	0.232149	Prostate	0.919419	CDC42BPB	intron_14_103400180_103404441	ENSG00000198752.11	-1.19484
intron_15_67209544_67231814	0.231451	Prostate	0.919419	AAGAB	intron_15_67501882_67524152	ENSG00000103591.13	1.19663
intron_17_17228161_17228623	0.231235	Prostate	0.919419	FLCN	intron_17_17131475_17131937	ENSG00000154803.13	-1.19718
intron_17_17228161_17231794	0.231235	Prostate	0.919419	ENSG00000264187	intron_17_17131475_17135108	ENSG00000264187.1	-1.19718
intron_17_17228161_17231794	0.231235	Prostate	0.919419	FLCN	intron_17_17131475_17135108	ENSG00000154803.13	-1.19718
intron_17_18882683_18889822	0.232304	Prostate	0.919419	PRPSAP2	intron_17_18785996_18793135	ENSG00000141127.15	1.19444
intron_17_35872464_35878528	0.231235	Prostate	0.919419	CCL5	intron_17_34199468_34205532	ENSG00000271503.6	-1.19718
intron_17_44322528_44322808	0.231499	Prostate	0.919419	SLC25A39	intron_17_42399896_42400176	ENSG00000013306.16	1.19651
intron_17_48048864_48050607	0.230856	Prostate	0.919419	NFE2L1	intron_17_46126226_46127969	ENSG00000082641.16	-1.19816
intron_17_51161272_51166827	0.230531	Prostate	0.919419	NME1-NME2	intron_17_49238633_49244188	ENSG00000011052.21	1.19899
intron_17_8289588_8289813	0.23166	Prostate	0.919419	RANGRF	intron_17_8192906_8193131	ENSG00000108961.14	1.19609
intron_18_57620648_57621708	0.230608	Prostate	0.919419	NARS1	intron_18_55287880_55288940	ENSG00000134440.12	1.1988
intron_19_19659987_19663271	0.230862	Prostate	0.919419	ATP13A1	intron_19_19770796_19774080	ENSG00000105726.17	1.19814
intron_19_57492211_57492856	0.232163	Prostate	0.919419	ZNF419	intron_19_58003579_58004224	ENSG00000105136.22	-1.19481
intron_19_5941835_5957918	0.231832	Prostate	0.919419	RANBP3	intron_19_5941846_5957929	ENSG00000031823.14	-1.19565
intron_1_11747545_11748415	0.231572	Prostate	0.919419	AGTRAP	intron_1_11807602_11808472	ENSG00000177674.16	1.19632
intron_1_204146764_204149703	0.232283	Prostate	0.919419	ETNK2	intron_1_204115892_204118831	ENSG00000143845.15	-1.1945
intron_1_227646670_227654336	0.230546	Prostate	0.919419	ZNF678	intron_1_227834371_227842037	ENSG00000181450.18	1.19895
intron_1_235489268_235494681	0.231882	Prostate	0.919419	B3GALNT2	intron_1_235652573_235657991	ENSG00000162885.14	1.19552
intron_1_33375593_33430181	0.232208	Prostate	0.919419	PHC2	intron_1_33841194_33895782	ENSG00000134686.21	-1.19469
intron_1_33375593_33430976	0.232208	Prostate	0.919419	PHC2	intron_1_33841194_33896577	ENSG00000134686.21	1.19469
intron_1_59297150_59321536	0.231618	Prostate	0.919419	FGGY	intron_1_59762822_59787208	ENSG00000172456.18	-1.1962
intron_20_35057571_35069296	0.232039	Prostate	0.919419	TRPC4AP	intron_20_33645374_33657099	ENSG00000100991.12	-1.19512
intron_22_27922178_27924347	0.231186	Prostate	0.919419	TTC28-AS1	intron_22_28318166_28320335	ENSG00000235954.9	1.19731
intron_2_117978030_117985969	0.230685	Prostate	0.919419	CCDC93	intron_2_118735606_118743545	ENSG00000125633.11	1.1986
intron_3_134537268_134545586	0.230443	Prostate	0.919419	CEP63	intron_3_134256110_134264428	ENSG00000182923.20	-1.19922
intron_3_134537268_134545586	0.230443	Prostate	0.919419	ENSG00000288700	intron_3_134256110_134264428	ENSG00000288700.2	-1.19922
intron_3_138068367_138077499	0.2311	Prostate	0.919419	DZIP1L	intron_3_137787209_137796341	ENSG00000158163.15	-1.19753
intron_3_183452512_183454012	0.230581	Prostate	0.919419	LINC00888	intron_3_183170300_183171800	ENSG00000291106.1	1.19886
intron_4_2932409_2932600	0.23193	Prostate	0.919419	MFSD10	intron_4_2934136_2934327	ENSG00000109736.15	1.1954
intron_4_2932512_2932600	0.23193	Prostate	0.919419	MFSD10	intron_4_2934239_2934327	ENSG00000109736.15	-1.1954
intron_4_2932758_2933106	0.23193	Prostate	0.919419	MFSD10	intron_4_2934485_2934833	ENSG00000109736.15	-1.1954
intron_4_3948220_3953111	0.230654	Prostate	0.919419	FAM86EP	intron_4_3949947_3954838	ENSG00000290374.1	-1.19868
intron_4_987242_987809	0.231666	Prostate	0.919419	IDUA	intron_4_981030_981597	ENSG00000127415.13	1.19608
intron_4_987949_1000612	0.231666	Prostate	0.919419	IDUA	intron_4_981737_994400	ENSG00000127415.13	1.19608
intron_5_1076812_1077833	0.231465	Prostate	0.919419	SLC12A7	intron_5_1076927_1077948	ENSG00000113504.21	-1.19659
intron_5_181192140_181193342	0.230756	Prostate	0.919419	TRIM7-AS2	intron_5_180619140_180620342	ENSG00000250222.4	1.19841
intron_5_181192192_181194234	0.230756	Prostate	0.919419	TRIM7-AS2	intron_5_180619192_180621234	ENSG00000250222.4	-1.19841
intron_5_32270947_32271833	0.230575	Prostate	0.919419	MTMR12	intron_5_32271053_32271939	ENSG00000150712.11	1.19888
intron_5_32271905_32273980	0.230575	Prostate	0.919419	MTMR12	intron_5_32272011_32274086	ENSG00000150712.11	1.19888
intron_6_26158559_26170975	0.232231	Prostate	0.919419	H2BC5	intron_6_26158787_26171203	ENSG00000158373.9	-1.19463
intron_6_29725563_29726011	0.231529	Prostate	0.919419	HLA-F	intron_6_29693340_29693788	ENSG00000204642.14	-1.19643
intron_6_31355223_31355317	0.23113	Prostate	0.919419	HLA-B	intron_6_31323000_31323094	ENSG00000234745.14	-1.19745
intron_6_41937394_41940370	0.231113	Prostate	0.919419	CCND3	intron_6_41905132_41908108	ENSG00000112576.13	-1.1975
intron_6_41937394_42048501	0.231113	Prostate	0.919419	CCND3	intron_6_41905132_42016239	ENSG00000112576.13	-1.1975
intron_6_44219782_44221586	0.2305	Prostate	0.919419	SLC29A1	intron_6_44187519_44189323	ENSG00000112759.19	1.19907
intron_7_100152757_100153400	0.230471	Prostate	0.919419	LAMTOR4	intron_7_99750380_99751023	ENSG00000188186.11	-1.19915
intron_7_22857016_22869015	0.231838	Prostate	0.919419	SNHG26	intron_7_22896635_22908634	ENSG00000228649.11	1.19564
intron_8_141422345_141425048	0.231764	Prostate	0.919419	PTP4A3	intron_8_142432445_142435148	ENSG00000184489.13	1.19583
intron_8_27312387_27313205	0.232197	Prostate	0.919419	PTK2B	intron_8_27169904_27170722	ENSG00000120899.18	-1.19472
intron_8_61644001_61644600	0.231349	Prostate	0.919419	ASPH	intron_8_62556560_62557159	ENSG00000198363.18	-1.19689
intron_8_81715114_81718182	0.230339	Prostate	0.919419	ZFAND1	intron_8_82627349_82630417	ENSG00000104231.11	-1.19949
intron_9_121770724_121772607	0.231666	Prostate	0.919419	DAB2IP	intron_9_124533003_124534886	ENSG00000136848.19	-1.19608
intron_9_93299261_93300051	0.231401	Prostate	0.919419	WNK2	intron_9_96061543_96062333	ENSG00000165238.17	1.19676
intron_6_127280340_127285208	0.21793	Artery_Tibial	0.91942	RNF146	intron_6_127601485_127606353	ENSG00000118518.17	-1.23205
intron_1_1042162_1043239	0.217593	Adipose_Visceral_Omentum	0.91942	AGRN	intron_1_977542_978619	ENSG00000188157.15	-1.23295
intron_10_103419708_103421348	0.236652	Ovary	0.919425	PDCD11	intron_10_105179465_105181105	ENSG00000148843.15	-1.1834
intron_10_21681376_21713772	0.2366	Ovary	0.919425	MLLT10	intron_10_21970305_22002701	ENSG00000078403.17	1.18353
intron_10_5966339_5977405	0.235988	Ovary	0.919425	IL15RA	intron_10_6008302_6019368	ENSG00000134470.21	1.18507
intron_11_13381254_13385689	0.236701	Ovary	0.919425	BMAL1	intron_11_13402801_13407236	ENSG00000133794.20	-1.18327
intron_11_75449983_75456757	0.237015	Ovary	0.919425	GDPD5	intron_11_75161028_75167802	ENSG00000158555.15	1.18248
intron_12_111679340_111681637	0.237079	Ovary	0.919425	BRAP	intron_12_112117144_112119441	ENSG00000089234.16	-1.18232
intron_12_28571263_28573240	0.236394	Ovary	0.919425	CCDC91	intron_12_28724196_28726173	ENSG00000123106.11	1.18405
intron_12_66153448_66169290	0.236483	Ovary	0.919425	TMBIM4	intron_12_66547228_66563070	ENSG00000155957.19	1.18382
intron_13_35628248_35646259	0.236483	Ovary	0.919425	NBEA	intron_13_36202385_36220396	ENSG00000172915.20	1.18382
intron_14_102048669_102049440	0.237097	Ovary	0.919425	DYNC1H1	intron_14_102515006_102515777	ENSG00000197102.14	1.18227
intron_14_23095619_23097658	0.23677	Ovary	0.919425	C14orf119	intron_14_23564828_23566867	ENSG00000179933.6	-1.1831
intron_14_35108236_35109819	0.236224	Ovary	0.919425	PPP2R3C	intron_14_35577442_35579025	ENSG00000092020.11	-1.18448
intron_16_18830369_18832940	0.236679	Ovary	0.919425	SMG1	intron_16_18841691_18844262	ENSG00000157106.18	1.18333
intron_16_81084594_81096131	0.23677	Ovary	0.919425	GCSH	intron_16_81118199_81129736	ENSG00000140905.11	1.1831
intron_17_28747264_28747843	0.237015	Ovary	0.919425	TRAF4	intron_17_27074282_27074861	ENSG00000076604.16	1.18248
intron_17_7315119_7315252	0.236073	Ovary	0.919425	GPS2	intron_17_7218438_7218571	ENSG00000132522.16	-1.18486
intron_19_19655933_19656054	0.236698	Ovary	0.919425	ATP13A1	intron_19_19766742_19766863	ENSG00000105726.17	-1.18328
intron_1_161314425_161323614	0.236695	Ovary	0.919425	SDHC	intron_1_161284215_161293404	ENSG00000143252.16	1.18329
intron_1_16232646_16232893	0.236542	Ovary	0.919425	CPLANE2	intron_1_16559141_16559388	ENSG00000132881.12	-1.18367
intron_1_39105717_39231182	0.236364	Ovary	0.919425	MACF1	intron_1_39571389_39696854	ENSG00000127603.32	-1.18412
intron_1_849602_851927	0.236866	Ovary	0.919425	LINC01128	intron_1_784982_787307	ENSG00000228794.12	-1.18286
intron_21_44314021_44316244	0.236214	Ovary	0.919425	PFKL	intron_21_45733904_45736127	ENSG00000141959.17	1.1845
intron_2_39646390_39665087	0.237015	Ovary	0.919425	MAP4K3-DT	intron_2_39873530_39892227	ENSG00000231312.8	-1.18248
intron_2_44343951_44344520	0.23685	Ovary	0.919425	PREPL	intron_2_44571090_44571659	ENSG00000138078.16	-1.1829
intron_2_69921765_69935351	0.236483	Ovary	0.919425	MXD1	intron_2_70148897_70162483	ENSG00000059728.11	1.18382
intron_3_196270541_196287532	0.237034	Ovary	0.919425	PCYT1A	intron_3_195997412_196014403	ENSG00000161217.12	-1.18243
intron_3_196270541_196287615	0.237034	Ovary	0.919425	PCYT1A	intron_3_195997412_196014486	ENSG00000161217.12	-1.18243
intron_3_49310737_49324702	0.235944	Ovary	0.919425	USP4	intron_3_49348170_49362135	ENSG00000114316.13	-1.18519
intron_4_182915888_182916419	0.236234	Ovary	0.919425	DCTD	intron_4_183837041_183837572	ENSG00000129187.15	1.18445
intron_5_113592178_113593303	0.236139	Ovary	0.919425	YTHDC2	intron_5_112927875_112929000	ENSG00000047188.16	1.18469
intron_5_115616445_115620435	0.237086	Ovary	0.919425	TMED7-TICAM2	intron_5_114952142_114956132	ENSG00000251201.8	1.1823
intron_5_115616445_115620435	0.237086	Ovary	0.919425	TMED7	intron_5_114952142_114956132	ENSG00000134970.14	1.1823
intron_5_132471054_132475667	0.236142	Ovary	0.919425	IRF1-AS1	intron_5_131806746_131811359	ENSG00000197536.11	-1.18468
intron_5_151479489_151487983	0.236157	Ovary	0.919425	SLC36A1	intron_5_150859050_150867544	ENSG00000123643.13	-1.18465
intron_5_178150993_178153491	0.236049	Ovary	0.919425	NHP2	intron_5_177577994_177580492	ENSG00000145912.10	1.18492
intron_8_128070272_128096518	0.236677	Ovary	0.919425	PVT1	intron_8_129082518_129108764	ENSG00000249859.14	1.18333
intron_8_128070361_128096518	0.236677	Ovary	0.919425	PVT1	intron_8_129082607_129108764	ENSG00000249859.14	1.18333
intron_8_1898525_1903281	0.236854	Ovary	0.919425	ARHGEF10	intron_8_1846691_1851447	ENSG00000104728.16	1.18289
intron_8_1898525_1903281	0.236854	Ovary	0.919425	KBTBD11-OT1	intron_8_1846691_1851447	ENSG00000283239.1	1.18289
intron_8_53970463_53979025	0.236922	Ovary	0.919425	TCEA1	intron_8_54883023_54891585	ENSG00000187735.15	1.18272
intron_9_114183075_114195959	0.236083	Ovary	0.919425	COL27A1	intron_9_116945355_116958239	ENSG00000196739.15	-1.18483
intron_9_135866536_135881633	0.237066	Ovary	0.919425	CAMSAP1	intron_9_138758382_138773479	ENSG00000130559.19	-1.18235
intron_9_19230833_19276158	0.236368	Ovary	0.919425	DENND4C	intron_9_19230831_19276156	ENSG00000137145.21	1.18412
intron_3_14147379_14147908	0.233725	Esophagus_Muscularis	0.919428	XPC	intron_3_14188879_14189408	ENSG00000154767.15	1.19082
intron_18_2666232_2666870	0.181358	Skin_Sun_Exposed_Lower_leg	0.91943	SMCHD1	intron_18_2666231_2666869	ENSG00000101596.17	-1.33659
intron_16_28869097_28869208	0.258293	Brain_Cerebellum	0.919435	SH2B1	intron_16_28880418_28880529	ENSG00000178188.16	1.13043
intron_16_28869383_28871780	0.258293	Brain_Cerebellum	0.919435	SH2B1	intron_16_28880704_28883101	ENSG00000178188.16	-1.13043
intron_2_74361156_74361413	0.25816	Brain_Cerebellum	0.919435	ENSG00000264324	intron_2_74588283_74588540	ENSG00000264324.1	1.13075
intron_5_177064601_177079382	0.258248	Brain_Cerebellum	0.919435	ZNF346	intron_5_176491602_176506383	ENSG00000113761.12	1.13054
intron_3_45030925_45035524	0.220134	Cells_Cultured_fibroblasts	0.91944	CLEC3B	intron_3_45072417_45077016	ENSG00000163815.6	-1.22617
intron_9_129834766_129835139	0.215558	Skin_Not_Sun_Exposed_Suprapubic	0.919443	C9orf78	intron_9_132597045_132597418	ENSG00000136819.15	1.23843
intron_10_100489761_100490008	0.177496	Artery_Coronary	0.919443	SEC31B	intron_10_102249518_102249765	ENSG00000075826.17	1.34851
intron_10_101582891_101583508	0.175318	Artery_Coronary	0.919443	POLL	intron_10_103342648_103343265	ENSG00000166169.17	-1.35531
intron_10_119672656_119676464	0.174155	Artery_Coronary	0.919443	BAG3	intron_10_121432168_121435976	ENSG00000151929.10	-1.35897
intron_10_28056623_28058495	0.175193	Artery_Coronary	0.919443	MPP7	intron_10_28345552_28347424	ENSG00000150054.19	1.3557
intron_10_28535757_28583399	0.173097	Artery_Coronary	0.919443	WAC	intron_10_28824686_28872328	ENSG00000095787.26	1.36232
intron_10_4235782_4243504	0.174119	Artery_Coronary	0.919443	LINC00702	intron_10_4277974_4285696	ENSG00000233117.4	1.35909
intron_10_7756142_7759890	0.179067	Artery_Coronary	0.919443	KIN	intron_10_7798105_7801853	ENSG00000151657.12	1.34363
intron_10_89012081_89013343	0.178184	Artery_Coronary	0.919443	FAS	intron_10_90771838_90773100	ENSG00000026103.25	-1.34637
intron_10_93340164_93341913	0.176914	Artery_Coronary	0.919443	MYOF	intron_10_95099921_95101670	ENSG00000138119.17	1.35032
intron_10_95367699_95375973	0.178828	Artery_Coronary	0.919443	SORBS1	intron_10_97127456_97135730	ENSG00000095637.23	-1.34437
intron_10_98429642_98430571	0.178821	Artery_Coronary	0.919443	ENSG00000289758	intron_10_100189399_100190328	ENSG00000289758.1	1.3444
intron_10_98429642_98430571	0.178821	Artery_Coronary	0.919443	HPS1	intron_10_100189399_100190328	ENSG00000107521.21	1.3444
intron_11_10634074_10652025	0.177573	Artery_Coronary	0.919443	IRAG1	intron_11_10655621_10673572	ENSG00000072952.20	1.34827
intron_11_112074358_112075567	0.174736	Artery_Coronary	0.919443	NKAPD1	intron_11_111945082_111946291	ENSG00000150776.18	-1.35714
intron_11_118763306_118765209	0.172132	Artery_Coronary	0.919443	DDX6	intron_11_118634015_118635917	ENSG00000110367.14	1.36538
intron_11_72709976_72710434	0.178478	Artery_Coronary	0.919443	ARAP1	intron_11_72421021_72421479	ENSG00000186635.15	-1.34545
intron_11_75490320_75525210	0.179091	Artery_Coronary	0.919443	GDPD5	intron_11_75201365_75236255	ENSG00000158555.15	1.34356
intron_11_83261966_83273647	0.178828	Artery_Coronary	0.919443	CCDC90B	intron_11_82973008_82984690	ENSG00000137500.10	-1.34437
intron_12_102046119_102050518	0.173479	Artery_Coronary	0.919443	WASHC3	intron_12_102439897_102444296	ENSG00000120860.11	-1.36111
intron_12_108811328_108817038	0.175304	Artery_Coronary	0.919443	SSH1	intron_12_109205104_109210814	ENSG00000084112.15	1.35536
intron_12_121244129_121244573	0.174497	Artery_Coronary	0.919443	CAMKK2	intron_12_121681932_121682376	ENSG00000110931.19	-1.35789
intron_12_122239945_122242382	0.179469	Artery_Coronary	0.919443	ENSG00000256861	intron_12_122724492_122726929	ENSG00000256861.1	-1.34239
intron_12_122239945_122242382	0.179469	Artery_Coronary	0.919443	VPS33A	intron_12_122724492_122726929	ENSG00000139719.11	-1.34239
intron_12_122975867_122976654	0.172517	Artery_Coronary	0.919443	ENSG00000256028	intron_12_123460414_123461201	ENSG00000256028.2	-1.36416
intron_12_122975867_122976654	0.172517	Artery_Coronary	0.919443	OGFOD2	intron_12_123460414_123461201	ENSG00000111325.16	-1.36416
intron_12_122976767_122976871	0.177412	Artery_Coronary	0.919443	ENSG00000256028	intron_12_123461314_123461418	ENSG00000256028.2	-1.34877
intron_12_122976767_122976871	0.177412	Artery_Coronary	0.919443	OGFOD2	intron_12_123461314_123461418	ENSG00000111325.16	-1.34877
intron_12_125076611_125086330	0.176454	Artery_Coronary	0.919443	AACS	intron_12_125561157_125570876	ENSG00000081760.17	-1.35175
intron_12_30680638_30681659	0.176564	Artery_Coronary	0.919443	IPO8	intron_12_30833572_30834593	ENSG00000133704.10	1.35141
intron_12_53040263_53045961	0.178044	Artery_Coronary	0.919443	TNS2-AS1	intron_12_53434047_53439745	ENSG00000257337.9	-1.3468
intron_12_53062245_53062376	0.173531	Artery_Coronary	0.919443	TNS2	intron_12_53456029_53456160	ENSG00000111077.18	-1.36095
intron_12_53062245_53062380	0.173531	Artery_Coronary	0.919443	TNS2	intron_12_53456029_53456164	ENSG00000111077.18	1.36095
intron_12_54581050_54581976	0.175962	Artery_Coronary	0.919443	PPP1R1A	intron_12_54974834_54975760	ENSG00000135447.17	-1.35329
intron_12_54582795_54583211	0.172168	Artery_Coronary	0.919443	PPP1R1A	intron_12_54976579_54976995	ENSG00000135447.17	1.36527
intron_12_68885889_68932678	0.176329	Artery_Coronary	0.919443	CPM	intron_12_69279669_69326458	ENSG00000135678.12	-1.35214
intron_12_8995288_9008975	0.172265	Artery_Coronary	0.919443	KLRG1	intron_12_9147884_9161571	ENSG00000139187.10	-1.36496
intron_12_9688161_9692828	0.172933	Artery_Coronary	0.919443	CLEC2D	intron_12_9840757_9845424	ENSG00000069493.15	-1.36284
intron_13_39039711_39042105	0.178114	Artery_Coronary	0.919443	NHLRC3	intron_13_39613848_39616242	ENSG00000188811.14	1.34658
intron_14_104744909_104746236	0.176074	Artery_Coronary	0.919443	ADSS1	intron_14_105211246_105212573	ENSG00000185100.11	-1.35294
intron_14_23955212_23959902	0.178537	Artery_Coronary	0.919443	DHRS4	intron_14_24424421_24429111	ENSG00000157326.19	-1.34527
intron_14_49599203_49602370	0.172842	Artery_Coronary	0.919443	LRR1	intron_14_50065921_50069088	ENSG00000165501.17	-1.36313
intron_14_69075411_69091674	0.174267	Artery_Coronary	0.919443	DCAF5	intron_14_69542128_69558391	ENSG00000139990.18	1.35862
intron_14_91157690_91160266	0.174551	Artery_Coronary	0.919443	DGLUCY	intron_14_91624034_91626610	ENSG00000133943.21	-1.35772
intron_14_94388663_94390457	0.172557	Artery_Coronary	0.919443	SERPINA1	intron_14_94855000_94856794	ENSG00000197249.14	-1.36404
intron_14_94389010_94390457	0.172508	Artery_Coronary	0.919443	SERPINA1	intron_14_94855347_94856794	ENSG00000197249.14	1.36419
intron_15_40011346_40016502	0.177714	Artery_Coronary	0.919443	EIF2AK4	intron_15_40303547_40308703	ENSG00000128829.12	-1.34783
intron_15_42405943_42408211	0.178757	Artery_Coronary	0.919443	CAPN3	intron_15_42698141_42700409	ENSG00000092529.25	1.34459
intron_15_43413334_43415594	0.175885	Artery_Coronary	0.919443	TP53BP1	intron_15_43705532_43707792	ENSG00000067369.14	1.35354
intron_15_43416416_43420305	0.175885	Artery_Coronary	0.919443	TP53BP1	intron_15_43708614_43712503	ENSG00000067369.14	1.35354
intron_15_43558932_43568463	0.175312	Artery_Coronary	0.919443	PPIP5K1	intron_15_43851130_43860661	ENSG00000168781.24	-1.35533
intron_15_64965460_64969255	0.1754	Artery_Coronary	0.919443	SPG21	intron_15_65257801_65261592	ENSG00000090487.11	1.35506
intron_15_65004936_65006113	0.176117	Artery_Coronary	0.919443	MTFMT	intron_15_65297274_65298451	ENSG00000103707.10	-1.35281
intron_15_78777588_78788231	0.173573	Artery_Coronary	0.919443	ADAMTS7	intron_15_79069930_79080573	ENSG00000136378.15	1.36081
intron_16_1809382_1809754	0.17502	Artery_Coronary	0.919443	HAGH	intron_16_1859383_1859755	ENSG00000063854.13	-1.35625
intron_16_21174148_21178797	0.174503	Artery_Coronary	0.919443	LDAF1	intron_16_21185469_21190118	ENSG00000011638.11	1.35787
intron_16_21174148_21179475	0.174503	Artery_Coronary	0.919443	LDAF1	intron_16_21185469_21190796	ENSG00000011638.11	-1.35787
intron_16_21178932_21179475	0.173798	Artery_Coronary	0.919443	LDAF1	intron_16_21190253_21190796	ENSG00000011638.11	1.3601
intron_16_53492519_53492693	0.179383	Artery_Coronary	0.919443	AKTIP	intron_16_53526431_53526605	ENSG00000166971.17	1.34266
intron_16_53492522_53492693	0.179383	Artery_Coronary	0.919443	AKTIP	intron_16_53526434_53526605	ENSG00000166971.17	-1.34266
intron_16_57174286_57185821	0.175241	Artery_Coronary	0.919443	PSME3IP1	intron_16_57208198_57219733	ENSG00000172775.17	1.35556
intron_16_57178852_57181554	0.175469	Artery_Coronary	0.919443	PSME3IP1	intron_16_57212764_57215466	ENSG00000172775.17	1.35484
intron_16_57178852_57185821	0.175469	Artery_Coronary	0.919443	PSME3IP1	intron_16_57212764_57219733	ENSG00000172775.17	-1.35484
intron_16_57479688_57486305	0.173663	Artery_Coronary	0.919443	DOK4	intron_16_57513600_57520217	ENSG00000125170.11	-1.36053
intron_16_68085180_68121987	0.174858	Artery_Coronary	0.919443	NFATC3	intron_16_68119083_68155890	ENSG00000072736.19	1.35676
intron_16_68085784_68121987	0.174858	Artery_Coronary	0.919443	NFATC3	intron_16_68119687_68155890	ENSG00000072736.19	-1.35676
intron_16_68301405_68302381	0.177789	Artery_Coronary	0.919443	SLC7A6OS	intron_16_68335308_68336284	ENSG00000103061.13	-1.34759
intron_16_788756_788931	0.176019	Artery_Coronary	0.919443	CHTF18	intron_16_838756_838931	ENSG00000127586.17	-1.35312
intron_17_17203098_17205860	0.174097	Artery_Coronary	0.919443	PLD6	intron_17_17106412_17109174	ENSG00000179598.6	-1.35915
intron_17_28883231_28884225	0.174774	Artery_Coronary	0.919443	FLOT2	intron_17_27210249_27211243	ENSG00000132589.16	1.35702
intron_17_28883231_28885857	0.174774	Artery_Coronary	0.919443	FLOT2	intron_17_27210249_27212875	ENSG00000132589.16	-1.35702
intron_17_28883231_28888945	0.174774	Artery_Coronary	0.919443	FLOT2	intron_17_27210249_27215963	ENSG00000132589.16	-1.35702
intron_17_30156662_30172542	0.179251	Artery_Coronary	0.919443	NSRP1	intron_17_28483680_28499560	ENSG00000126653.18	1.34307
intron_17_30163162_30172542	0.176899	Artery_Coronary	0.919443	NSRP1	intron_17_28490180_28499560	ENSG00000126653.18	1.35036
intron_17_39996338_39996701	0.178473	Artery_Coronary	0.919443	PSMD3	intron_17_38152591_38152954	ENSG00000108344.15	-1.34547
intron_17_41832477_41832608	0.178864	Artery_Coronary	0.919443	NT5C3B	intron_17_39988729_39988860	ENSG00000141698.17	-1.34426
intron_17_57119044_57120250	0.173308	Artery_Coronary	0.919443	AKAP1	intron_17_55196405_55197611	ENSG00000121057.13	1.36165
intron_17_75573980_75574213	0.175683	Artery_Coronary	0.919443	LLGL2	intron_17_73570061_73570294	ENSG00000073350.14	1.35417
intron_17_78137358_78137717	0.179425	Artery_Coronary	0.919443	TMC8	intron_17_76133439_76133798	ENSG00000167895.16	-1.34253
intron_17_79005481_79009664	0.17233	Artery_Coronary	0.919443	CANT1	intron_17_77001563_77005746	ENSG00000171302.17	-1.36475
intron_17_82054975_82055162	0.177371	Artery_Coronary	0.919443	GPS1	intron_17_80012851_80013038	ENSG00000169727.14	1.34889
intron_17_82054975_82055165	0.177371	Artery_Coronary	0.919443	GPS1	intron_17_80012851_80013041	ENSG00000169727.14	-1.34889
intron_18_11886621_11886917	0.175134	Artery_Coronary	0.919443	MPPE1	intron_18_11886620_11886916	ENSG00000154889.17	-1.35589
intron_18_21518234_21520688	0.177637	Artery_Coronary	0.919443	GREB1L	intron_18_19098195_19100649	ENSG00000141449.16	1.34807
intron_18_2740821_2743761	0.175154	Artery_Coronary	0.919443	SMCHD1	intron_18_2740819_2743759	ENSG00000101596.17	1.35583
intron_18_2762236_2763637	0.175154	Artery_Coronary	0.919443	SMCHD1	intron_18_2762234_2763635	ENSG00000101596.17	-1.35583
intron_18_50280017_50281363	0.178681	Artery_Coronary	0.919443	MBD1	intron_18_47806387_47807733	ENSG00000141644.19	1.34483
intron_18_5428465_5433469	0.176722	Artery_Coronary	0.919443	EPB41L3	intron_18_5428464_5433468	ENSG00000082397.18	1.35092
intron_19_14155479_14168777	0.178681	Artery_Coronary	0.919443	ADGRL1-AS1	intron_19_14266291_14279589	ENSG00000267169.2	-1.34483
intron_19_14156201_14156658	0.178681	Artery_Coronary	0.919443	ADGRL1	intron_19_14267013_14267470	ENSG00000072071.17	1.34483
intron_19_14163406_14170682	0.178681	Artery_Coronary	0.919443	ADGRL1	intron_19_14274218_14281494	ENSG00000072071.17	-1.34483
intron_19_17175741_17180927	0.176793	Artery_Coronary	0.919443	MYO9B	intron_19_17286550_17291736	ENSG00000099331.14	-1.35069
intron_19_24046279_24048937	0.178681	Artery_Coronary	0.919443	ENSG00000268362	intron_19_24229081_24231739	ENSG00000268362.6	-1.34483
intron_19_35744738_35745125	0.178	Artery_Coronary	0.919443	ENSG00000267120	intron_19_36235639_36236026	ENSG00000267120.3	-1.34694
intron_19_35744738_35745125	0.178	Artery_Coronary	0.919443	U2AF1L4	intron_19_36235639_36236026	ENSG00000161265.15	-1.34694
intron_19_38879702_38880685	0.179137	Artery_Coronary	0.919443	SIRT2	intron_19_39370342_39371325	ENSG00000068903.21	1.34342
intron_19_40686995_40690460	0.173658	Artery_Coronary	0.919443	NUMBL	intron_19_41192900_41196365	ENSG00000105245.9	1.36054
intron_19_41883289_41888064	0.178521	Artery_Coronary	0.919443	ARHGEF1	intron_19_42387356_42392135	ENSG00000076928.20	1.34532
intron_19_55103568_55112467	0.177619	Artery_Coronary	0.919443	PPP1R12C	intron_19_55614936_55623835	ENSG00000125503.13	-1.34812
intron_19_58498691_58498785	0.174551	Artery_Coronary	0.919443	SLC27A5	intron_19_59010058_59010152	ENSG00000083807.10	-1.35772
intron_19_58498915_58499123	0.174551	Artery_Coronary	0.919443	SLC27A5	intron_19_59010282_59010490	ENSG00000083807.10	1.35772
intron_19_8304088_8305031	0.179029	Artery_Coronary	0.919443	CD320	intron_19_8368972_8369915	ENSG00000167775.11	1.34375
intron_19_992121_994020	0.174679	Artery_Coronary	0.919443	WDR18	intron_19_992121_994019	ENSG00000065268.11	-1.35732
intron_1_108937418_108938166	0.176698	Artery_Coronary	0.919443	CLCC1	intron_1_109480040_109480788	ENSG00000121940.17	-1.35099
intron_1_108937418_108939636	0.176698	Artery_Coronary	0.919443	CLCC1	intron_1_109480040_109482258	ENSG00000121940.17	1.35099
intron_1_112467591_112491011	0.17383	Artery_Coronary	0.919443	WNT2B	intron_1_113010213_113033633	ENSG00000134245.18	-1.36
intron_1_117086522_117088801	0.17577	Artery_Coronary	0.919443	TTF2	intron_1_117629144_117631423	ENSG00000116830.12	-1.3539
intron_1_11790716_11791207	0.178828	Artery_Coronary	0.919443	MTHFR	intron_1_11850773_11851264	ENSG00000177000.13	-1.34437
intron_1_11790898_11791207	0.178828	Artery_Coronary	0.919443	MTHFR	intron_1_11850955_11851264	ENSG00000177000.13	1.34437
intron_1_119737266_119740386	0.174668	Artery_Coronary	0.919443	PHGDH	intron_1_120279889_120283009	ENSG00000092621.13	-1.35736
intron_1_172415374_172443988	0.173269	Artery_Coronary	0.919443	PIGC	intron_1_172384514_172413128	ENSG00000135845.10	1.36177
intron_1_1825499_1839190	0.174155	Artery_Coronary	0.919443	GNB1	intron_1_1756938_1770629	ENSG00000078369.19	1.35897
intron_1_186829035_186854286	0.176165	Artery_Coronary	0.919443	PLA2G4A	intron_1_186798167_186823418	ENSG00000116711.10	1.35266
intron_1_212863869_212864393	0.176675	Artery_Coronary	0.919443	FLVCR1	intron_1_213037211_213037735	ENSG00000162769.13	-1.35106
intron_1_212863869_212872678	0.176675	Artery_Coronary	0.919443	FLVCR1	intron_1_213037211_213046020	ENSG00000162769.13	1.35106
intron_1_228140363_228141124	0.177468	Artery_Coronary	0.919443	GUK1	intron_1_228328064_228328825	ENSG00000143774.18	1.34859
intron_1_229487613_229489955	0.176935	Artery_Coronary	0.919443	NUP133	intron_1_229623360_229625702	ENSG00000069248.12	1.35025
intron_1_230907019_230908712	0.173921	Artery_Coronary	0.919443	TTC13	intron_1_231042765_231044458	ENSG00000143643.13	-1.35971
intron_1_37455912_37474144	0.178172	Artery_Coronary	0.919443	ZC3H12A-DT	intron_1_37921513_37939745	ENSG00000233621.3	1.34641
intron_1_37456459_37474144	0.178172	Artery_Coronary	0.919443	ZC3H12A-DT	intron_1_37922060_37939745	ENSG00000233621.3	-1.34641
intron_1_37557075_37557603	0.178511	Artery_Coronary	0.919443	DNALI1	intron_1_38022676_38023204	ENSG00000163879.11	1.34535
intron_1_37557748_37561557	0.177833	Artery_Coronary	0.919443	DNALI1	intron_1_38023349_38027158	ENSG00000163879.11	1.34746
intron_1_37942264_37943640	0.17621	Artery_Coronary	0.919443	INPP5B	intron_1_38407936_38409312	ENSG00000204084.13	1.35252
intron_1_39847297_39847548	0.177653	Artery_Coronary	0.919443	TRIT1	intron_1_40312969_40313220	ENSG00000043514.17	-1.34802
intron_1_39847660_39847986	0.177653	Artery_Coronary	0.919443	TRIT1	intron_1_40313332_40313658	ENSG00000043514.17	-1.34802
intron_1_39847747_39847986	0.177653	Artery_Coronary	0.919443	TRIT1	intron_1_40313419_40313658	ENSG00000043514.17	1.34802
intron_1_44645464_44660174	0.177016	Artery_Coronary	0.919443	TMEM53	intron_1_45111136_45125846	ENSG00000126106.14	1.35
intron_1_45341215_45341303	0.173344	Artery_Coronary	0.919443	TOE1	intron_1_45806887_45806975	ENSG00000132773.12	-1.36154
intron_1_75728488_75732644	0.176808	Artery_Coronary	0.919443	ACADM	intron_1_76194173_76198329	ENSG00000117054.15	-1.35065
intron_1_7827815_7829834	0.175752	Artery_Coronary	0.919443	PER3	intron_1_7887875_7889894	ENSG00000049246.15	1.35395
intron_20_18567596_18569239	0.17285	Artery_Coronary	0.919443	SMIM26	intron_20_18548240_18549883	ENSG00000232388.5	1.3631
intron_20_62289330_62291703	0.177714	Artery_Coronary	0.919443	OSBPL2	intron_20_60864386_60866759	ENSG00000130703.17	-1.34783
intron_21_46649739_46658745	0.173121	Artery_Coronary	0.919443	PRMT2	intron_21_48069651_48078657	ENSG00000160310.19	1.36224
intron_22_21611043_21614557	0.179505	Artery_Coronary	0.919443	UBE2L3	intron_22_21965332_21968846	ENSG00000185651.16	-1.34228
intron_22_21611043_21621515	0.179505	Artery_Coronary	0.919443	UBE2L3	intron_22_21965332_21975804	ENSG00000185651.16	-1.34228
intron_22_27990007_27990789	0.178531	Artery_Coronary	0.919443	TTC28	intron_22_28385995_28386777	ENSG00000100154.15	-1.34529
intron_22_27990007_27992587	0.178531	Artery_Coronary	0.919443	TTC28	intron_22_28385995_28388575	ENSG00000100154.15	1.34529
intron_22_27990812_27992587	0.178531	Artery_Coronary	0.919443	TTC28	intron_22_28386800_28388575	ENSG00000100154.15	-1.34529
intron_22_31289393_31289499	0.172824	Artery_Coronary	0.919443	PIK3IP1	intron_22_31685379_31685485	ENSG00000100100.13	-1.36318
intron_22_35257557_35262323	0.174097	Artery_Coronary	0.919443	HMGXB4	intron_22_35653550_35658316	ENSG00000100281.14	-1.35915
intron_22_35257557_35263078	0.174097	Artery_Coronary	0.919443	HMGXB4	intron_22_35653550_35659071	ENSG00000100281.14	1.35915
intron_22_50117351_50125392	0.175252	Artery_Coronary	0.919443	MOV10L1	intron_22_50555780_50563821	ENSG00000073146.16	1.35552
intron_2_101029776_101032268	0.174736	Artery_Coronary	0.919443	TBC1D8	intron_2_101646238_101648730	ENSG00000204634.13	-1.35714
intron_2_10657891_10659172	0.177411	Artery_Coronary	0.919443	NOL10	intron_2_10798017_10799298	ENSG00000115761.17	1.34877
intron_2_113255549_113259264	0.172322	Artery_Coronary	0.919443	PAX8-AS1	intron_2_114013126_114016841	ENSG00000189223.15	1.36478
intron_2_135126656_135129995	0.172543	Artery_Coronary	0.919443	RAB3GAP1	intron_2_135884226_135887565	ENSG00000115839.19	1.36408
intron_2_189063063_189063172	0.177984	Artery_Coronary	0.919443	COL5A2	intron_2_189927789_189927898	ENSG00000204262.14	1.34699
intron_2_19913708_19914037	0.179029	Artery_Coronary	0.919443	WDR35	intron_2_20113469_20113798	ENSG00000118965.16	-1.34375
intron_2_213296110_213297262	0.179258	Artery_Coronary	0.919443	SPAG16	intron_2_214160834_214161986	ENSG00000144451.20	1.34304
intron_2_27629952_27631027	0.176074	Artery_Coronary	0.919443	ENSG00000259080	intron_2_27852819_27853894	ENSG00000259080.1	-1.35294
intron_2_27629952_27631027	0.176074	Artery_Coronary	0.919443	GPN1	intron_2_27852819_27853894	ENSG00000198522.14	-1.35294
intron_2_32510634_32512933	0.178756	Artery_Coronary	0.919443	BIRC6	intron_2_32735701_32738000	ENSG00000115760.16	1.34459
intron_2_55573777_55577315	0.175432	Artery_Coronary	0.919443	PPP4R3B	intron_2_55800913_55804451	ENSG00000275052.5	1.35495
intron_2_61350693_61370321	0.178369	Artery_Coronary	0.919443	USP34	intron_2_61577828_61597456	ENSG00000115464.15	1.34579
intron_2_71380565_71396141	0.174869	Artery_Coronary	0.919443	ZNF638	intron_2_71607695_71623271	ENSG00000075292.19	-1.35673
intron_3_119477448_119478334	0.172974	Artery_Coronary	0.919443	POGLUT1	intron_3_119196295_119197181	ENSG00000163389.12	1.36271
intron_3_12503784_12505154	0.175047	Artery_Coronary	0.919443	TSEN2	intron_3_12545283_12546653	ENSG00000154743.19	1.35616
intron_3_154299925_154300594	0.173604	Artery_Coronary	0.919443	DHX36	intron_3_154017714_154018383	ENSG00000174953.14	-1.36071
intron_3_15586602_15589540	0.176757	Artery_Coronary	0.919443	HACL1	intron_3_15628109_15631047	ENSG00000131373.15	-1.35081
intron_3_168040869_168041392	0.174598	Artery_Coronary	0.919443	GOLIM4	intron_3_167758657_167759180	ENSG00000173905.9	1.35758
intron_3_197750074_197756426	0.178976	Artery_Coronary	0.919443	FYTTD1	intron_3_197476945_197483297	ENSG00000122068.13	1.34392
intron_3_25737455_25739577	0.177172	Artery_Coronary	0.919443	NGLY1	intron_3_25778946_25781068	ENSG00000151092.18	1.34951
intron_3_37007063_37008814	0.179318	Artery_Coronary	0.919443	MLH1	intron_3_37048554_37050305	ENSG00000076242.16	-1.34286
intron_3_42621516_42630546	0.174598	Artery_Coronary	0.919443	NKTR	intron_3_42663008_42672038	ENSG00000114857.19	1.35758
intron_3_42623812_42653994	0.1764	Artery_Coronary	0.919443	ZBTB47-AS1	intron_3_42665304_42695486	ENSG00000230084.8	1.35192
intron_3_42979645_43053521	0.173683	Artery_Coronary	0.919443	GASK1A	intron_3_43021137_43095013	ENSG00000144649.10	1.36047
intron_3_44565655_44567912	0.179383	Artery_Coronary	0.919443	ZKSCAN7	intron_3_44607147_44609404	ENSG00000196345.13	1.34266
intron_3_49470433_49510419	0.177814	Artery_Coronary	0.919443	DAG1	intron_3_49507866_49547852	ENSG00000173402.13	-1.34752
intron_3_50176861_50182284	0.17653	Artery_Coronary	0.919443	SEMA3F	intron_3_50214294_50219717	ENSG00000001617.12	1.35152
intron_3_65364946_65379261	0.177714	Artery_Coronary	0.919443	MAGI1	intron_3_65350621_65364936	ENSG00000151276.24	1.34783
intron_4_101061161_101063232	0.176728	Artery_Coronary	0.919443	PPP3CA	intron_4_101982318_101984389	ENSG00000138814.17	1.3509
intron_4_143439887_143440079	0.178499	Artery_Coronary	0.919443	GAB1	intron_4_144361040_144361232	ENSG00000109458.10	1.34539
intron_4_158859258_158859578	0.175605	Artery_Coronary	0.919443	FNIP2	intron_4_159780410_159780730	ENSG00000052795.13	-1.35441
intron_4_173536970_173537363	0.175024	Artery_Coronary	0.919443	HAND2-AS1	intron_4_174458121_174458514	ENSG00000237125.13	1.35624
intron_4_186154638_186156000	0.178024	Artery_Coronary	0.919443	FAM149A	intron_4_187075792_187077154	ENSG00000109794.14	1.34686
intron_4_337986_343782	0.1757	Artery_Coronary	0.919443	ZNF141	intron_4_331775_337571	ENSG00000131127.14	-1.35411
intron_4_38908726_38914921	0.177814	Artery_Coronary	0.919443	FAM114A1	intron_4_38910347_38916542	ENSG00000197712.12	1.34751
intron_4_41257126_41257609	0.176976	Artery_Coronary	0.919443	UCHL1	intron_4_41259143_41259626	ENSG00000154277.13	1.35013
intron_4_81457621_81459332	0.175357	Artery_Coronary	0.919443	RASGEF1B	intron_4_82378775_82380486	ENSG00000138670.19	1.35519
intron_4_98995867_99005769	0.17621	Artery_Coronary	0.919443	METAP1	intron_4_99917018_99926920	ENSG00000164024.12	-1.35252
intron_4_98995867_99028867	0.17621	Artery_Coronary	0.919443	METAP1	intron_4_99917018_99950018	ENSG00000164024.12	1.35252
intron_5_119206896_119216901	0.172632	Artery_Coronary	0.919443	DMXL1	intron_5_118542591_118552596	ENSG00000172869.15	-1.3638
intron_5_119239080_119240419	0.179144	Artery_Coronary	0.919443	DMXL1	intron_5_118574775_118576114	ENSG00000172869.15	1.34339
intron_5_122022407_122026942	0.172682	Artery_Coronary	0.919443	SRFBP1	intron_5_121358102_121362637	ENSG00000151304.6	-1.36364
intron_5_132271466_132272025	0.178531	Artery_Coronary	0.919443	PDLIM4	intron_5_131607159_131607718	ENSG00000131435.13	-1.34529
intron_5_134321903_134370998	0.178	Artery_Coronary	0.919443	CDKL3	intron_5_133657594_133706689	ENSG00000006837.12	-1.34694
intron_5_134321903_134370998	0.178	Artery_Coronary	0.919443	ENSG00000273345	intron_5_133657594_133706689	ENSG00000273345.6	-1.34694
intron_5_154820472_154821260	0.178435	Artery_Coronary	0.919443	FAXDC2	intron_5_154200032_154200820	ENSG00000170271.11	-1.34559
intron_5_179801692_179801784	0.179425	Artery_Coronary	0.919443	MGAT4B	intron_5_179228692_179228784	ENSG00000161013.17	-1.34253
intron_5_179801694_179801784	0.179425	Artery_Coronary	0.919443	MGAT4B	intron_5_179228694_179228784	ENSG00000161013.17	1.34253
intron_5_96793513_96793803	0.178356	Artery_Coronary	0.919443	ERAP1	intron_5_96129216_96129506	ENSG00000164307.13	1.34583
intron_5_96793957_96795042	0.178356	Artery_Coronary	0.919443	ERAP1	intron_5_96129660_96130745	ENSG00000164307.13	1.34583
intron_6_111574802_111576362	0.172202	Artery_Coronary	0.919443	TRAF3IP2-AS1	intron_6_111896005_111897565	ENSG00000231889.9	1.36516
intron_6_139034221_139042719	0.176463	Artery_Coronary	0.919443	ABRACL	intron_6_139355358_139363856	ENSG00000146386.8	-1.35173
intron_6_145627693_145635245	0.176276	Artery_Coronary	0.919443	EPM2A	intron_6_145948829_145956381	ENSG00000112425.16	1.35231
intron_6_145627693_145686122	0.176276	Artery_Coronary	0.919443	EPM2A	intron_6_145948829_146007258	ENSG00000112425.16	-1.35231
intron_6_149662238_149676260	0.179267	Artery_Coronary	0.919443	LATS1	intron_6_149983374_149997396	ENSG00000131023.13	1.34302
intron_6_149676737_149679875	0.179402	Artery_Coronary	0.919443	LATS1	intron_6_149997873_150001011	ENSG00000131023.13	-1.3426
intron_6_149727198_149731613	0.177016	Artery_Coronary	0.919443	NUP43	intron_6_150048334_150052749	ENSG00000120253.14	1.35
intron_6_149772247_149773138	0.176848	Artery_Coronary	0.919443	PCMT1	intron_6_150093383_150094274	ENSG00000120265.21	1.35052
intron_6_149842676_149842983	0.176041	Artery_Coronary	0.919443	LRP11	intron_6_150163812_150164119	ENSG00000120256.11	-1.35305
intron_6_170582265_170583057	0.175556	Artery_Coronary	0.919443	PDCD2	intron_6_170891353_170892145	ENSG00000071994.11	1.35456
intron_6_18191381_18197057	0.173235	Artery_Coronary	0.919443	KDM1B	intron_6_18191612_18197288	ENSG00000165097.16	1.36188
intron_6_24418578_24422937	0.175093	Artery_Coronary	0.919443	MRS2	intron_6_24418806_24423165	ENSG00000124532.15	-1.35602
intron_6_26373097_26373276	0.178661	Artery_Coronary	0.919443	BTN3A2	intron_6_26373325_26373504	ENSG00000186470.14	1.34489
intron_6_26406256_26407827	0.175972	Artery_Coronary	0.919443	BTN3A1	intron_6_26406484_26408055	ENSG00000026950.17	1.35326
intron_6_35291403_35291558	0.177846	Artery_Coronary	0.919443	ZNF76	intron_6_35259180_35259335	ENSG00000065029.15	1.34742
intron_6_39113720_39114883	0.179052	Artery_Coronary	0.919443	SAYSD1	intron_6_39081496_39082659	ENSG00000112167.11	1.34368
intron_6_43428139_43432142	0.176899	Artery_Coronary	0.919443	ABCC10	intron_6_43395877_43399880	ENSG00000124574.15	1.35036
intron_6_73275556_73291998	0.172948	Artery_Coronary	0.919443	KHDC1	intron_6_73985279_74001721	ENSG00000135314.13	1.36279
intron_6_75634811_75640687	0.178619	Artery_Coronary	0.919443	SENP6	intron_6_76344527_76350403	ENSG00000112701.18	1.34502
intron_7_100374433_100376121	0.175962	Artery_Coronary	0.919443	PILRA	intron_7_99972056_99973744	ENSG00000085514.16	1.35329
intron_7_100374433_100389888	0.175962	Artery_Coronary	0.919443	PILRA	intron_7_99972056_99987511	ENSG00000085514.16	1.35329
intron_7_100374433_100397879	0.175962	Artery_Coronary	0.919443	PILRA	intron_7_99972056_99995502	ENSG00000085514.16	-1.35329
intron_7_152100921_152103112	0.175464	Artery_Coronary	0.919443	GALNT11	intron_7_151798006_151800197	ENSG00000178234.13	-1.35485
intron_7_158646563_158650832	0.175211	Artery_Coronary	0.919443	NCAPG2	intron_7_158439255_158443524	ENSG00000146918.20	1.35565
intron_7_158646563_158652293	0.175211	Artery_Coronary	0.919443	NCAPG2	intron_7_158439255_158444985	ENSG00000146918.20	-1.35565
intron_7_23684672_23689269	0.177209	Artery_Coronary	0.919443	FAM221A	intron_7_23724291_23728888	ENSG00000188732.11	1.3494
intron_7_35667588_35694184	0.172978	Artery_Coronary	0.919443	HERPUD2	intron_7_35707198_35733794	ENSG00000122557.11	-1.3627
intron_7_38767598_38771198	0.172488	Artery_Coronary	0.919443	VPS41	intron_7_38807198_38810798	ENSG00000006715.16	-1.36425
intron_7_523316_524080	0.172255	Artery_Coronary	0.919443	PDGFA-DT	intron_7_562953_563717	ENSG00000223855.4	1.36499
intron_7_524280_524854	0.175023	Artery_Coronary	0.919443	PDGFA-DT	intron_7_563917_564491	ENSG00000223855.4	-1.35624
intron_7_66669381_66669743	0.177735	Artery_Coronary	0.919443	ENSG00000226824	intron_7_66134368_66134730	ENSG00000226824.8	-1.34776
intron_8_142344472_142345743	0.178385	Artery_Coronary	0.919443	TSNARE1	intron_8_143425833_143427104	ENSG00000171045.16	1.34574
intron_8_144754321_144754696	0.17757	Artery_Coronary	0.919443	ZNF251	intron_8_145979706_145980081	ENSG00000198169.9	1.34828
intron_8_25433435_25435363	0.178464	Artery_Coronary	0.919443	KCTD9	intron_8_25290951_25292879	ENSG00000104756.16	1.3455
intron_8_27762458_27765204	0.176244	Artery_Coronary	0.919443	CCDC25	intron_8_27619975_27622721	ENSG00000147419.19	1.35241
intron_8_39211324_39221610	0.175047	Artery_Coronary	0.919443	ADAM32	intron_8_39068843_39079129	ENSG00000197140.15	1.35616
intron_8_85123606_85124792	0.173176	Artery_Coronary	0.919443	LRRCC1	intron_8_86035841_86037027	ENSG00000133739.16	1.36207
intron_9_127404991_127407112	0.177225	Artery_Coronary	0.919443	SLC2A8	intron_9_130167270_130169391	ENSG00000136856.18	-1.34935
intron_9_133463555_133467921	0.178088	Artery_Coronary	0.919443	CACFD1	intron_9_136328677_136333043	ENSG00000160325.15	-1.34667
intron_9_133465447_133467921	0.178088	Artery_Coronary	0.919443	CACFD1	intron_9_136330569_136333043	ENSG00000160325.15	1.34667
intron_9_133473250_133473415	0.177589	Artery_Coronary	0.919443	SLC2A6	intron_9_136338372_136338537	ENSG00000160326.14	-1.34821
intron_9_135816005_135817977	0.177301	Artery_Coronary	0.919443	CAMSAP1	intron_9_138707851_138709823	ENSG00000130559.19	1.34911
intron_9_35841267_35841526	0.176173	Artery_Coronary	0.919443	TMEM8B	intron_9_35841264_35841523	ENSG00000137103.20	-1.35263
intron_9_94374927_94415158	0.178443	Artery_Coronary	0.919443	MFSD14B	intron_9_97137209_97177440	ENSG00000148110.17	1.34557
intron_9_94441099_94444964	0.179431	Artery_Coronary	0.919443	MFSD14B	intron_9_97203381_97207246	ENSG00000148110.17	-1.34251
intron_16_580972_582883	0.191186	Artery_Aorta	0.919445	PIGQ	intron_16_630972_632883	ENSG00000007541.17	-1.30708
intron_19_39025554_39026870	0.191243	Artery_Aorta	0.919445	FBXO27	intron_19_39516194_39517510	ENSG00000161243.9	-1.30691
intron_4_76382720_76383662	0.191221	Artery_Aorta	0.919445	CCDC158	intron_4_77303873_77304815	ENSG00000163749.18	1.30698
intron_6_149837463_149842983	0.191164	Artery_Aorta	0.919445	ENSG00000285991	intron_6_150158599_150164119	ENSG00000285991.1	1.30714
intron_6_149837463_149842983	0.191164	Artery_Aorta	0.919445	LRP11	intron_6_150158599_150164119	ENSG00000120256.11	1.30714
intron_2_191386084_191387224	0.237209	Pancreas	0.919447	MYO1B	intron_2_192250810_192251950	ENSG00000128641.19	-1.18199
intron_11_112153603_112154975	0.227221	Lung	0.919448	IL18	intron_11_112024326_112025698	ENSG00000150782.12	1.20755
intron_12_103956748_103957140	0.22715	Lung	0.919448	C12orf73	intron_12_104350526_104350918	ENSG00000204954.10	-1.20773
intron_12_6769674_6769844	0.227174	Lung	0.919448	PTMS	intron_12_6878840_6879010	ENSG00000159335.18	-1.20767
intron_1_209768660_209772948	0.227127	Lung	0.919448	TRAF3IP3	intron_1_209942005_209946293	ENSG00000009790.15	-1.20779
intron_3_119477448_119478334	0.227182	Lung	0.919448	POGLUT1	intron_3_119196295_119197181	ENSG00000163389.12	1.20765
intron_4_119235411_119239218	0.227127	Lung	0.919448	USP53	intron_4_120156566_120160373	ENSG00000145390.12	1.20779
intron_10_102810054_102812595	0.224051	Brain_Cortex	0.919455	WBP1L	intron_10_104569811_104572352	ENSG00000166272.18	-1.21583
intron_10_104297684_104299128	0.220043	Brain_Cortex	0.919455	GSTO2	intron_10_106057442_106058886	ENSG00000065621.15	1.22642
intron_10_131166885_131260259	0.220768	Brain_Cortex	0.919455	TCERG1L	intron_10_132965148_133058522	ENSG00000176769.9	1.22449
intron_10_14936593_14939810	0.217741	Brain_Cortex	0.919455	DCLRE1C	intron_10_14978592_14981809	ENSG00000152457.19	-1.23256
intron_10_69631547_69631709	0.220279	Brain_Cortex	0.919455	FAM241B	intron_10_71391303_71391465	ENSG00000171224.9	-1.22579
intron_10_84247747_84248922	0.219778	Brain_Cortex	0.919455	RGR	intron_10_86007503_86008678	ENSG00000148604.15	1.22712
intron_11_119001825_119010764	0.219376	Brain_Cortex	0.919455	CENATAC	intron_11_118872535_118881474	ENSG00000186166.9	-1.22819
intron_11_120211510_120225745	0.218143	Brain_Cortex	0.919455	OAF	intron_11_120082218_120096454	ENSG00000184232.9	1.23148
intron_11_61524532_61527915	0.226077	Brain_Cortex	0.919455	SYT7	intron_11_61292004_61295387	ENSG00000011347.10	-1.21053
intron_11_61880151_61891169	0.223173	Brain_Cortex	0.919455	FADS3	intron_11_61647623_61658641	ENSG00000221968.9	-1.21813
intron_11_64352386_64352744	0.225011	Brain_Cortex	0.919455	CCDC88B	intron_11_64119858_64120216	ENSG00000168071.22	1.21331
intron_11_65625744_65625904	0.224639	Brain_Cortex	0.919455	PCNX3	intron_11_65393215_65393375	ENSG00000197136.5	1.21429
intron_11_8094189_8095498	0.22098	Brain_Cortex	0.919455	TUB	intron_11_8115736_8117045	ENSG00000166402.9	-1.22393
intron_12_100315734_100317681	0.223054	Brain_Cortex	0.919455	SCYL2	intron_12_100709512_100711459	ENSG00000136021.19	1.21845
intron_12_103956748_103957140	0.225459	Brain_Cortex	0.919455	C12orf73	intron_12_104350526_104350918	ENSG00000204954.10	-1.21214
intron_12_109576145_109579165	0.221954	Brain_Cortex	0.919455	MVK	intron_12_110013950_110016970	ENSG00000110921.14	-1.22135
intron_12_122216869_122218266	0.22565	Brain_Cortex	0.919455	DIABLO	intron_12_122701416_122702813	ENSG00000184047.20	1.21164
intron_12_122216869_122218266	0.22565	Brain_Cortex	0.919455	ENSG00000256861	intron_12_122701416_122702813	ENSG00000256861.1	1.21164
intron_12_122216869_122218266	0.22565	Brain_Cortex	0.919455	ENSG00000284934	intron_12_122701416_122702813	ENSG00000284934.2	1.21164
intron_12_15621430_15623158	0.218581	Brain_Cortex	0.919455	EPS8	intron_12_15774364_15776092	ENSG00000151491.14	-1.23031
intron_12_1827594_1828076	0.22426	Brain_Cortex	0.919455	LRTM2	intron_12_1936760_1937242	ENSG00000166159.11	1.21528
intron_12_29332727_29333632	0.222884	Brain_Cortex	0.919455	FAR2	intron_12_29485660_29486565	ENSG00000064763.12	-1.2189
intron_12_52052645_52054327	0.221624	Brain_Cortex	0.919455	NR4A1	intron_12_52446429_52448111	ENSG00000123358.20	1.22222
intron_12_54973519_54973611	0.22113	Brain_Cortex	0.919455	TESPA1	intron_12_55367303_55367395	ENSG00000135426.16	1.22353
intron_12_54973519_54974400	0.22113	Brain_Cortex	0.919455	TESPA1	intron_12_55367303_55368184	ENSG00000135426.16	-1.22353
intron_13_101378653_101395183	0.220346	Brain_Cortex	0.919455	NALCN	intron_13_102031004_102047534	ENSG00000102452.18	1.22561
intron_13_43879734_43880952	0.225219	Brain_Cortex	0.919455	LACC1	intron_13_44453870_44455088	ENSG00000179630.11	1.21277
intron_13_47988981_48001180	0.222112	Brain_Cortex	0.919455	SUCLA2	intron_13_48563116_48575316	ENSG00000136143.16	-1.22093
intron_13_48053491_48077153	0.219191	Brain_Cortex	0.919455	MED4	intron_13_48627627_48651289	ENSG00000136146.15	-1.22868
intron_13_48077311_48079844	0.220648	Brain_Cortex	0.919455	MED4	intron_13_48651447_48653980	ENSG00000136146.15	1.22481
intron_13_49534262_49540876	0.224982	Brain_Cortex	0.919455	RCBTB1	intron_13_50108398_50115012	ENSG00000136144.12	-1.21339
intron_14_101810036_101836169	0.221782	Brain_Cortex	0.919455	PPP2R5C	intron_14_102276373_102302506	ENSG00000078304.20	1.2218
intron_14_101810036_101856686	0.221782	Brain_Cortex	0.919455	PPP2R5C	intron_14_102276373_102323023	ENSG00000078304.20	1.2218
intron_14_64504946_64521487	0.219948	Brain_Cortex	0.919455	ZBTB1	intron_14_64971664_64988205	ENSG00000126804.14	-1.22667
intron_14_74023144_74029184	0.223207	Brain_Cortex	0.919455	BBOF1	intron_14_74489847_74495887	ENSG00000119636.16	1.21805
intron_14_81204104_81216413	0.218599	Brain_Cortex	0.919455	GTF2A1	intron_14_81670448_81682757	ENSG00000165417.12	-1.23026
intron_15_63062645_63071090	0.217679	Brain_Cortex	0.919455	TPM1	intron_15_63354844_63363289	ENSG00000140416.24	-1.23272
intron_15_74605733_74608277	0.224276	Brain_Cortex	0.919455	CLK3	intron_15_74898074_74900618	ENSG00000179335.20	1.21524
intron_15_84653699_84654227	0.225375	Brain_Cortex	0.919455	WDR73	intron_15_85196930_85197458	ENSG00000177082.13	-1.21236
intron_15_89307672_89312904	0.220094	Brain_Cortex	0.919455	FANCI	intron_15_89850903_89856135	ENSG00000140525.20	-1.22628
intron_16_2189333_2189419	0.225635	Brain_Cortex	0.919455	CASKIN1	intron_16_2239334_2239420	ENSG00000167971.16	-1.21168
intron_16_58115055_58115269	0.225961	Brain_Cortex	0.919455	CFAP20	intron_16_58148959_58149173	ENSG00000070761.8	1.21083
intron_16_659376_660058	0.226049	Brain_Cortex	0.919455	WDR90	intron_16_709376_710058	ENSG00000161996.19	-1.2106
intron_16_8712905_8713491	0.224146	Brain_Cortex	0.919455	ABAT	intron_16_8806762_8807348	ENSG00000183044.12	1.21558
intron_16_8713062_8713491	0.224146	Brain_Cortex	0.919455	ABAT	intron_16_8806919_8807348	ENSG00000183044.12	-1.21558
intron_16_89093996_89098591	0.21863	Brain_Cortex	0.919455	ACSF3	intron_16_89160404_89164999	ENSG00000176715.17	1.23018
intron_17_1646619_1647835	0.223564	Brain_Cortex	0.919455	RILP	intron_17_1549913_1551129	ENSG00000167705.12	-1.21711
intron_17_2735168_2749411	0.221624	Brain_Cortex	0.919455	CCDC92B	intron_17_2638462_2652705	ENSG00000277200.2	-1.22222
intron_17_37596341_37600363	0.223192	Brain_Cortex	0.919455	SYNRG	intron_17_35956388_35960410	ENSG00000275066.5	1.21809
intron_17_43522226_43523628	0.221071	Brain_Cortex	0.919455	DHX8	intron_17_41599594_41600996	ENSG00000067596.12	-1.22368
intron_17_43522226_43536412	0.221071	Brain_Cortex	0.919455	DHX8	intron_17_41599594_41613780	ENSG00000067596.12	1.22368
intron_17_44910260_44910615	0.218717	Brain_Cortex	0.919455	GFAP	intron_17_42987628_42987983	ENSG00000131095.14	-1.22995
intron_17_46923221_46929524	0.224701	Brain_Cortex	0.919455	GOSR2	intron_17_45000587_45006890	ENSG00000108433.17	-1.21412
intron_17_47974448_47975159	0.219103	Brain_Cortex	0.919455	CDK5RAP3	intron_17_46051814_46052525	ENSG00000108465.15	-1.22892
intron_17_47974448_47975159	0.219103	Brain_Cortex	0.919455	ENSG00000263798	intron_17_46051814_46052525	ENSG00000263798.2	-1.22892
intron_17_59112345_59155131	0.219815	Brain_Cortex	0.919455	SKA2	intron_17_57189706_57232492	ENSG00000182628.13	-1.22702
intron_17_59866749_59874539	0.218908	Brain_Cortex	0.919455	TUBD1	intron_17_57944110_57951900	ENSG00000108423.15	-1.22944
intron_17_655953_697418	0.225266	Brain_Cortex	0.919455	VPS53	intron_17_559193_600658	ENSG00000141252.21	-1.21264
intron_17_74773685_74773866	0.221624	Brain_Cortex	0.919455	NAT9	intron_17_72769824_72770005	ENSG00000109065.12	1.22222
intron_17_76383529_76385451	0.218854	Brain_Cortex	0.919455	SPHK1	intron_17_74379610_74381532	ENSG00000176170.14	1.22958
intron_17_78787658_78796317	0.21969	Brain_Cortex	0.919455	USP36	intron_17_76783740_76792399	ENSG00000055483.20	-1.22735
intron_17_81446830_81447036	0.221465	Brain_Cortex	0.919455	BAHCC1	intron_17_79413856_79414062	ENSG00000266074.11	-1.22264
intron_17_82127908_82128493	0.22594	Brain_Cortex	0.919455	CCDC57	intron_17_80085784_80086369	ENSG00000176155.21	-1.21088
intron_17_82127908_82128529	0.22594	Brain_Cortex	0.919455	CCDC57	intron_17_80085784_80086405	ENSG00000176155.21	1.21088
intron_17_82188419_82193756	0.225635	Brain_Cortex	0.919455	CCDC57	intron_17_80146295_80151632	ENSG00000176155.21	-1.21168
intron_17_82740854_82741311	0.223292	Brain_Cortex	0.919455	FN3K	intron_17_80698730_80699187	ENSG00000167363.14	1.21782
intron_17_8289072_8289258	0.222058	Brain_Cortex	0.919455	RANGRF	intron_17_8192390_8192576	ENSG00000108961.14	-1.22107
intron_18_12836891_12859164	0.22492	Brain_Cortex	0.919455	PTPN2	intron_18_12836890_12859163	ENSG00000175354.20	1.21355
intron_18_46946275_46946854	0.222853	Brain_Cortex	0.919455	KATNAL2	intron_18_44526238_44526817	ENSG00000167216.19	1.21898
intron_18_79977701_79986602	0.224506	Brain_Cortex	0.919455	TXNL4A	intron_18_77737701_77746602	ENSG00000141759.15	1.21463
intron_19_10702254_10707302	0.219099	Brain_Cortex	0.919455	QTRT1	intron_19_10812930_10817978	ENSG00000213339.9	1.22893
intron_19_10908145_10908550	0.225219	Brain_Cortex	0.919455	CARM1	intron_19_11018821_11019226	ENSG00000142453.12	1.21277
intron_19_15448367_15449798	0.21899	Brain_Cortex	0.919455	WIZ	intron_19_15559178_15560609	ENSG00000011451.21	-1.22922
intron_19_3783219_3783814	0.221712	Brain_Cortex	0.919455	MATK	intron_19_3783217_3783812	ENSG00000007264.15	-1.22199
intron_19_40530590_40532625	0.22504	Brain_Cortex	0.919455	SPTBN4	intron_19_41036497_41038532	ENSG00000160460.17	1.21324
intron_19_43786072_43796256	0.223455	Brain_Cortex	0.919455	LYPD5	intron_19_44290224_44300408	ENSG00000159871.15	-1.21739
intron_19_47673615_47673720	0.22113	Brain_Cortex	0.919455	BICRA	intron_19_48176872_48176977	ENSG00000063169.12	-1.22353
intron_19_48151336_48153872	0.224544	Brain_Cortex	0.919455	LIG1	intron_19_48654593_48657129	ENSG00000105486.15	1.21453
intron_19_48151339_48153872	0.224544	Brain_Cortex	0.919455	LIG1	intron_19_48654596_48657129	ENSG00000105486.15	1.21453
intron_19_48326053_48326830	0.221322	Brain_Cortex	0.919455	EMP3	intron_19_48829310_48830087	ENSG00000142227.11	-1.22302
intron_19_49115331_49116263	0.224219	Brain_Cortex	0.919455	LIN7B	intron_19_49618588_49619520	ENSG00000104863.12	-1.21538
intron_19_49115331_49117855	0.224219	Brain_Cortex	0.919455	LIN7B	intron_19_49618588_49621112	ENSG00000104863.12	1.21538
intron_19_50980487_50982327	0.22305	Brain_Cortex	0.919455	KLK7	intron_19_51483743_51485583	ENSG00000169035.12	-1.21846
intron_19_54108395_54114442	0.220388	Brain_Cortex	0.919455	TFPT	intron_19_54611702_54617822	ENSG00000105619.14	1.2255
intron_19_55388048_55388243	0.22134	Brain_Cortex	0.919455	RPL28	intron_19_55899416_55899611	ENSG00000108107.15	1.22297
intron_1_1042162_1043239	0.217593	Brain_Cortex	0.919455	AGRN	intron_1_977542_978619	ENSG00000188157.15	-1.23295
intron_1_111120693_111126227	0.224769	Brain_Cortex	0.919455	DRAM2	intron_1_111663315_111668849	ENSG00000156171.15	1.21394
intron_1_155709125_155709773	0.218409	Brain_Cortex	0.919455	DAP3	intron_1_155678916_155679564	ENSG00000132676.16	1.23077
intron_1_156738764_156740931	0.223936	Brain_Cortex	0.919455	MRPL24	intron_1_156708556_156710723	ENSG00000143314.12	1.21613
intron_1_160244034_160262449	0.220094	Brain_Cortex	0.919455	DCAF8	intron_1_160213824_160232239	ENSG00000132716.19	-1.22628
intron_1_175000195_175004614	0.221906	Brain_Cortex	0.919455	CACYBP	intron_1_174969331_174973750	ENSG00000116161.18	-1.22148
intron_1_1918431_1918893	0.224778	Brain_Cortex	0.919455	TMEM52	intron_1_1849870_1850332	ENSG00000178821.13	-1.21392
intron_1_207339417_207340391	0.225167	Brain_Cortex	0.919455	CD55	intron_1_207512762_207513736	ENSG00000196352.18	-1.2129
intron_1_213071041_213072870	0.222204	Brain_Cortex	0.919455	RPS6KC1	intron_1_213244383_213246212	ENSG00000136643.12	1.22069
intron_1_213071041_213077696	0.222204	Brain_Cortex	0.919455	RPS6KC1	intron_1_213244383_213251038	ENSG00000136643.12	-1.22069
intron_1_228305386_228306372	0.220575	Brain_Cortex	0.919455	OBSCN	intron_1_228493087_228494073	ENSG00000154358.23	-1.225
intron_1_229295910_229297482	0.225731	Brain_Cortex	0.919455	RAB4A	intron_1_229431657_229433229	ENSG00000168118.12	-1.21143
intron_1_229295910_229297520	0.225731	Brain_Cortex	0.919455	RAB4A	intron_1_229431657_229433267	ENSG00000168118.12	1.21143
intron_1_234446975_234448480	0.221171	Brain_Cortex	0.919455	TARBP1	intron_1_234582721_234584226	ENSG00000059588.10	1.22342
intron_1_236543040_236543560	0.223426	Brain_Cortex	0.919455	LGALS8	intron_1_236706340_236706860	ENSG00000116977.19	1.21747
intron_1_31369136_31369385	0.225602	Brain_Cortex	0.919455	FABP3	intron_1_31841983_31842232	ENSG00000121769.8	1.21176
intron_1_3823241_3823424	0.224059	Brain_Cortex	0.919455	CEP104	intron_1_3739805_3739988	ENSG00000116198.14	-1.21581
intron_1_39738923_39740165	0.225955	Brain_Cortex	0.919455	PPIE	intron_1_40204595_40205837	ENSG00000084072.17	-1.21084
intron_1_39743924_39748903	0.224247	Brain_Cortex	0.919455	PPIE	intron_1_40209596_40214575	ENSG00000084072.17	1.21531
intron_1_42440025_42455888	0.223256	Brain_Cortex	0.919455	ZMYND12	intron_1_42905696_42921559	ENSG00000066185.13	-1.21791
intron_1_59346398_59378749	0.21972	Brain_Cortex	0.919455	FGGY	intron_1_59812070_59844421	ENSG00000172456.18	1.22727
intron_1_6186816_6192930	0.223464	Brain_Cortex	0.919455	RPL22	intron_1_6246876_6252990	ENSG00000116251.11	-1.21737
intron_1_75728488_75732644	0.219547	Brain_Cortex	0.919455	ACADM	intron_1_76194173_76198329	ENSG00000117054.15	-1.22773
intron_20_35658982_35664760	0.218314	Brain_Cortex	0.919455	CPNE1	intron_20_34246904_34252682	ENSG00000214078.13	-1.23102
intron_20_35658982_35664760	0.218314	Brain_Cortex	0.919455	RBM12	intron_20_34246904_34252682	ENSG00000244462.8	-1.23102
intron_20_35659014_35664760	0.218314	Brain_Cortex	0.919455	CPNE1	intron_20_34246936_34252682	ENSG00000214078.13	-1.23102
intron_20_35659014_35664760	0.218314	Brain_Cortex	0.919455	RBM12	intron_20_34246936_34252682	ENSG00000244462.8	-1.23102
intron_20_36194360_36195329	0.223155	Brain_Cortex	0.919455	EPB41L1	intron_20_34782282_34783251	ENSG00000088367.23	1.21818
intron_20_47212725_47220258	0.221037	Brain_Cortex	0.919455	ZMYND8	intron_20_45841370_45848909	ENSG00000101040.20	1.22378
intron_21_43800614_43800862	0.223954	Brain_Cortex	0.919455	RRP1	intron_21_45220495_45220743	ENSG00000160214.13	1.21608
intron_21_43800881_43802274	0.223954	Brain_Cortex	0.919455	RRP1	intron_21_45220762_45222155	ENSG00000160214.13	-1.21608
intron_22_23638942_23640308	0.225466	Brain_Cortex	0.919455	ENSG00000234353	intron_22_23981129_23982495	ENSG00000234353.3	-1.21212
intron_22_23638942_23640308	0.225466	Brain_Cortex	0.919455	ENSG00000290958	intron_22_23981129_23982495	ENSG00000290958.1	-1.21212
intron_22_23638942_23640308	0.225466	Brain_Cortex	0.919455	GUSBP11	intron_22_23981129_23982495	ENSG00000228315.12	-1.21212
intron_22_23653352_23659865	0.223155	Brain_Cortex	0.919455	GUSBP11	intron_22_23995539_24002052	ENSG00000228315.12	-1.21818
intron_22_29678323_29681439	0.225689	Brain_Cortex	0.919455	NF2	intron_22_30074312_30077428	ENSG00000186575.19	-1.21154
intron_22_30617495_30622968	0.219878	Brain_Cortex	0.919455	TCN2	intron_22_31013482_31018955	ENSG00000185339.10	1.22685
intron_22_31105965_31107377	0.221589	Brain_Cortex	0.919455	SELENOM	intron_22_31501951_31503363	ENSG00000198832.11	1.22231
intron_22_31106115_31107377	0.221744	Brain_Cortex	0.919455	SELENOM	intron_22_31502101_31503363	ENSG00000198832.11	-1.2219
intron_22_44024451_44093928	0.219233	Brain_Cortex	0.919455	PARVB	intron_22_44420331_44489808	ENSG00000188677.15	1.22857
intron_22_45323427_45327842	0.221759	Brain_Cortex	0.919455	FAM118A	intron_22_45719308_45723723	ENSG00000100376.12	1.22186
intron_22_49921761_49922297	0.225968	Brain_Cortex	0.919455	CRELD2	intron_22_50315409_50315945	ENSG00000184164.15	-1.21081
intron_22_49921761_49922612	0.225968	Brain_Cortex	0.919455	CRELD2	intron_22_50315409_50316260	ENSG00000184164.15	1.21081
intron_22_50267482_50267569	0.225086	Brain_Cortex	0.919455	MAPK11	intron_22_50705911_50705998	ENSG00000185386.15	-1.21311
intron_22_50267482_50267820	0.225086	Brain_Cortex	0.919455	MAPK11	intron_22_50705911_50706249	ENSG00000185386.15	1.21311
intron_22_50267949_50270177	0.225086	Brain_Cortex	0.919455	MAPK11	intron_22_50706378_50708606	ENSG00000185386.15	1.21311
intron_2_113641450_113641781	0.221071	Brain_Cortex	0.919455	RABL2A	intron_2_114399027_114399358	ENSG00000144134.19	1.22368
intron_2_186625587_186630797	0.221552	Brain_Cortex	0.919455	ITGAV	intron_2_187490314_187495524	ENSG00000138448.13	-1.22241
intron_2_200887685_200888956	0.221055	Brain_Cortex	0.919455	PPIL3	intron_2_201752408_201753679	ENSG00000240344.10	1.22373
intron_2_219233943_219234133	0.21827	Brain_Cortex	0.919455	ANKZF1	intron_2_220098665_220098855	ENSG00000163516.14	-1.23114
intron_2_219235312_219235474	0.221011	Brain_Cortex	0.919455	ANKZF1	intron_2_220100034_220100196	ENSG00000163516.14	-1.22384
intron_2_231282133_231291353	0.219673	Brain_Cortex	0.919455	ARMC9	intron_2_232146846_232156066	ENSG00000135931.19	1.2274
intron_2_233251942_233256102	0.220094	Brain_Cortex	0.919455	ATG16L1	intron_2_234160588_234164748	ENSG00000085978.22	-1.22628
intron_2_233264065_233264892	0.225635	Brain_Cortex	0.919455	ATG16L1	intron_2_234172711_234173538	ENSG00000085978.22	1.21168
intron_2_233265143_233270002	0.225635	Brain_Cortex	0.919455	ATG16L1	intron_2_234173789_234178648	ENSG00000085978.22	1.21168
intron_2_24080955_24095141	0.219578	Brain_Cortex	0.919455	FAM228B	intron_2_24303825_24318011	ENSG00000219626.9	-1.22765
intron_2_25275543_25282441	0.224281	Brain_Cortex	0.919455	DNMT3A	intron_2_25498412_25505310	ENSG00000119772.19	1.21522
intron_2_29017956_29022158	0.217853	Brain_Cortex	0.919455	TOGARAM2	intron_2_29240822_29245024	ENSG00000189350.13	1.23226
intron_2_3559729_3561317	0.220333	Brain_Cortex	0.919455	RNASEH1-DT	intron_2_3607319_3608907	ENSG00000234171.5	-1.22564
intron_2_36990799_37000586	0.22265	Brain_Cortex	0.919455	HEATR5B	intron_2_37217942_37227729	ENSG00000008869.12	1.21951
intron_2_46917277_46950363	0.225599	Brain_Cortex	0.919455	TTC7A	intron_2_47144416_47177502	ENSG00000068724.18	1.21177
intron_2_55537585_55543938	0.218584	Brain_Cortex	0.919455	CFAP36	intron_2_55764721_55771074	ENSG00000163001.12	1.2303
intron_2_61492198_61492325	0.221845	Brain_Cortex	0.919455	XPO1	intron_2_61719333_61719460	ENSG00000082898.19	-1.22164
intron_2_75680314_75687827	0.22288	Brain_Cortex	0.919455	GCFC2	intron_2_75907440_75914953	ENSG00000005436.14	-1.21891
intron_2_86529397_86563304	0.22504	Brain_Cortex	0.919455	CHMP3	intron_2_86756520_86790427	ENSG00000115561.16	-1.21324
intron_2_97661946_97663843	0.226077	Brain_Cortex	0.919455	ACTR1B	intron_2_98278409_98280306	ENSG00000115073.8	-1.21053
intron_2_97701304_97702669	0.223631	Brain_Cortex	0.919455	C2orf92	intron_2_98317767_98319132	ENSG00000228486.11	-1.21693
intron_2_98555691_98559463	0.21953	Brain_Cortex	0.919455	INPP4A	intron_2_99172154_99175926	ENSG00000040933.16	1.22778
intron_2_98555808_98559463	0.21953	Brain_Cortex	0.919455	INPP4A	intron_2_99172271_99175926	ENSG00000040933.16	1.22778
intron_3_119436978_119437755	0.219325	Brain_Cortex	0.919455	TMEM39A	intron_3_119155825_119156602	ENSG00000176142.13	1.22832
intron_3_119477448_119480051	0.223754	Brain_Cortex	0.919455	POGLUT1	intron_3_119196295_119198898	ENSG00000163389.12	-1.21661
intron_3_177065022_177079827	0.225968	Brain_Cortex	0.919455	TBL1XR1	intron_3_176782810_176797615	ENSG00000177565.19	1.21081
intron_3_179027523_179027646	0.218688	Brain_Cortex	0.919455	ZMAT3	intron_3_178745311_178745434	ENSG00000172667.11	-1.23002
intron_3_181438699_181442374	0.224456	Brain_Cortex	0.919455	ENSG00000241231	intron_3_181156487_181160162	ENSG00000241231.2	1.21477
intron_3_27141582_27143445	0.22271	Brain_Cortex	0.919455	NEK10	intron_3_27183073_27184936	ENSG00000163491.17	1.21935
intron_3_37174605_37175818	0.223455	Brain_Cortex	0.919455	LRRFIP2	intron_3_37216096_37217309	ENSG00000093167.18	-1.21739
intron_3_37174605_37176060	0.223455	Brain_Cortex	0.919455	LRRFIP2	intron_3_37216096_37217551	ENSG00000093167.18	1.21739
intron_3_39103553_39107479	0.223321	Brain_Cortex	0.919455	GORASP1	intron_3_39145044_39148970	ENSG00000114745.15	1.21775
intron_3_43605863_43621909	0.220768	Brain_Cortex	0.919455	ANO10	intron_3_43647355_43663401	ENSG00000160746.13	-1.22449
intron_3_47006262_47006333	0.221624	Brain_Cortex	0.919455	NBEAL2	intron_3_47047752_47047823	ENSG00000160796.18	-1.22222
intron_3_48694240_48694459	0.22265	Brain_Cortex	0.919455	IP6K2	intron_3_48731673_48731892	ENSG00000068745.15	1.21951
intron_3_48694824_48695090	0.22265	Brain_Cortex	0.919455	IP6K2	intron_3_48732257_48732523	ENSG00000068745.15	-1.21951
intron_3_49962685_49972059	0.22113	Brain_Cortex	0.919455	RBM6	intron_3_50000118_50009492	ENSG00000004534.15	1.22353
intron_4_105958557_105959028	0.225836	Brain_Cortex	0.919455	NPNT	intron_4_106879714_106880185	ENSG00000168743.13	1.21116
intron_4_145542698_145546703	0.222853	Brain_Cortex	0.919455	SMAD1	intron_4_146463850_146467855	ENSG00000170365.10	1.21898
intron_4_148063300_148064416	0.221042	Brain_Cortex	0.919455	ARHGAP10	intron_4_148984451_148985567	ENSG00000071205.12	1.22376
intron_4_186149283_186149566	0.2209	Brain_Cortex	0.919455	FAM149A	intron_4_187070437_187070720	ENSG00000109794.14	-1.22414
intron_4_2992292_3004231	0.223216	Brain_Cortex	0.919455	GRK4	intron_4_2994019_3005958	ENSG00000125388.20	-1.21802
intron_4_3009711_3013688	0.224395	Brain_Cortex	0.919455	GRK4	intron_4_3011438_3015415	ENSG00000125388.20	-1.21493
intron_4_3013828_3019641	0.222126	Brain_Cortex	0.919455	GRK4	intron_4_3015555_3021368	ENSG00000125388.20	1.2209
intron_4_87495143_87499521	0.222814	Brain_Cortex	0.919455	SPARCL1	intron_4_88416295_88420673	ENSG00000152583.13	-1.21908
intron_5_132366781_132369417	0.222853	Brain_Cortex	0.919455	MIR3936HG	intron_5_131702473_131705109	ENSG00000233006.8	-1.21898
intron_5_132366781_132369844	0.222853	Brain_Cortex	0.919455	MIR3936HG	intron_5_131702473_131705536	ENSG00000233006.8	1.21898
intron_5_136132962_136147832	0.22134	Brain_Cortex	0.919455	SMAD5	intron_5_135468651_135483521	ENSG00000113658.18	1.22297
intron_5_136132962_136153592	0.22134	Brain_Cortex	0.919455	SMAD5	intron_5_135468651_135489281	ENSG00000113658.18	-1.22297
intron_5_147636284_147636965	0.221416	Brain_Cortex	0.919455	JAKMIP2	intron_5_147015847_147016528	ENSG00000176049.16	1.22277
intron_5_179842064_179847978	0.218058	Brain_Cortex	0.919455	MRNIP	intron_5_179269064_179274978	ENSG00000161010.16	1.23171
intron_5_43645510_43647924	0.222874	Brain_Cortex	0.919455	NNT	intron_5_43645612_43648026	ENSG00000112992.18	-1.21892
intron_5_43645510_43649147	0.223856	Brain_Cortex	0.919455	NNT	intron_5_43645612_43649249	ENSG00000112992.18	1.21634
intron_5_71549606_71553116	0.219469	Brain_Cortex	0.919455	BDP1	intron_5_70845433_70848943	ENSG00000145734.20	1.22794
intron_5_7885854_7886615	0.224639	Brain_Cortex	0.919455	MTRR	intron_5_7885967_7886728	ENSG00000124275.15	-1.21429
intron_5_824093_825164	0.22035	Brain_Cortex	0.919455	ZDHHC11	intron_5_824208_825279	ENSG00000188818.13	1.2256
intron_6_167004401_167010813	0.217761	Brain_Cortex	0.919455	CEP43	intron_6_167417889_167424301	ENSG00000213066.14	1.2325
intron_6_167004401_167010813	0.217761	Brain_Cortex	0.919455	ENSG00000272980	intron_6_167417889_167424301	ENSG00000272980.5	1.2325
intron_6_167013567_167022409	0.220877	Brain_Cortex	0.919455	CEP43	intron_6_167427055_167435897	ENSG00000213066.14	1.2242
intron_6_167013567_167022409	0.220877	Brain_Cortex	0.919455	ENSG00000272980	intron_6_167427055_167435897	ENSG00000272980.5	1.2242
intron_6_167022631_167024782	0.220877	Brain_Cortex	0.919455	CEP43	intron_6_167436119_167438270	ENSG00000213066.14	-1.2242
intron_6_3004651_3006468	0.218773	Brain_Cortex	0.919455	NQO2	intron_6_3004885_3006702	ENSG00000124588.22	1.2298
intron_6_3016985_3019479	0.225861	Brain_Cortex	0.919455	NQO2	intron_6_3017219_3019713	ENSG00000124588.22	1.21109
intron_6_37479255_37480013	0.221377	Brain_Cortex	0.919455	CMTR1	intron_6_37447031_37447789	ENSG00000137200.13	-1.22288
intron_6_37479255_37482492	0.221377	Brain_Cortex	0.919455	CMTR1	intron_6_37447031_37450268	ENSG00000137200.13	1.22288
intron_6_4119275_4125250	0.221605	Brain_Cortex	0.919455	ECI2	intron_6_4119509_4125484	ENSG00000198721.13	1.22227
intron_6_84155510_84160812	0.218503	Brain_Cortex	0.919455	CEP162	intron_6_84865229_84870531	ENSG00000135315.12	1.23052
intron_7_100149053_100149499	0.221322	Brain_Cortex	0.919455	LAMTOR4	intron_7_99746676_99747122	ENSG00000188186.11	1.22302
intron_7_100149565_100153400	0.221322	Brain_Cortex	0.919455	LAMTOR4	intron_7_99747188_99751023	ENSG00000188186.11	1.22302
intron_7_100149579_100153400	0.221322	Brain_Cortex	0.919455	LAMTOR4	intron_7_99747202_99751023	ENSG00000188186.11	-1.22302
intron_7_102275359_102277949	0.223042	Brain_Cortex	0.919455	CUX1	intron_7_101918630_101921220	ENSG00000257923.12	-1.21848
intron_7_1055483_1057492	0.224859	Brain_Cortex	0.919455	GPR146	intron_7_1095119_1097128	ENSG00000164849.10	-1.21371
intron_7_129611824_129657346	0.224485	Brain_Cortex	0.919455	NRF1	intron_7_129251665_129297186	ENSG00000106459.15	-1.21469
intron_7_135115611_135134841	0.219469	Brain_Cortex	0.919455	AGBL3	intron_7_134800363_134819593	ENSG00000146856.14	-1.22794
intron_7_140687241_140689597	0.218638	Brain_Cortex	0.919455	ADCK2	intron_7_140387041_140389397	ENSG00000133597.11	1.23016
intron_7_151036649_151040268	0.222457	Brain_Cortex	0.919455	ABCB8	intron_7_150733736_150737355	ENSG00000197150.13	1.22002
intron_7_156952598_156954103	0.224639	Brain_Cortex	0.919455	NOM1	intron_7_156745292_156746797	ENSG00000146909.8	-1.21429
intron_7_156960174_156962151	0.225978	Brain_Cortex	0.919455	NOM1	intron_7_156752868_156754845	ENSG00000146909.8	-1.21078
intron_7_248430_255849	0.220724	Brain_Cortex	0.919455	FAM20C	intron_7_288396_295815	ENSG00000177706.9	-1.22461
intron_7_29924115_29926452	0.217821	Brain_Cortex	0.919455	SCRN1	intron_7_29963731_29966068	ENSG00000136193.17	1.23234
intron_7_38178420_38179090	0.22402	Brain_Cortex	0.919455	STARD3NL	intron_7_38218022_38218692	ENSG00000010270.14	1.21591
intron_7_38178420_38207447	0.22402	Brain_Cortex	0.919455	STARD3NL	intron_7_38218022_38247048	ENSG00000010270.14	-1.21591
intron_7_44220710_44220826	0.219741	Brain_Cortex	0.919455	CAMK2B	intron_7_44260309_44260425	ENSG00000058404.21	1.22722
intron_7_45703746_45704518	0.225179	Brain_Cortex	0.919455	ADCY1	intron_7_45743345_45744117	ENSG00000164742.16	-1.21287
intron_7_5912954_5918867	0.220216	Brain_Cortex	0.919455	CCZ1	intron_7_5952585_5958498	ENSG00000122674.12	1.22595
intron_7_64918292_64923386	0.222127	Brain_Cortex	0.919455	ZNF273	intron_7_64378670_64383764	ENSG00000198039.12	1.22089
intron_7_66130248_66130744	0.222519	Brain_Cortex	0.919455	CRCP	intron_7_65595235_65595731	ENSG00000241258.7	-1.21986
intron_7_67117618_67183126	0.224294	Brain_Cortex	0.919455	TYW1	intron_7_66582605_66648113	ENSG00000198874.14	1.21519
intron_7_76048226_76057410	0.218645	Brain_Cortex	0.919455	MDH2	intron_7_75677544_75686728	ENSG00000146701.12	-1.23014
intron_7_849603_851384	0.225986	Brain_Cortex	0.919455	SUN1	intron_7_889240_891021	ENSG00000164828.18	1.21076
intron_7_96189674_96191109	0.220877	Brain_Cortex	0.919455	SLC25A13	intron_7_95818986_95820421	ENSG00000004864.14	1.2242
intron_7_97937160_97972135	0.220469	Brain_Cortex	0.919455	ENSG00000284707	intron_7_97566472_97601447	ENSG00000284707.2	-1.22528
intron_8_107264351_107284682	0.21855	Brain_Cortex	0.919455	ANGPT1	intron_8_108276579_108296910	ENSG00000154188.10	1.23039
intron_8_141425140_141426939	0.222465	Brain_Cortex	0.919455	PTP4A3	intron_8_142435240_142437039	ENSG00000184489.13	1.22
intron_8_143378346_143378696	0.221395	Brain_Cortex	0.919455	RHPN1	intron_8_144460516_144460866	ENSG00000158106.14	-1.22283
intron_8_55796152_55798914	0.224005	Brain_Cortex	0.919455	TGS1	intron_8_56708711_56711473	ENSG00000137574.11	-1.21595
intron_8_61644632_61651050	0.22337	Brain_Cortex	0.919455	ASPH	intron_8_62557191_62563609	ENSG00000198363.18	1.21762
intron_8_81703124_81708788	0.219376	Brain_Cortex	0.919455	ZFAND1	intron_8_82615359_82621023	ENSG00000104231.11	1.22819
intron_8_85219360_85220306	0.22355	Brain_Cortex	0.919455	RBIS	intron_8_86131589_86132535	ENSG00000176731.12	-1.21714
intron_8_85219363_85220306	0.22355	Brain_Cortex	0.919455	RBIS	intron_8_86131592_86132535	ENSG00000176731.12	-1.21714
intron_8_98102904_98104489	0.221624	Brain_Cortex	0.919455	RIDA	intron_8_99115132_99116717	ENSG00000132541.11	1.22222
intron_9_113290588_113290700	0.221799	Brain_Cortex	0.919455	PRPF4	intron_9_116052868_116052980	ENSG00000136875.13	-1.22176
intron_9_122031856_122039272	0.218869	Brain_Cortex	0.919455	TTLL11	intron_9_124794135_124801551	ENSG00000175764.17	1.22954
intron_9_127874649_127879514	0.220958	Brain_Cortex	0.919455	ST6GALNAC6	intron_9_130636928_130641793	ENSG00000257524.6	1.22399
intron_9_133108866_133109626	0.219825	Brain_Cortex	0.919455	ENSG00000285245	intron_9_135984253_135985013	ENSG00000285245.1	-1.22699
intron_9_133108866_133109626	0.219825	Brain_Cortex	0.919455	RALGDS	intron_9_135984253_135985013	ENSG00000160271.16	-1.22699
intron_9_133109685_133110296	0.219825	Brain_Cortex	0.919455	RALGDS	intron_9_135985072_135985683	ENSG00000160271.16	-1.22699
intron_9_133109721_133110296	0.219825	Brain_Cortex	0.919455	ENSG00000285245	intron_9_135985108_135985683	ENSG00000285245.1	1.22699
intron_9_133109721_133110296	0.219825	Brain_Cortex	0.919455	RALGDS	intron_9_135985108_135985683	ENSG00000160271.16	1.22699
intron_9_136117024_136118485	0.223988	Brain_Cortex	0.919455	TMEM250	intron_9_139008870_139010331	ENSG00000238227.8	-1.21599
intron_9_98244129_98251785	0.225335	Brain_Cortex	0.919455	TBC1D2	intron_9_101006411_101014067	ENSG00000095383.20	1.21246
intron_22_49913843_49918263	0.179881	Small_Intestine_Terminal_Ileum	0.919455	ALG12	intron_22_50307491_50311911	ENSG00000182858.14	1.34112
intron_1_29320825_29323371	0.183687	Pituitary	0.919457	PTPRU	intron_1_29647337_29649883	ENSG00000060656.20	1.32949
intron_12_49486348_49489465	0.240359	Breast_Mammary_Tissue	0.919458	SPATS2	intron_12_49880131_49883248	ENSG00000123352.18	1.17409
intron_5_113534407_113535642	0.215589	Skin_Not_Sun_Exposed_Suprapubic	0.919459	YTHDC2	intron_5_112870104_112871339	ENSG00000047188.16	1.23834
intron_10_5786050_5796763	0.234302	Esophagus_Muscularis	0.919462	GDI2	intron_10_5828013_5838726	ENSG00000057608.17	1.18935
intron_10_97459741_97460046	0.234132	Esophagus_Muscularis	0.919462	MMS19	intron_10_99219498_99219803	ENSG00000155229.21	-1.18978
intron_12_76860413_76862810	0.233991	Esophagus_Muscularis	0.919462	CSRP2	intron_12_77254193_77256590	ENSG00000175183.10	-1.19014
intron_19_17276909_17277384	0.234558	Esophagus_Muscularis	0.919462	BABAM1	intron_19_17387718_17388193	ENSG00000105393.16	-1.1887
intron_19_34677796_34678737	0.234566	Esophagus_Muscularis	0.919462	ZNF302	intron_19_35168701_35169642	ENSG00000089335.22	1.18868
intron_19_49104735_49107625	0.234581	Esophagus_Muscularis	0.919462	SNRNP70	intron_19_49607992_49610882	ENSG00000104852.15	1.18864
intron_1_111120693_111124742	0.234524	Esophagus_Muscularis	0.919462	DRAM2	intron_1_111663315_111667364	ENSG00000156171.15	-1.18879
intron_1_111120693_111126227	0.234578	Esophagus_Muscularis	0.919462	DRAM2	intron_1_111663315_111668849	ENSG00000156171.15	1.18865
intron_20_3671496_3671581	0.234137	Esophagus_Muscularis	0.919462	ADAM33	intron_20_3652143_3652228	ENSG00000149451.19	1.18977
intron_20_41487808_41488428	0.234314	Esophagus_Muscularis	0.919462	CHD6	intron_20_40116448_40117068	ENSG00000124177.16	-1.18932
intron_20_44936976_44938061	0.23401	Esophagus_Muscularis	0.919462	PABPC1L	intron_20_43565617_43566702	ENSG00000101104.13	-1.19009
intron_21_36320303_36333646	0.234182	Esophagus_Muscularis	0.919462	MORC3	intron_21_37692601_37705944	ENSG00000159256.13	1.18966
intron_2_227296526_227297674	0.234068	Esophagus_Muscularis	0.919462	COL4A3	intron_2_228161242_228162390	ENSG00000169031.21	-1.18994
intron_3_112639916_112640327	0.234524	Esophagus_Muscularis	0.919462	CCDC80	intron_3_112358763_112359174	ENSG00000091986.16	1.18879
intron_3_112639916_112640564	0.234524	Esophagus_Muscularis	0.919462	CCDC80	intron_3_112358763_112359411	ENSG00000091986.16	-1.18879
intron_3_121790215_121807344	0.234682	Esophagus_Muscularis	0.919462	IQCB1	intron_3_121509062_121526191	ENSG00000173226.17	1.18838
intron_3_154119808_154121072	0.234068	Esophagus_Muscularis	0.919462	ARHGEF26-AS1	intron_3_153837597_153838861	ENSG00000243069.9	1.18994
intron_3_37173026_37174539	0.234674	Esophagus_Muscularis	0.919462	LRRFIP2	intron_3_37214517_37216030	ENSG00000093167.18	1.18841
intron_4_55482828_55489374	0.234365	Esophagus_Muscularis	0.919462	CLOCK	intron_4_56348995_56355541	ENSG00000134852.15	-1.18919
intron_5_149407078_149415521	0.233991	Esophagus_Muscularis	0.919462	CARMN	intron_5_148786641_148795084	ENSG00000249669.12	1.19014
intron_7_128310931_128313175	0.234268	Esophagus_Muscularis	0.919462	RBM28	intron_7_127950984_127953228	ENSG00000106344.8	1.18944
intron_7_30753938_30755422	0.234132	Esophagus_Muscularis	0.919462	INMT	intron_7_30793554_30795038	ENSG00000241644.2	-1.18978
intron_7_30753938_30766345	0.234132	Esophagus_Muscularis	0.919462	INMT-MINDY4	intron_7_30793554_30805961	ENSG00000254959.6	1.18978
intron_7_30753938_30778432	0.234132	Esophagus_Muscularis	0.919462	INMT-MINDY4	intron_7_30793554_30818048	ENSG00000254959.6	1.18978
intron_7_45104709_45105441	0.233859	Esophagus_Muscularis	0.919462	TBRG4	intron_7_45144308_45145040	ENSG00000136270.14	1.19048
intron_8_128070272_128096518	0.234483	Esophagus_Muscularis	0.919462	PVT1	intron_8_129082518_129108764	ENSG00000249859.14	1.18889
intron_8_128070361_128096518	0.234483	Esophagus_Muscularis	0.919462	PVT1	intron_8_129082607_129108764	ENSG00000249859.14	1.18889
intron_8_144318920_144321321	0.234477	Esophagus_Muscularis	0.919462	DGAT1	intron_8_145542583_145544984	ENSG00000185000.12	1.1889
intron_9_6482099_6486821	0.234663	Esophagus_Muscularis	0.919462	UHRF2	intron_9_6482099_6486821	ENSG00000147854.17	-1.18843
intron_11_119017545_119017958	0.258884	smultixcan	0.919464	RPS25	intron_11_118888255_118888668	ENSG00000118181.11	-1.12903
intron_11_119310466_119310756	0.259118	smultixcan	0.919464	MCAM	intron_11_119181176_119181466	ENSG00000076706.17	0.954322
intron_11_121570270_121574241	0.258631	smultixcan	0.919464	SORL1	intron_11_121440979_121444950	ENSG00000137642.13	-0.827681
intron_11_12162419_12204250	0.25855	smultixcan	0.919464	MICAL2	intron_11_12183966_12225797	ENSG00000133816.19	1.12982
intron_11_66257730_66258584	0.259112	smultixcan	0.919464	KLC2	intron_11_66025201_66026055	ENSG00000174996.12	-0.677095
intron_11_66257871_66258584	0.259112	smultixcan	0.919464	KLC2	intron_11_66025342_66026055	ENSG00000174996.12	1.00649
intron_12_31426424_31433155	0.25886	smultixcan	0.919464	DENND5B	intron_12_31579358_31586089	ENSG00000170456.16	1.12909
intron_12_49891114_49897031	0.258739	smultixcan	0.919464	FAIM2	intron_12_50284897_50290814	ENSG00000135472.9	1.12938
intron_13_112393077_112398049	0.259079	smultixcan	0.919464	SPACA7	intron_13_113047391_113052363	ENSG00000153498.12	1.12857
intron_13_112398138_112399066	0.259079	smultixcan	0.919464	SPACA7	intron_13_113052452_113053380	ENSG00000153498.12	1.12857
intron_13_41226568_41233890	0.258792	smultixcan	0.919464	MTRF1	intron_13_41800704_41808026	ENSG00000120662.16	1.12925
intron_13_51771911_51773930	0.258801	smultixcan	0.919464	DHRS12	intron_13_52346047_52348066	ENSG00000102796.12	1.12325
intron_13_51771911_51773930	0.258801	smultixcan	0.919464	ENSG00000285444	intron_13_52346047_52348066	ENSG00000285444.1	1.12325
intron_14_102339223_102341323	0.258674	smultixcan	0.919464	ZNF839	intron_14_102805560_102807660	ENSG00000022976.16	1.10205
intron_14_21383769_21383862	0.259031	smultixcan	0.919464	SUPT16H	intron_14_21851928_21852021	ENSG00000092201.10	-0.300982
intron_14_22831037_22833418	0.258424	smultixcan	0.919464	MRPL52	intron_14_23300246_23302627	ENSG00000172590.18	0.674676
intron_14_64502815_64502901	0.258688	smultixcan	0.919464	ZBTB25	intron_14_64969533_64969619	ENSG00000089775.12	1.1295
intron_14_89797324_89931541	0.259112	smultixcan	0.919464	EFCAB11	intron_14_90263668_90397885	ENSG00000140025.16	-1.12849
intron_15_25261549_25266431	0.259103	smultixcan	0.919464	SNHG14	intron_15_25506696_25511578	ENSG00000224078.15	1.12851
intron_17_18054234_18056703	0.259037	smultixcan	0.919464	GID4	intron_17_17957548_17960017	ENSG00000141034.10	-0.35626
intron_17_631628_632744	0.259079	smultixcan	0.919464	VPS53	intron_17_534868_535984	ENSG00000141252.21	-1.12857
intron_17_631628_653291	0.259079	smultixcan	0.919464	VPS53	intron_17_534868_556531	ENSG00000141252.21	0.705357
intron_17_75619476_75619681	0.258755	smultixcan	0.919464	MYO15B	intron_17_73615556_73615761	ENSG00000266714.11	-1.12934
intron_18_33853035_33883244	0.258419	smultixcan	0.919464	NOL4	intron_18_31432999_31463208	ENSG00000101746.16	1.13014
intron_18_36797050_36798449	0.258995	smultixcan	0.919464	TPGS2	intron_18_34377013_34378412	ENSG00000134779.15	-0.93623
intron_19_21166461_21167571	0.258463	smultixcan	0.919464	ZNF431	intron_19_21349264_21350374	ENSG00000196705.8	0.867233
intron_19_48720997_48721854	0.259095	smultixcan	0.919464	RASIP1	intron_19_49224254_49225111	ENSG00000105538.10	0.82072
intron_1_151852459_151853443	0.258724	smultixcan	0.919464	THEM5	intron_1_151824935_151825919	ENSG00000196407.12	1.12941
intron_1_153962747_153963495	0.258698	smultixcan	0.919464	SLC39A1	intron_1_153935223_153935971	ENSG00000143570.19	-0.585337
intron_1_225841187_225846480	0.258506	smultixcan	0.919464	ENSG00000242861	intron_1_226028888_226034181	ENSG00000242861.1	-1.19625
intron_1_75732922_75733528	0.258976	smultixcan	0.919464	ACADM	intron_1_76198607_76199213	ENSG00000117054.15	0.367366
intron_1_88807604_88807684	0.258785	smultixcan	0.919464	PKN2	intron_1_89273287_89273367	ENSG00000065243.20	-1.12927
intron_20_1310891_1312337	0.259034	smultixcan	0.919464	SDCBP2	intron_20_1291535_1292981	ENSG00000125775.15	-1.58634
intron_20_35272145_35278009	0.258593	smultixcan	0.919464	MMP24OS	intron_20_33859948_33865812	ENSG00000126005.17	-1.4235
intron_22_16611893_16613985	0.258488	smultixcan	0.919464	ENSG00000283633	intron_22_17092783_17094875	ENSG00000283633.1	0.536461
intron_22_19137432_19138215	0.258619	smultixcan	0.919464	ESS2	intron_22_19124945_19125728	ENSG00000100056.12	-0.425302
intron_22_29267577_29267748	0.258395	smultixcan	0.919464	RHBDD3	intron_22_29663566_29663737	ENSG00000100263.14	1.08106
intron_22_50788798_50788895	0.259001	smultixcan	0.919464	RPL23AP7	intron_22_51227226_51227323	ENSG00000291064.1	1.12876
intron_2_216432868_216435338	0.258531	smultixcan	0.919464	SMARCAL1	intron_2_217297591_217300061	ENSG00000138375.14	1.12987
intron_2_232815737_232816871	0.258419	smultixcan	0.919464	GIGYF2	intron_2_233680447_233681581	ENSG00000204120.16	1.13014
intron_2_238093944_238094420	0.258989	smultixcan	0.919464	SCLY	intron_2_239002585_239003061	ENSG00000132330.18	1.12879
intron_2_238093944_238094420	0.258989	smultixcan	0.919464	UBE2F-SCLY	intron_2_239002585_239003061	ENSG00000258984.5	1.12879
intron_2_70077381_70085547	0.258419	smultixcan	0.919464	PCBP1-AS1	intron_2_70304513_70312679	ENSG00000179818.17	-1.13014
intron_3_123931234_123931308	0.258717	smultixcan	0.919464	CCDC14	intron_3_123650081_123650155	ENSG00000175455.16	1.08707
intron_3_14772201_14772791	0.258708	smultixcan	0.919464	C3orf20	intron_3_14813708_14814298	ENSG00000131379.10	-1.12945
intron_3_158769482_158771006	0.258376	smultixcan	0.919464	ENSG00000240207	intron_3_158487271_158488795	ENSG00000240207.7	1.32038
intron_3_186618637_186619857	0.259079	smultixcan	0.919464	AHSG	intron_3_186336426_186337646	ENSG00000145192.13	1.12857
intron_3_39144451_39144997	0.259018	smultixcan	0.919464	CSRNP1	intron_3_39185942_39186488	ENSG00000144655.15	0.457062
intron_3_50110770_50113383	0.258401	smultixcan	0.919464	RBM5	intron_3_50148203_50150816	ENSG00000003756.17	1.13018
intron_4_105717778_105719060	0.258724	smultixcan	0.919464	GSTCD	intron_4_106638935_106640217	ENSG00000138780.15	0.376471
intron_4_105718039_105719060	0.258724	smultixcan	0.919464	GSTCD	intron_4_106639196_106640217	ENSG00000138780.15	-0.225882
intron_4_148436862_148444526	0.258419	smultixcan	0.919464	NR3C2	intron_4_149358014_149365678	ENSG00000151623.15	1.13014
intron_4_155795457_155796377	0.259079	smultixcan	0.919464	GUCY1B1	intron_4_156716609_156717529	ENSG00000061918.14	-1.12857
intron_4_173166299_173166645	0.25871	smultixcan	0.919464	GALNT7-DT	intron_4_174087450_174087796	ENSG00000245213.7	0.723278
intron_4_184365646_184365826	0.258552	smultixcan	0.919464	LINC02362	intron_4_185286799_185286979	ENSG00000249096.7	0.698483
intron_4_88268906_88277143	0.258808	smultixcan	0.919464	PPM1K	intron_4_89190058_89198295	ENSG00000163644.15	-1.12921
intron_4_987949_989231	0.259085	smultixcan	0.919464	IDUA	intron_4_981737_983019	ENSG00000127415.13	-1.08961
intron_5_176655020_176656078	0.259072	smultixcan	0.919464	TSPAN17	intron_5_176082021_176083079	ENSG00000048140.18	-1.19506
intron_5_60904873_60907280	0.259065	smultixcan	0.919464	ERCC8	intron_5_60200700_60203107	ENSG00000049167.16	1.1286
intron_5_69217871_69228200	0.258688	smultixcan	0.919464	MRPS36	intron_5_68513698_68524027	ENSG00000134056.12	1.1295
intron_5_96873672_96934122	0.25863	smultixcan	0.919464	ENSG00000247121	intron_5_96209375_96269826	ENSG00000247121.8	1.11378
intron_6_2917005_2917362	0.258634	smultixcan	0.919464	ENSG00000228365	intron_6_2917239_2917596	ENSG00000228365.1	-1.12963
intron_7_128574791_128578890	0.258765	smultixcan	0.919464	ENSG00000242588	intron_7_128214845_128218944	ENSG00000242588.7	-0.698551
intron_7_80751336_80758331	0.258512	smultixcan	0.919464	SEMA3C	intron_7_80380652_80387647	ENSG00000075223.14	1.10889
intron_7_94598004_94598775	0.258978	smultixcan	0.919464	SGCE	intron_7_94227316_94228087	ENSG00000127990.19	-1.07647
intron_8_22228386_22228788	0.258495	smultixcan	0.919464	PHYHIP	intron_8_22085899_22086301	ENSG00000168490.14	-0.0218366
intron_9_127424910_127428832	0.258932	smultixcan	0.919464	ZNF79	intron_9_130187189_130191111	ENSG00000196152.10	-1.12528
intron_9_127826672_127829687	0.258792	smultixcan	0.919464	ENG	intron_9_130588951_130591966	ENSG00000106991.14	-1.12925
intron_9_26869977_26884810	0.258679	smultixcan	0.919464	CAAP1	intron_9_26869975_26884808	ENSG00000120159.13	0.16136
intron_9_33401287_33401536	0.25848	smultixcan	0.919464	AQP7	intron_9_33401285_33401534	ENSG00000165269.13	0.956762
intron_9_69820267_69820650	0.259054	smultixcan	0.919464	CFAP95-DT	intron_9_72435183_72435566	ENSG00000225626.4	-1.12863
intron_9_93107827_93110568	0.25847	smultixcan	0.919464	CARD19	intron_9_95870109_95872850	ENSG00000165233.18	0.333347
intron_11_120211510_120225745	0.218143	Esophagus_Gastroesophageal_Junction	0.919471	OAF	intron_11_120082218_120096454	ENSG00000184232.9	-1.23148
intron_19_42291466_42291558	0.220206	Cells_Cultured_fibroblasts	0.919476	CIC	intron_19_42795618_42795710	ENSG00000079432.9	1.22598
intron_9_7049200_7076434	0.220188	Cells_Cultured_fibroblasts	0.919476	KDM4C	intron_9_7049200_7076434	ENSG00000107077.19	-1.22603
intron_21_43797695_43797907	0.200051	Testis	0.919476	RRP1	intron_21_45217576_45217788	ENSG00000160214.13	-1.28141
intron_3_175081202_175112544	0.20004	Testis	0.919476	NAALADL2-AS3	intron_3_174798992_174830334	ENSG00000230292.5	-1.28144
intron_20_19871295_19889566	0.179583	Artery_Coronary	0.919481	RIN2	intron_20_19851939_19870210	ENSG00000132669.14	1.34204
intron_5_180808597_180808886	0.179599	Artery_Coronary	0.919481	MGAT1	intron_5_180235597_180235886	ENSG00000131446.17	1.34199
intron_9_18829977_18887831	0.179562	Artery_Coronary	0.919481	ADAMTSL1	intron_9_18829975_18887829	ENSG00000178031.18	-1.34211
intron_10_104274949_104277894	0.188131	Brain_Caudate_basal_ganglia	0.919484	GSTO2	intron_10_106034707_106037652	ENSG00000065621.15	-1.31613
intron_10_37953758_37957020	0.18795	Brain_Caudate_basal_ganglia	0.919484	ZNF25	intron_10_38242686_38245948	ENSG00000175395.16	-1.31667
intron_17_39996338_39996701	0.188076	Brain_Caudate_basal_ganglia	0.919484	PSMD3	intron_17_38152591_38152954	ENSG00000108344.15	-1.31629
intron_17_81036961_81053668	0.187851	Brain_Caudate_basal_ganglia	0.919484	BAIAP2	intron_17_79010761_79027468	ENSG00000175866.16	-1.31696
intron_19_58575588_58586155	0.187991	Brain_Caudate_basal_ganglia	0.919484	ENSG00000286104	intron_19_59086955_59097522	ENSG00000286104.1	1.31655
intron_19_58583172_58598967	0.187991	Brain_Caudate_basal_ganglia	0.919484	CENPBD2P	intron_19_59094539_59110334	ENSG00000213753.11	1.31655
intron_20_2839933_2840211	0.188257	Brain_Caudate_basal_ganglia	0.919484	PCED1A	intron_20_2820579_2820857	ENSG00000132635.17	-1.31575
intron_20_2839933_2840866	0.188257	Brain_Caudate_basal_ganglia	0.919484	PCED1A	intron_20_2820579_2821512	ENSG00000132635.17	1.31575
intron_22_50221874_50222028	0.188157	Brain_Caudate_basal_ganglia	0.919484	TUBGCP6	intron_22_50660303_50660457	ENSG00000128159.12	1.31605
intron_5_180247510_180247663	0.188245	Brain_Caudate_basal_ganglia	0.919484	MAPK9	intron_5_179674510_179674663	ENSG00000050748.18	1.31579
intron_6_43051763_43052113	0.188246	Brain_Caudate_basal_ganglia	0.919484	CUL7	intron_6_43019501_43019851	ENSG00000044090.13	1.31579
intron_6_43051763_43052113	0.188246	Brain_Caudate_basal_ganglia	0.919484	ENSG00000288564	intron_6_43019501_43019851	ENSG00000288564.1	1.31579
intron_6_43051763_43052209	0.188246	Brain_Caudate_basal_ganglia	0.919484	CUL7	intron_6_43019501_43019947	ENSG00000044090.13	-1.31579
intron_7_151349240_151351424	0.187991	Brain_Caudate_basal_ganglia	0.919484	NUB1	intron_7_151046326_151048510	ENSG00000013374.17	1.31655
intron_7_90279893_90282892	0.187991	Brain_Caudate_basal_ganglia	0.919484	CFAP69	intron_7_89909207_89912206	ENSG00000105792.19	1.31655
intron_8_116866761_116874611	0.187987	Brain_Caudate_basal_ganglia	0.919484	RAD21	intron_8_117879000_117886850	ENSG00000164754.16	-1.31656
intron_11_118639001_118639162	0.184024	Pituitary	0.919485	PHLDB1	intron_11_118509719_118509880	ENSG00000019144.20	1.32847
intron_11_118639251_118642254	0.184024	Pituitary	0.919485	PHLDB1	intron_11_118509969_118512972	ENSG00000019144.20	-1.32847
intron_11_47284281_47284375	0.183989	Pituitary	0.919485	MADD	intron_11_47305832_47305926	ENSG00000110514.20	1.32857
intron_12_2547524_2549943	0.183784	Pituitary	0.919485	CACNA1C	intron_12_2656690_2659109	ENSG00000151067.23	1.32919
intron_19_4558489_4581463	0.183893	Pituitary	0.919485	SEMA6B	intron_19_4558501_4581475	ENSG00000167680.17	1.32886
intron_1_51448135_51461091	0.183989	Pituitary	0.919485	EPS15	intron_1_51913807_51926763	ENSG00000085832.18	1.32857
intron_1_94617071_94622719	0.183865	Pituitary	0.919485	SLC44A3-AS1	intron_1_95082627_95088275	ENSG00000224081.10	1.32895
intron_2_218228850_218234352	0.184013	Pituitary	0.919485	ARPC2	intron_2_219093573_219099075	ENSG00000163466.16	-1.3285
intron_3_113373556_113379306	0.183989	Pituitary	0.919485	CFAP44	intron_3_113092403_113098153	ENSG00000206530.11	-1.32857
intron_3_36996709_37000955	0.183989	Pituitary	0.919485	MLH1	intron_3_37038200_37042446	ENSG00000076242.16	1.32857
intron_9_27017050_27018647	0.183772	Pituitary	0.919485	IFT74	intron_9_27017048_27018645	ENSG00000096872.17	1.32923
intron_17_7910591_7910847	0.227425	Uterus	0.919488	CHD3	intron_17_7813909_7814165	ENSG00000170004.19	-1.20702
intron_17_7910973_7911464	0.227425	Uterus	0.919488	CHD3	intron_17_7814291_7814782	ENSG00000170004.19	1.20702
intron_10_114995538_114996475	0.25916	smultixcan	0.919494	LINC02626	intron_10_116755297_116756234	ENSG00000236799.1	1.12838
intron_17_67342263_67344606	0.259156	smultixcan	0.919494	PSMD12	intron_17_65338379_65340722	ENSG00000197170.10	-0.522413
intron_20_44264559_44278957	0.259146	smultixcan	0.919494	GDAP1L1	intron_20_42893199_42907597	ENSG00000124194.17	0.0188289
intron_10_124408965_124418873	0.214788	Colon_Sigmoid	0.919512	OAT	intron_10_126097534_126107442	ENSG00000065154.12	1.24051
intron_10_86666848_86668669	0.215077	Colon_Sigmoid	0.919512	ENSG00000289258	intron_10_88426605_88428426	ENSG00000289258.1	-1.23973
intron_10_86666848_86668669	0.215077	Colon_Sigmoid	0.919512	LDB3	intron_10_88426605_88428426	ENSG00000122367.21	-1.23973
intron_11_116837157_116837345	0.214518	Colon_Sigmoid	0.919512	APOA1	intron_11_116707873_116708061	ENSG00000118137.10	1.24124
intron_11_406059_406349	0.214299	Colon_Sigmoid	0.919512	SIGIRR	intron_11_406059_406349	ENSG00000185187.13	1.24183
intron_12_121430469_121439857	0.214652	Colon_Sigmoid	0.919512	KDM2B	intron_12_121868272_121877660	ENSG00000089094.20	1.24088
intron_13_95991473_95996063	0.214607	Colon_Sigmoid	0.919512	UGGT2	intron_13_96643727_96648317	ENSG00000102595.21	1.241
intron_15_25407262_25409088	0.215036	Colon_Sigmoid	0.919512	UBE3A	intron_15_25652409_25654235	ENSG00000114062.22	1.23984
intron_15_44499813_44514598	0.215277	Colon_Sigmoid	0.919512	CTDSPL2	intron_15_44792011_44806796	ENSG00000137770.14	1.23919
intron_15_49217313_49235851	0.215351	Colon_Sigmoid	0.919512	GALK2	intron_15_49509510_49528048	ENSG00000156958.15	1.23898
intron_15_58887540_58888385	0.215179	Colon_Sigmoid	0.919512	SLTM	intron_15_59179739_59180584	ENSG00000137776.17	1.23945
intron_16_24791817_24794544	0.214479	Colon_Sigmoid	0.919512	TNRC6A	intron_16_24803138_24805865	ENSG00000090905.19	1.24134
intron_16_55525647_55528377	0.214652	Colon_Sigmoid	0.919512	LPCAT2	intron_16_55559559_55562289	ENSG00000087253.13	1.24088
intron_17_75812360_75812455	0.215266	Colon_Sigmoid	0.919512	UNK	intron_17_73808441_73808536	ENSG00000132478.10	-1.23922
intron_17_79090885_79094451	0.214823	Colon_Sigmoid	0.919512	RBFOX3	intron_17_77086967_77090533	ENSG00000167281.20	-1.24041
intron_19_14480778_14482689	0.215218	Colon_Sigmoid	0.919512	GIPC1	intron_19_14591590_14593501	ENSG00000123159.16	1.23934
intron_19_21817986_21819095	0.214172	Colon_Sigmoid	0.919512	ZNF43	intron_19_22000788_22001897	ENSG00000198521.12	1.24217
intron_19_41264692_41268223	0.215179	Colon_Sigmoid	0.919512	HNRNPUL1	intron_19_41770597_41774128	ENSG00000105323.18	1.23945
intron_19_41265121_41268223	0.215179	Colon_Sigmoid	0.919512	HNRNPUL1	intron_19_41771026_41774128	ENSG00000105323.18	1.23945
intron_19_41265343_41268223	0.215179	Colon_Sigmoid	0.919512	HNRNPUL1	intron_19_41771248_41774128	ENSG00000105323.18	-1.23945
intron_1_109669371_109669471	0.214556	Colon_Sigmoid	0.919512	GSTM2	intron_1_110211993_110212093	ENSG00000213366.13	1.24113
intron_1_109669371_109669636	0.214556	Colon_Sigmoid	0.919512	GSTM2	intron_1_110211993_110212258	ENSG00000213366.13	-1.24113
intron_1_25247029_25247309	0.214951	Colon_Sigmoid	0.919512	RSRP1	intron_1_25573520_25573800	ENSG00000117616.18	1.24007
intron_1_26298062_26301694	0.214226	Colon_Sigmoid	0.919512	UBXN11	intron_1_26624553_26628185	ENSG00000158062.21	1.24203
intron_1_42205863_42227883	0.214753	Colon_Sigmoid	0.919512	FOXJ3	intron_1_42671534_42693554	ENSG00000198815.9	-1.2406
intron_22_50573921_50574335	0.214299	Colon_Sigmoid	0.919512	CPT1B	intron_22_51012350_51012764	ENSG00000205560.13	1.24183
intron_2_233273777_233274676	0.214652	Colon_Sigmoid	0.919512	ATG16L1	intron_2_234182423_234183322	ENSG00000085978.22	1.24088
intron_3_100837171_100838402	0.214725	Colon_Sigmoid	0.919512	ABI3BP	intron_3_100556015_100557246	ENSG00000154175.18	-1.24068
intron_3_113278783_113279249	0.214879	Colon_Sigmoid	0.919512	BOC	intron_3_112997630_112998096	ENSG00000144857.15	1.24026
intron_3_138084253_138086961	0.214556	Colon_Sigmoid	0.919512	DZIP1L	intron_3_137803095_137805803	ENSG00000158163.15	-1.24113
intron_3_52514496_52514701	0.215223	Colon_Sigmoid	0.919512	STAB1	intron_3_52548512_52548717	ENSG00000010327.10	1.23933
intron_3_52514829_52514989	0.215223	Colon_Sigmoid	0.919512	STAB1	intron_3_52548845_52549005	ENSG00000010327.10	-1.23933
intron_4_83264363_83267090	0.214435	Colon_Sigmoid	0.919512	COQ2	intron_4_84185516_84188243	ENSG00000173085.15	1.24146
intron_5_72893535_72893616	0.214404	Colon_Sigmoid	0.919512	TNPO1	intron_5_72189362_72189443	ENSG00000083312.19	1.24155
intron_5_72893703_72896458	0.214404	Colon_Sigmoid	0.919512	TNPO1	intron_5_72189530_72192285	ENSG00000083312.19	-1.24155
intron_5_94714886_94779110	0.214636	Colon_Sigmoid	0.919512	MCTP1	intron_5_94050591_94114815	ENSG00000175471.20	1.24092
intron_8_59120071_59120336	0.21426	Colon_Sigmoid	0.919512	TOX-DT	intron_8_60032630_60032895	ENSG00000167912.8	1.24194
intron_8_85217502_85220306	0.214975	Colon_Sigmoid	0.919512	RBIS	intron_8_86129731_86132535	ENSG00000176731.12	1.24
intron_9_130425924_130427313	0.214836	Colon_Sigmoid	0.919512	HMCN2	intron_9_133301311_133302700	ENSG00000148357.18	-1.24038
intron_9_6492401_6493826	0.21492	Colon_Sigmoid	0.919512	UHRF2	intron_9_6492401_6493826	ENSG00000147854.17	-1.24015
intron_9_92046053_92047172	0.215329	Colon_Sigmoid	0.919512	SPTLC1	intron_9_94808335_94809454	ENSG00000090054.16	-1.23904
intron_10_101584919_101585316	0.170698	Brain_Amygdala	0.919514	POLL	intron_10_103344676_103345073	ENSG00000166169.17	1.36996
intron_14_77908378_77924457	0.17041	Brain_Amygdala	0.919514	ADCK1	intron_14_78374721_78390800	ENSG00000063761.16	-1.37089
intron_17_41820461_41820947	0.170285	Brain_Amygdala	0.919514	FKBP10	intron_17_39976713_39977199	ENSG00000141756.20	-1.37129
intron_1_243613739_243615096	0.170646	Brain_Amygdala	0.919514	AKT3	intron_1_243777041_243778398	ENSG00000117020.19	-1.37013
intron_1_94867417_94891130	0.170353	Brain_Amygdala	0.919514	SLC44A3	intron_1_95332973_95356686	ENSG00000143036.17	-1.37107
intron_2_215326138_215326822	0.170491	Brain_Amygdala	0.919514	ATIC	intron_2_216190861_216191545	ENSG00000138363.15	1.37063
intron_4_38614708_38620072	0.170571	Brain_Amygdala	0.919514	KLF3-AS1	intron_4_38616329_38621693	ENSG00000231160.12	-1.37037
intron_5_96803943_96807860	0.170427	Brain_Amygdala	0.919514	ERAP1	intron_5_96139646_96143563	ENSG00000164307.13	-1.37083
intron_7_140037856_140041644	0.170705	Brain_Amygdala	0.919514	PARP12	intron_7_139737656_139741444	ENSG00000059378.13	1.36994
intron_10_95346452_95351209	0.226192	Brain_Cortex	0.919515	SORBS1	intron_10_97106209_97110966	ENSG00000095637.23	1.21023
intron_15_29705745_29708559	0.226147	Brain_Cortex	0.919515	TJP1	intron_15_29997949_30000763	ENSG00000104067.17	-1.21034
intron_6_87601881_87603384	0.226181	Brain_Cortex	0.919515	ORC3	intron_6_88311599_88313102	ENSG00000135336.16	1.21025
intron_10_127878420_127883696	0.18008	Small_Intestine_Terminal_Ileum	0.919517	CLRN3	intron_10_129676684_129681960	ENSG00000180745.5	-1.34051
intron_10_89012081_89013343	0.1802	Small_Intestine_Terminal_Ileum	0.919517	FAS	intron_10_90771838_90773100	ENSG00000026103.25	-1.34014
intron_11_118212561_118214824	0.180308	Small_Intestine_Terminal_Ileum	0.919517	JAML	intron_11_118083276_118085539	ENSG00000160593.19	1.33981
intron_11_18326153_18333060	0.179961	Small_Intestine_Terminal_Ileum	0.919517	GTF2H1	intron_11_18347700_18354607	ENSG00000110768.12	-1.34087
intron_17_43167250_43170126	0.180107	Small_Intestine_Terminal_Ileum	0.919517	ENSG00000267002	intron_17_41319267_41322143	ENSG00000267002.4	1.34043
intron_17_43167262_43170126	0.180107	Small_Intestine_Terminal_Ileum	0.919517	ENSG00000267002	intron_17_41319279_41322143	ENSG00000267002.4	1.34043
intron_17_43517322_43520130	0.180057	Small_Intestine_Terminal_Ileum	0.919517	DHX8	intron_17_41594690_41597498	ENSG00000067596.12	-1.34058
intron_17_5555180_5558339	0.180368	Small_Intestine_Terminal_Ileum	0.919517	NLRP1	intron_17_5458500_5461659	ENSG00000091592.17	1.33962
intron_17_74771858_74771960	0.180398	Small_Intestine_Terminal_Ileum	0.919517	NAT9	intron_17_72767997_72768099	ENSG00000109065.12	1.33953
intron_17_79950578_79951450	0.180155	Small_Intestine_Terminal_Ileum	0.919517	TBC1D16	intron_17_77924377_77925249	ENSG00000167291.16	-1.34028
intron_19_41577559_41579353	0.180466	Small_Intestine_Terminal_Ileum	0.919517	CEACAM21	intron_19_42083911_42085706	ENSG00000007129.18	1.33932
intron_2_203461925_203489584	0.180448	Small_Intestine_Terminal_Ileum	0.919517	RAPH1	intron_2_204326648_204354307	ENSG00000173166.18	-1.33938
intron_2_241112439_241115043	0.180368	Small_Intestine_Terminal_Ileum	0.919517	PASK	intron_2_242051854_242054458	ENSG00000115687.14	-1.33962
intron_2_9484550_9488147	0.180122	Small_Intestine_Terminal_Ileum	0.919517	IAH1	intron_2_9624679_9628276	ENSG00000134330.19	-1.34038
intron_3_12484517_12489784	0.180275	Small_Intestine_Terminal_Ileum	0.919517	TSEN2	intron_3_12526016_12531283	ENSG00000154743.19	1.33991
intron_3_12484880_12489784	0.180275	Small_Intestine_Terminal_Ileum	0.919517	TSEN2	intron_3_12526379_12531283	ENSG00000154743.19	-1.33991
intron_7_94598004_94598775	0.180124	Small_Intestine_Terminal_Ileum	0.919517	SGCE	intron_7_94227316_94228087	ENSG00000127990.19	-1.34037
intron_12_119718816_119720478	0.237539	Cells_EBV-transformed_lymphocytes	0.919523	CIT	intron_12_120156621_120158283	ENSG00000122966.17	1.18116
intron_14_54844143_54845768	0.237278	Cells_EBV-transformed_lymphocytes	0.919523	GCH1	intron_14_55310861_55312486	ENSG00000131979.20	1.18182
intron_14_77679970_77694738	0.237455	Cells_EBV-transformed_lymphocytes	0.919523	ALKBH1	intron_14_78146313_78161081	ENSG00000100601.10	-1.18137
intron_14_77679970_77704369	0.237455	Cells_EBV-transformed_lymphocytes	0.919523	ALKBH1	intron_14_78146313_78170712	ENSG00000100601.10	-1.18137
intron_15_44759662_44759748	0.237311	Cells_EBV-transformed_lymphocytes	0.919523	TRIM69	intron_15_45051860_45051946	ENSG00000185880.13	1.18173
intron_16_1827865_1838016	0.237503	Cells_EBV-transformed_lymphocytes	0.919523	FAHD1	intron_16_1877866_1888017	ENSG00000180185.13	1.18125
intron_16_81020276_81022597	0.23747	Cells_EBV-transformed_lymphocytes	0.919523	CENPN	intron_16_81053881_81056202	ENSG00000166451.14	-1.18133
intron_17_82781721_82797757	0.237539	Cells_EBV-transformed_lymphocytes	0.919523	TBCD	intron_17_80739597_80755633	ENSG00000141556.22	1.18116
intron_20_17614220_17614737	0.237503	Cells_EBV-transformed_lymphocytes	0.919523	RRBP1	intron_20_17594865_17595382	ENSG00000125844.17	1.18125
intron_9_37084292_37086668	0.23752	Cells_EBV-transformed_lymphocytes	0.919523	EBLN3P	intron_9_37084289_37086665	ENSG00000281649.3	-1.18121
intron_16_24823013_24823432	0.215632	Skin_Not_Sun_Exposed_Suprapubic	0.919523	TNRC6A	intron_16_24834334_24834753	ENSG00000090905.19	1.23823
intron_12_120223833_120224151	0.24043	Breast_Mammary_Tissue	0.919528	PXN	intron_12_120661636_120661954	ENSG00000089159.17	-1.17391
intron_20_48651055_48651396	0.24043	Breast_Mammary_Tissue	0.919528	PREX1	intron_20_47267593_47267934	ENSG00000124126.14	1.17391
intron_14_59486804_59487674	0.258427	Brain_Cerebellum	0.919532	JKAMP	intron_14_59953522_59954392	ENSG00000050130.18	-1.13012
intron_15_80380153_80397944	0.258362	Brain_Cerebellum	0.919532	ARNT2-DT	intron_15_80672495_80690286	ENSG00000259495.3	-1.13027
intron_19_21166461_21167571	0.258463	Brain_Cerebellum	0.919532	ZNF431	intron_19_21349264_21350374	ENSG00000196705.8	1.13003
intron_22_29267577_29267748	0.258395	Brain_Cerebellum	0.919532	RHBDD3	intron_22_29663566_29663737	ENSG00000100263.14	1.13019
intron_16_66828077_66830847	0.185499	Colon_Transverse	0.919533	NAE1	intron_16_66861980_66864750	ENSG00000159593.15	1.32401
intron_17_48910880_48916076	0.185279	Colon_Transverse	0.919533	UBE2Z	intron_17_46988242_46993438	ENSG00000159202.18	1.32468
intron_17_69526709_69536115	0.185395	Colon_Transverse	0.919533	MAP2K6	intron_17_67522850_67532256	ENSG00000108984.15	-1.32432
intron_19_8303973_8305031	0.185589	Colon_Transverse	0.919533	CD320	intron_19_8368857_8369915	ENSG00000167775.11	1.32374
intron_1_167920090_167920547	0.185024	Colon_Transverse	0.919533	MPC2	intron_1_167889328_167889785	ENSG00000143158.11	1.32544
intron_1_6462970_6463072	0.185579	Colon_Transverse	0.919533	TNFRSF25	intron_1_6523030_6523132	ENSG00000215788.11	1.32377
intron_1_6463127_6464375	0.185579	Colon_Transverse	0.919533	TNFRSF25	intron_1_6523187_6524435	ENSG00000215788.11	-1.32377
intron_21_33436992_33439214	0.185659	Colon_Transverse	0.919533	TMEM50B	intron_21_34809299_34811521	ENSG00000142188.17	-1.32353
intron_2_183130545_183133566	0.185592	Colon_Transverse	0.919533	NUP35	intron_2_183995273_183998294	ENSG00000163002.13	-1.32373
intron_2_99171646_99173414	0.18512	Colon_Transverse	0.919533	MITD1	intron_2_99788109_99789877	ENSG00000158411.11	1.32515
intron_2_99171646_99173915	0.18512	Colon_Transverse	0.919533	MITD1	intron_2_99788109_99790378	ENSG00000158411.11	1.32515
intron_3_49975392_50048245	0.185324	Colon_Transverse	0.919533	RBM6	intron_3_50012825_50085678	ENSG00000004534.15	1.32454
intron_4_2931465_2931555	0.185395	Colon_Transverse	0.919533	MFSD10	intron_4_2933192_2933282	ENSG00000109736.15	-1.32432
intron_5_148402145_148402348	0.185171	Colon_Transverse	0.919533	FBXO38	intron_5_147781708_147781911	ENSG00000145868.17	-1.325
intron_5_148439792_148440424	0.185171	Colon_Transverse	0.919533	FBXO38	intron_5_147819355_147819987	ENSG00000145868.17	1.325
intron_5_154834728_154834843	0.185342	Colon_Transverse	0.919533	FAXDC2	intron_5_154214288_154214403	ENSG00000170271.11	1.32448
intron_5_38881764_38883827	0.185185	Colon_Transverse	0.919533	OSMR	intron_5_38881866_38883929	ENSG00000145623.13	1.32496
intron_6_31354665_31355107	0.185405	Colon_Transverse	0.919533	HLA-B	intron_6_31322442_31322884	ENSG00000234745.14	-1.3243
intron_6_75622858_75623900	0.185503	Colon_Transverse	0.919533	SENP6	intron_6_76332574_76333616	ENSG00000112701.18	-1.324
intron_7_107901817_107902325	0.185589	Colon_Transverse	0.919533	DLD	intron_7_107542262_107542770	ENSG00000091140.15	1.32374
intron_7_27186263_27188601	0.18519	Colon_Transverse	0.919533	HOXA11-AS	intron_7_27225882_27228220	ENSG00000240990.10	-1.32494
intron_7_7673453_7676102	0.185291	Colon_Transverse	0.919533	UMAD1	intron_7_7713084_7715733	ENSG00000219545.12	-1.32464
intron_10_67891554_67906163	0.200789	Testis	0.919533	SIRT1	intron_10_69651312_69665920	ENSG00000096717.12	-1.27931
intron_11_61533124_61547177	0.200902	Testis	0.919533	SYT7	intron_11_61300596_61314649	ENSG00000011347.10	-1.27899
intron_12_102050291_102061248	0.200356	Testis	0.919533	WASHC3	intron_12_102444069_102455026	ENSG00000120860.11	-1.28054
intron_12_121443793_121444012	0.201669	Testis	0.919533	KDM2B	intron_12_121881596_121881815	ENSG00000089094.20	1.27681
intron_12_132108682_132114458	0.200972	Testis	0.919533	ENSG00000291171	intron_12_132593227_132599003	ENSG00000291171.1	1.27879
intron_12_132108682_132114458	0.200972	Testis	0.919533	EP400P1	intron_12_132593227_132599003	ENSG00000185684.18	1.27879
intron_12_132813419_132816660	0.200193	Testis	0.919533	GOLGA3	intron_12_133390005_133393246	ENSG00000090615.16	-1.281
intron_12_51052207_51053778	0.200696	Testis	0.919533	LETMD1	intron_12_51445990_51447561	ENSG00000050426.16	1.27957
intron_13_27440449_27441017	0.201441	Testis	0.919533	MTIF3	intron_13_28014586_28015154	ENSG00000122033.15	1.27746
intron_13_27441077_27445088	0.201441	Testis	0.919533	MTIF3	intron_13_28015214_28019225	ENSG00000122033.15	1.27746
intron_13_50027406_50044651	0.200287	Testis	0.919533	DLEU2	intron_13_50601542_50618787	ENSG00000231607.15	-1.28073
intron_13_51942554_51946284	0.200934	Testis	0.919533	ATP7B	intron_13_52516690_52520420	ENSG00000123191.16	-1.27889
intron_14_102944487_102945174	0.20099	Testis	0.919533	CDC42BPB	intron_14_103410824_103411511	ENSG00000198752.11	1.27874
intron_14_103475210_103480387	0.200928	Testis	0.919533	MARK3	intron_14_103941547_103946724	ENSG00000075413.19	-1.27891
intron_14_103475210_103480437	0.200928	Testis	0.919533	MARK3	intron_14_103941547_103946774	ENSG00000075413.19	1.27891
intron_15_65905874_65906085	0.201712	Testis	0.919533	MEGF11	intron_15_66198212_66198423	ENSG00000157890.19	-1.27669
intron_15_92470406_92471241	0.201844	Testis	0.919533	ENSG00000259170	intron_15_93013636_93014471	ENSG00000259170.1	-1.27632
intron_16_50751906_50754319	0.201471	Testis	0.919533	CYLD	intron_16_50785817_50788230	ENSG00000083799.18	-1.27737
intron_16_67401132_67406200	0.200738	Testis	0.919533	ZDHHC1	intron_16_67435035_67440103	ENSG00000159714.12	1.27945
intron_16_82164741_82170125	0.20033	Testis	0.919533	MPHOSPH6	intron_16_82198346_82203730	ENSG00000135698.10	-1.28061
intron_17_44316725_44317040	0.201505	Testis	0.919533	RUNDC3A	intron_17_42394093_42394408	ENSG00000108309.14	-1.27727
intron_17_44317123_44318096	0.201505	Testis	0.919533	RUNDC3A	intron_17_42394491_42395464	ENSG00000108309.14	-1.27727
intron_17_67532950_67552257	0.200898	Testis	0.919533	PITPNC1	intron_17_65529066_65548373	ENSG00000154217.16	-1.279
intron_17_7559297_7559624	0.201698	Testis	0.919533	TNFSF13	intron_17_7462614_7462941	ENSG00000161955.17	-1.27673
intron_17_7559702_7559846	0.201698	Testis	0.919533	TNFSF12-TNFSF13	intron_17_7463019_7463163	ENSG00000248871.1	-1.27673
intron_17_7559702_7559846	0.201698	Testis	0.919533	TNFSF13	intron_17_7463019_7463163	ENSG00000161955.17	-1.27673
intron_17_76147309_76152355	0.201454	Testis	0.919533	RNF157	intron_17_74143390_74148436	ENSG00000141576.16	-1.27742
intron_18_44324604_44325152	0.201678	Testis	0.919533	LINC01478	intron_18_41904569_41905117	ENSG00000267337.2	-1.27679
intron_18_46558055_46559074	0.200872	Testis	0.919533	LOXHD1	intron_18_44138018_44139037	ENSG00000167210.17	1.27907
intron_18_55257388_55259949	0.201265	Testis	0.919533	TCF4	intron_18_52924619_52927180	ENSG00000196628.20	1.27796
intron_18_55257391_55259949	0.201265	Testis	0.919533	TCF4	intron_18_52924622_52927180	ENSG00000196628.20	-1.27796
intron_19_17936579_17942656	0.201745	Testis	0.919533	CCDC124	intron_19_18047388_18053465	ENSG00000007080.11	1.2766
intron_19_19659987_19663271	0.200799	Testis	0.919533	ATP13A1	intron_19_19770796_19774080	ENSG00000105726.17	1.27928
intron_19_49168097_49168260	0.201444	Testis	0.919533	TRPM4	intron_19_49671354_49671517	ENSG00000130529.16	1.27745
intron_19_57578098_57578672	0.200644	Testis	0.919533	ZNF416	intron_19_58089466_58090040	ENSG00000083817.9	-1.27972
intron_1_43209916_43215255	0.200283	Testis	0.919533	CFAP57	intron_1_43675587_43680926	ENSG00000243710.8	-1.28075
intron_20_1325529_1359699	0.201328	Testis	0.919533	SDCBP2-AS1	intron_20_1306173_1340343	ENSG00000234684.8	-1.27778
intron_20_45110775_45114999	0.200229	Testis	0.919533	WFDC5	intron_20_43739416_43743640	ENSG00000175121.12	1.2809
intron_20_6009912_6015361	0.200679	Testis	0.919533	CRLS1	intron_20_5990558_5996007	ENSG00000088766.12	-1.27962
intron_20_6009912_6015361	0.200679	Testis	0.919533	ENSG00000286235	intron_20_5990558_5996007	ENSG00000286235.1	-1.27962
intron_20_6735124_6736228	0.200184	Testis	0.919533	LINC01713	intron_20_6715771_6716875	ENSG00000228482.2	1.28103
intron_21_45277142_45278103	0.201328	Testis	0.919533	POFUT2	intron_21_46697057_46698018	ENSG00000186866.17	1.27778
intron_21_46124920_46125266	0.201789	Testis	0.919533	COL6A2	intron_21_47544834_47545180	ENSG00000142173.17	1.27647
intron_22_31091847_31095303	0.200872	Testis	0.919533	SMTN	intron_22_31487833_31491289	ENSG00000183963.19	-1.27907
intron_22_43169568_43171819	0.201898	Testis	0.919533	TTLL12	intron_22_43565574_43567825	ENSG00000100304.13	1.27616
intron_22_50275963_50276629	0.200752	Testis	0.919533	PLXNB2	intron_22_50714392_50715058	ENSG00000196576.16	1.27941
intron_2_203245895_203246755	0.200766	Testis	0.919533	CYP20A1	intron_2_204110618_204111478	ENSG00000119004.17	-1.27937
intron_2_203245895_203251967	0.200766	Testis	0.919533	CYP20A1	intron_2_204110618_204116690	ENSG00000119004.17	1.27937
intron_2_203266681_203272670	0.200766	Testis	0.919533	CYP20A1	intron_2_204131404_204137393	ENSG00000119004.17	1.27937
intron_2_203266681_203278573	0.200766	Testis	0.919533	CYP20A1	intron_2_204131404_204143296	ENSG00000119004.17	-1.27937
intron_2_226839627_226864604	0.20108	Testis	0.919533	RHBDD1	intron_2_227704343_227729320	ENSG00000144468.17	1.27848
intron_2_231021733_231024979	0.200782	Testis	0.919533	SPATA3	intron_2_231886448_231889694	ENSG00000173699.17	1.27933
intron_2_233488006_233488239	0.201328	Testis	0.919533	USP40	intron_2_234396652_234396885	ENSG00000085982.16	-1.27778
intron_2_241097427_241099396	0.201604	Testis	0.919533	MTERF4	intron_2_242036842_242038811	ENSG00000122085.17	-1.277
intron_3_10301147_10304026	0.201896	Testis	0.919533	SEC13	intron_3_10342831_10345710	ENSG00000157020.18	1.27617
intron_3_10301374_10304026	0.201896	Testis	0.919533	SEC13	intron_3_10343058_10345710	ENSG00000157020.18	-1.27617
intron_3_111932397_111939475	0.20187	Testis	0.919533	PHLDB2	intron_3_111651244_111658322	ENSG00000144824.21	-1.27624
intron_3_138062977_138064628	0.201328	Testis	0.919533	DZIP1L	intron_3_137781819_137783470	ENSG00000158163.15	1.27778
intron_3_52414587_52419833	0.201873	Testis	0.919533	PHF7	intron_3_52448603_52453849	ENSG00000010318.22	1.27623
intron_3_56558910_56563684	0.201888	Testis	0.919533	CCDC66	intron_3_56592938_56597712	ENSG00000180376.17	-1.27619
intron_3_56561378_56563684	0.201888	Testis	0.919533	CCDC66	intron_3_56595406_56597712	ENSG00000180376.17	-1.27619
intron_3_58528956_58530466	0.201328	Testis	0.919533	ACOX2	intron_3_58514683_58516193	ENSG00000168306.13	-1.27778
intron_3_58528956_58531251	0.201328	Testis	0.919533	ACOX2	intron_3_58514683_58516978	ENSG00000168306.13	1.27778
intron_3_58530638_58531251	0.201328	Testis	0.919533	ACOX2	intron_3_58516365_58516978	ENSG00000168306.13	-1.27778
intron_4_174978381_174979338	0.201564	Testis	0.919533	ENSG00000250431	intron_4_175899532_175900489	ENSG00000250431.1	-1.27711
intron_5_122179730_122179861	0.200765	Testis	0.919533	ENSG00000250803	intron_5_121515425_121515556	ENSG00000250803.7	-1.27938
intron_5_122179730_122182491	0.201328	Testis	0.919533	ENSG00000250803	intron_5_121515425_121518186	ENSG00000250803.7	1.27778
intron_5_122179730_122182491	0.201328	Testis	0.919533	ZNF474	intron_5_121515425_121518186	ENSG00000164185.7	1.27778
intron_5_141661789_141662043	0.200696	Testis	0.919533	ARAP3	intron_5_141041356_141041610	ENSG00000120318.16	-1.27957
intron_5_147639760_147640704	0.201522	Testis	0.919533	JAKMIP2	intron_5_147019323_147020267	ENSG00000176049.16	-1.27723
intron_5_148425701_148433424	0.200106	Testis	0.919533	FBXO38	intron_5_147805264_147812987	ENSG00000145868.17	1.28125
intron_5_178725471_178726999	0.201048	Testis	0.919533	ENSG00000285978	intron_5_178152472_178154000	ENSG00000285978.1	-1.27857
intron_5_178725471_178726999	0.201048	Testis	0.919533	ZNF354A	intron_5_178152472_178154000	ENSG00000169131.13	-1.27857
intron_5_1802374_1814339	0.201666	Testis	0.919533	NDUFS6	intron_5_1802488_1814453	ENSG00000145494.12	-1.27682
intron_6_108049418_108051031	0.200343	Testis	0.919533	OSTM1	intron_6_108370622_108372235	ENSG00000081087.16	1.28058
intron_6_25800980_25811398	0.201015	Testis	0.919533	SLC17A1	intron_6_25801208_25811626	ENSG00000124568.12	-1.27866
intron_6_31354665_31355107	0.201653	Testis	0.919533	HLA-B	intron_6_31322442_31322884	ENSG00000234745.14	-1.27686
intron_6_71344693_71346174	0.200773	Testis	0.919533	LINC00472	intron_6_72054396_72055877	ENSG00000233237.8	-1.27935
intron_7_112486439_112486923	0.200298	Testis	0.919533	LSMEM1	intron_7_112126494_112126978	ENSG00000181016.9	-1.2807
intron_7_66554837_66560579	0.201593	Testis	0.919533	ENSG00000291136	intron_7_66019824_66025566	ENSG00000291136.1	1.27703
intron_7_67309139_67309564	0.201212	Testis	0.919533	STAG3L4	intron_7_66774126_66774551	ENSG00000291153.1	-1.27811
intron_7_67309139_67309564	0.201212	Testis	0.919533	STAG3L4	intron_7_66774126_66774551	ENSG00000106610.17	-1.27811
intron_7_97869813_97872351	0.200169	Testis	0.919533	ASNS	intron_7_97499125_97501663	ENSG00000070669.17	-1.28107
intron_7_97869813_97872351	0.200169	Testis	0.919533	ENSG00000284707	intron_7_97499125_97501663	ENSG00000284707.2	-1.28107
intron_8_89758233_89765341	0.200752	Testis	0.919533	RIPK2	intron_8_90770461_90777569	ENSG00000104312.8	-1.27941
intron_9_92884626_92884882	0.200414	Testis	0.919533	ENSG00000291169	intron_9_95646908_95647164	ENSG00000291169.1	-1.28037
intron_9_92884626_92888583	0.200414	Testis	0.919533	ENSG00000288271	intron_9_95646908_95650865	ENSG00000288271.1	-1.28037
intron_9_92884626_92899299	0.200414	Testis	0.919533	ENSG00000291169	intron_9_95646908_95661581	ENSG00000291169.1	-1.28037
intron_9_95881293_95897849	0.201587	Testis	0.919533	ERCC6L2	intron_9_98643575_98660131	ENSG00000182150.19	-1.27704
intron_19_2427993_2431548	0.19717	Esophagus_Mucosa	0.919542	LMNB2	intron_19_2427991_2431546	ENSG00000176619.13	-1.28966
intron_3_69198774_69200371	0.197117	Esophagus_Mucosa	0.919542	FRMD4B	intron_3_69247925_69249522	ENSG00000114541.15	-1.28981
intron_6_135002842_135039573	0.197101	Esophagus_Mucosa	0.919542	HBS1L	intron_6_135323980_135360711	ENSG00000112339.15	1.28986
intron_11_216718_218778	0.186748	Minor_Salivary_Gland	0.919545	SIRT3	intron_11_216718_218778	ENSG00000142082.15	1.32026
intron_14_104793304_104795484	0.186835	Minor_Salivary_Gland	0.919545	AKT1	intron_14_105259641_105261821	ENSG00000142208.18	1.32
intron_14_24210483_24210654	0.186779	Minor_Salivary_Gland	0.919545	CHMP4A	intron_14_24679689_24679860	ENSG00000254505.11	-1.32017
intron_14_24210483_24210654	0.186779	Minor_Salivary_Gland	0.919545	ENSG00000254692	intron_14_24679689_24679860	ENSG00000254692.1	-1.32017
intron_14_24210483_24210654	0.186779	Minor_Salivary_Gland	0.919545	ENSG00000260669	intron_14_24679689_24679860	ENSG00000260669.2	-1.32017
intron_1_19326623_19327227	0.186811	Minor_Salivary_Gland	0.919545	SLC66A1	intron_1_19653117_19653721	ENSG00000040487.13	-1.32007
intron_5_103186439_103187314	0.186804	Minor_Salivary_Gland	0.919545	PPIP5K2	intron_5_102522140_102523015	ENSG00000145725.21	-1.32009
intron_5_103186439_103190842	0.186804	Minor_Salivary_Gland	0.919545	PPIP5K2	intron_5_102522140_102526543	ENSG00000145725.21	-1.32009
intron_5_64977238_65018159	0.18676	Minor_Salivary_Gland	0.919545	CWC27	intron_5_64273065_64313986	ENSG00000153015.17	-1.32022
intron_12_31959491_31960777	0.202265	Nerve_Tibial	0.919547	RESF1	intron_12_32112425_32113711	ENSG00000174718.12	1.27513
intron_19_40714635_40715707	0.202264	Nerve_Tibial	0.919547	COQ8B	intron_19_41220540_41221612	ENSG00000123815.13	1.27513
intron_9_81593274_81610220	0.240466	Breast_Mammary_Tissue	0.919567	TLE1	intron_9_84208189_84225135	ENSG00000196781.16	1.17382
intron_11_74298361_74302369	0.174331	Thyroid	0.919573	P4HA3	intron_11_74009406_74013414	ENSG00000149380.12	1.35842
intron_1_155709824_155721517	0.215395	Colon_Sigmoid	0.919579	DAP3	intron_1_155679615_155691308	ENSG00000132676.16	1.23887
intron_14_59473090_59475869	0.215432	Colon_Sigmoid	0.919584	L3HYPDH	intron_14_59939808_59942587	ENSG00000126790.12	-1.23877
intron_20_63520894_63521512	0.215452	Colon_Sigmoid	0.919584	PPDPF	intron_20_62152247_62152865	ENSG00000125534.10	1.23871
intron_3_122365466_122365565	0.249642	Brain_Putamen_basal_ganglia	0.919594	MIX23	intron_3_122084313_122084412	ENSG00000160124.9	1.15122
intron_10_130064383_130079566	0.230291	Lung	0.919595	C10orf143	intron_10_131862647_131877830	ENSG00000237489.5	1.19961
intron_10_58361526_58363609	0.228491	Lung	0.919595	UBE2D1	intron_10_60121286_60123369	ENSG00000072401.15	1.20426
intron_10_71323054_71351562	0.231275	Lung	0.919595	SLC29A3	intron_10_73082811_73111319	ENSG00000198246.10	-1.19708
intron_10_71822007_71823888	0.228486	Lung	0.919595	PSAP	intron_10_73581764_73583645	ENSG00000197746.15	1.20427
intron_10_73914128_73914776	0.231748	Lung	0.919595	PLAU	intron_10_75673886_75674534	ENSG00000122861.16	-1.19587
intron_10_76346553_76557209	0.230139	Lung	0.919595	LRMDA	intron_10_78106311_78316967	ENSG00000148655.15	-1.2
intron_11_112150206_112153592	0.232099	Lung	0.919595	IL18	intron_11_112020929_112024315	ENSG00000150782.12	1.19497
intron_11_112155082_112163906	0.232099	Lung	0.919595	IL18	intron_11_112025805_112034629	ENSG00000150782.12	-1.19497
intron_11_118999109_119001613	0.227643	Lung	0.919595	CENATAC	intron_11_118869819_118872323	ENSG00000186166.9	-1.20645
intron_11_32583929_32589547	0.227863	Lung	0.919595	EIF3M	intron_11_32605475_32611093	ENSG00000149100.13	-1.20588
intron_11_32588732_32589012	0.230711	Lung	0.919595	EIF3M	intron_11_32610278_32610558	ENSG00000149100.13	1.19853
intron_11_32588732_32589547	0.230711	Lung	0.919595	EIF3M	intron_11_32610278_32611093	ENSG00000149100.13	-1.19853
intron_11_32589135_32589547	0.230711	Lung	0.919595	EIF3M	intron_11_32610681_32611093	ENSG00000149100.13	1.19853
intron_11_3373656_3379038	0.22918	Lung	0.919595	ZNF195	intron_11_3394886_3400268	ENSG00000005801.18	1.20247
intron_11_47137729_47155176	0.230691	Lung	0.919595	CSTPP1	intron_11_47159280_47176727	ENSG00000149179.14	1.19858
intron_11_47161190_47164093	0.22868	Lung	0.919595	CSTPP1	intron_11_47182741_47185644	ENSG00000149179.14	-1.20377
intron_11_61955951_61956844	0.229158	Lung	0.919595	BEST1	intron_11_61723423_61724316	ENSG00000167995.17	-1.20253
intron_11_6533806_6538612	0.228088	Lung	0.919595	DNHD1	intron_11_6555036_6559842	ENSG00000179532.13	-1.2053
intron_11_6608211_6608394	0.228088	Lung	0.919595	ILK	intron_11_6629441_6629624	ENSG00000166333.14	-1.2053
intron_11_71478469_71480755	0.228766	Lung	0.919595	NADSYN1	intron_11_71189515_71191801	ENSG00000172890.13	-1.20354
intron_11_9998379_10000914	0.232007	Lung	0.919595	SBF2	intron_11_10019926_10022461	ENSG00000133812.18	-1.19521
intron_12_12357118_12361206	0.23165	Lung	0.919595	BORCS5	intron_12_12510052_12514140	ENSG00000165714.11	-1.19612
intron_12_124954211_124956691	0.228503	Lung	0.919595	DHX37	intron_12_125438757_125441237	ENSG00000150990.9	1.20423
intron_12_132861634_132862333	0.229635	Lung	0.919595	CHFR	intron_12_133438220_133438919	ENSG00000072609.18	1.2013
intron_12_48903908_48939655	0.230139	Lung	0.919595	ENSG00000272822	intron_12_49297691_49333438	ENSG00000272822.2	1.2
intron_12_48922201_48923782	0.230139	Lung	0.919595	FKBP11	intron_12_49315984_49317565	ENSG00000134285.11	-1.2
intron_12_7136391_7136829	0.228122	Lung	0.919595	CLSTN3	intron_12_7288987_7289425	ENSG00000139182.15	1.20521
intron_13_32262475_32265450	0.229223	Lung	0.919595	FRY	intron_13_32836612_32839587	ENSG00000073910.23	1.20236
intron_14_102933843_102938104	0.232149	Lung	0.919595	CDC42BPB	intron_14_103400180_103404441	ENSG00000198752.11	-1.19484
intron_14_20326793_20329174	0.231163	Lung	0.919595	CCNB1IP1	intron_14_20794952_20797333	ENSG00000100814.18	1.19737
intron_14_81506241_81526733	0.227843	Lung	0.919595	SEL1L	intron_14_81972585_81993077	ENSG00000071537.14	1.20593
intron_14_90292872_90298260	0.229188	Lung	0.919595	NRDE2	intron_14_90759216_90764604	ENSG00000119720.18	1.20245
intron_15_56666986_56667997	0.228503	Lung	0.919595	ZNF280D	intron_15_56959184_56960195	ENSG00000137871.21	1.20423
intron_15_56666986_56668823	0.228503	Lung	0.919595	ENSG00000285253	intron_15_56959184_56961021	ENSG00000285253.1	-1.20423
intron_15_56666986_56668823	0.228503	Lung	0.919595	ZNF280D	intron_15_56959184_56961021	ENSG00000137871.21	-1.20423
intron_15_56668241_56668823	0.231235	Lung	0.919595	ZNF280D	intron_15_56960439_56961021	ENSG00000137871.21	-1.19718
intron_15_63062645_63064064	0.229666	Lung	0.919595	TPM1	intron_15_63354844_63356263	ENSG00000140416.24	1.20122
intron_15_78515107_78527380	0.228937	Lung	0.919595	HYKK	intron_15_78807449_78819722	ENSG00000188266.14	1.2031
intron_15_88635700_88636167	0.228394	Lung	0.919595	ISG20	intron_15_89178931_89179398	ENSG00000172183.16	1.20451
intron_15_91014433_91022154	0.231115	Lung	0.919595	VPS33B	intron_15_91557663_91565384	ENSG00000184056.15	-1.19749
intron_16_11404866_11407200	0.228976	Lung	0.919595	ENSG00000188897	intron_16_11498722_11501056	ENSG00000188897.10	1.203
intron_16_24730300_24750726	0.228704	Lung	0.919595	TNRC6A	intron_16_24741621_24762047	ENSG00000090905.19	-1.2037
intron_16_30013596_30021183	0.227943	Lung	0.919595	DOC2A	intron_16_30024917_30032504	ENSG00000149927.18	1.20567
intron_16_31706999_31707907	0.23189	Lung	0.919595	ENSG00000290927	intron_16_31718320_31719228	ENSG00000290927.1	-1.19551
intron_16_50070290_50075571	0.230654	Lung	0.919595	HEATR3	intron_16_50104201_50109482	ENSG00000155393.14	-1.19868
intron_16_56434829_56439657	0.228108	Lung	0.919595	ENSG00000288725	intron_16_56468741_56473569	ENSG00000288725.1	-1.20525
intron_16_56434829_56439657	0.228108	Lung	0.919595	NUDT21	intron_16_56468741_56473569	ENSG00000167005.14	-1.20525
intron_16_88858789_88859893	0.228402	Lung	0.919595	TRAPPC2L	intron_16_88925197_88926301	ENSG00000167515.11	-1.20448
intron_16_89145401_89145938	0.227446	Lung	0.919595	ACSF3	intron_16_89211809_89212346	ENSG00000176715.17	-1.20696
intron_17_28349162_28350438	0.231275	Lung	0.919595	POLDIP2	intron_17_26676188_26677464	ENSG00000004142.12	-1.19708
intron_17_35809576_35817716	0.228422	Lung	0.919595	TAF15	intron_17_34136580_34144720	ENSG00000270647.7	-1.20443
intron_17_35872464_35875561	0.231235	Lung	0.919595	CCL5	intron_17_34199468_34202565	ENSG00000271503.6	1.19718
intron_17_35872464_35878528	0.231235	Lung	0.919595	CCL5	intron_17_34199468_34205532	ENSG00000271503.6	-1.19718
intron_17_35875642_35878528	0.230139	Lung	0.919595	CCL5	intron_17_34202646_34205532	ENSG00000271503.6	1.2
intron_17_37596344_37600363	0.227763	Lung	0.919595	SYNRG	intron_17_35956391_35960410	ENSG00000275066.5	-1.20614
intron_17_44322528_44322808	0.231499	Lung	0.919595	SLC25A39	intron_17_42399896_42400176	ENSG00000013306.16	1.19651
intron_17_44322552_44322808	0.231499	Lung	0.919595	SLC25A39	intron_17_42399920_42400176	ENSG00000013306.16	-1.19651
intron_17_73205680_73206154	0.227522	Lung	0.919595	COG1	intron_17_71201819_71202293	ENSG00000166685.13	1.20677
intron_17_74773685_74775599	0.229178	Lung	0.919595	NAT9	intron_17_72769824_72771738	ENSG00000109065.12	1.20248
intron_17_74773685_74775622	0.229178	Lung	0.919595	NAT9	intron_17_72769824_72771761	ENSG00000109065.12	-1.20248
intron_17_74960248_74961873	0.2312	Lung	0.919595	HID1	intron_17_72956343_72957968	ENSG00000167861.16	1.19727
intron_17_7910973_7911464	0.227425	Lung	0.919595	CHD3	intron_17_7814291_7814782	ENSG00000170004.19	1.20702
intron_17_8289588_8289813	0.230736	Lung	0.919595	RANGRF	intron_17_8192906_8193131	ENSG00000108961.14	1.19846
intron_18_79934022_79943329	0.227659	Lung	0.919595	SLC66A2	intron_18_77694022_77703329	ENSG00000122490.19	-1.20641
intron_19_51974531_51986770	0.22765	Lung	0.919595	ZNF350	intron_19_52477784_52490023	ENSG00000256683.7	-1.20643
intron_1_113700243_113700794	0.230896	Lung	0.919595	PHTF1	intron_1_114242865_114243416	ENSG00000116793.16	-1.19805
intron_1_11747545_11748415	0.231572	Lung	0.919595	AGTRAP	intron_1_11807602_11808472	ENSG00000177674.16	1.19632
intron_1_150694850_150696992	0.231044	Lung	0.919595	GOLPH3L	intron_1_150667326_150669468	ENSG00000143457.11	1.19767
intron_1_174252590_174272414	0.227776	Lung	0.919595	RABGAP1L	intron_1_174221728_174241552	ENSG00000152061.24	1.20611
intron_1_177933636_177936298	0.229049	Lung	0.919595	CRYZL2P-SEC16B	intron_1_177902771_177905433	ENSG00000254154.8	1.20281
intron_1_177933636_177936298	0.229049	Lung	0.919595	SEC16B	intron_1_177902771_177905433	ENSG00000120341.19	1.20281
intron_1_227646670_227654336	0.230546	Lung	0.919595	ZNF678	intron_1_227834371_227842037	ENSG00000181450.18	1.19895
intron_1_235489268_235494681	0.231882	Lung	0.919595	B3GALNT2	intron_1_235652573_235657991	ENSG00000162885.14	1.19552
intron_1_31668855_31669811	0.229581	Lung	0.919595	COL16A1	intron_1_32134456_32135412	ENSG00000084636.18	1.20144
intron_1_31668855_31670602	0.229581	Lung	0.919595	COL16A1	intron_1_32134456_32136203	ENSG00000084636.18	1.20144
intron_1_35561294_35562392	0.229821	Lung	0.919595	NCDN	intron_1_36026895_36027993	ENSG00000020129.16	-1.20082
intron_1_40997526_41001029	0.232208	Lung	0.919595	CTPS1	intron_1_41463198_41466701	ENSG00000171793.17	1.19469
intron_1_43448728_43450103	0.228635	Lung	0.919595	SZT2	intron_1_43914399_43915774	ENSG00000198198.17	-1.20388
intron_1_45641811_45642427	0.231163	Lung	0.919595	GPBP1L1	intron_1_46107483_46108099	ENSG00000159592.11	1.19737
intron_1_59296907_59321536	0.231618	Lung	0.919595	FGGY	intron_1_59762579_59787208	ENSG00000172456.18	-1.1962
intron_1_94840037_94842000	0.229777	Lung	0.919595	SLC44A3	intron_1_95305593_95307556	ENSG00000143036.17	-1.20093
intron_20_34845491_34849961	0.230691	Lung	0.919595	GGT7	intron_20_33433294_33437764	ENSG00000131067.17	-1.19858
intron_20_3668997_3669299	0.229853	Lung	0.919595	ADAM33	intron_20_3649644_3649946	ENSG00000149451.19	-1.20074
intron_20_5100931_5106188	0.228123	Lung	0.919595	TMEM230	intron_20_5081577_5086834	ENSG00000089063.15	1.20521
intron_20_5604440_5610842	0.231823	Lung	0.919595	GPCPD1	intron_20_5585086_5591488	ENSG00000125772.14	-1.19568
intron_21_38392444_38400574	0.231381	Lung	0.919595	ERG	intron_21_39764366_39772496	ENSG00000157554.20	-1.19681
intron_21_41250901_41257158	0.229581	Lung	0.919595	BACE2	intron_21_42622828_42629085	ENSG00000182240.16	-1.20144
intron_21_41250901_41275371	0.229581	Lung	0.919595	BACE2	intron_21_42622828_42647298	ENSG00000182240.16	1.20144
intron_21_42492863_42492966	0.227943	Lung	0.919595	RSPH1	intron_21_43912973_43913076	ENSG00000160188.10	-1.20567
intron_22_23652944_23659865	0.230139	Lung	0.919595	GUSBP11	intron_22_23995131_24002052	ENSG00000228315.12	-1.2
intron_22_27935230_27997411	0.23084	Lung	0.919595	TTC28-AS1	intron_22_28331218_28393399	ENSG00000235954.9	1.1982
intron_22_43223216_43227374	0.232039	Lung	0.919595	SCUBE1	intron_22_43619222_43623380	ENSG00000159307.20	1.19512
intron_22_50256964_50257082	0.228704	Lung	0.919595	MAPK12	intron_22_50695393_50695511	ENSG00000188130.14	-1.2037
intron_2_151503185_151506210	0.229105	Lung	0.919595	RIF1	intron_2_152359699_152362724	ENSG00000080345.18	-1.20267
intron_2_169875949_169877494	0.230744	Lung	0.919595	UBR3	intron_2_170732459_170734004	ENSG00000144357.18	-1.19844
intron_2_176189453_176189808	0.227643	Lung	0.919595	HOXD1	intron_2_177054181_177054536	ENSG00000128645.15	-1.20645
intron_2_19960614_19966724	0.229622	Lung	0.919595	WDR35	intron_2_20160375_20166485	ENSG00000118965.16	-1.20133
intron_2_217808107_217808603	0.230303	Lung	0.919595	TNS1	intron_2_218672830_218673326	ENSG00000079308.21	-1.19958
intron_2_226914351_226995431	0.227863	Lung	0.919595	RHBDD1	intron_2_227779067_227860147	ENSG00000144468.17	-1.20588
intron_2_43894629_43896634	0.230104	Lung	0.919595	LRPPRC	intron_2_44121768_44123773	ENSG00000138095.20	-1.20009
intron_2_46612344_46613694	0.230139	Lung	0.919595	PIGF	intron_2_46839483_46840833	ENSG00000151665.13	1.2
intron_2_675630_675758	0.228525	Lung	0.919595	TMEM18	intron_2_675630_675758	ENSG00000151353.15	1.20417
intron_2_675630_677289	0.228525	Lung	0.919595	TMEM18	intron_2_675630_677289	ENSG00000151353.15	-1.20417
intron_2_676238_677289	0.228525	Lung	0.919595	TMEM18	intron_2_676238_677289	ENSG00000151353.15	1.20417
intron_3_11790581_11809517	0.230984	Lung	0.919595	TAMM41	intron_3_11832055_11850991	ENSG00000144559.11	1.19783
intron_3_134537268_134545586	0.228928	Lung	0.919595	CEP63	intron_3_134256110_134264428	ENSG00000182923.20	-1.20312
intron_3_134537268_134545586	0.228928	Lung	0.919595	ENSG00000288700	intron_3_134256110_134264428	ENSG00000288700.2	-1.20312
intron_3_138068367_138077499	0.228704	Lung	0.919595	DZIP1L	intron_3_137787209_137796341	ENSG00000158163.15	-1.2037
intron_3_157470529_157495212	0.229023	Lung	0.919595	VEPH1	intron_3_157188318_157213001	ENSG00000197415.12	-1.20288
intron_3_183452512_183454012	0.230581	Lung	0.919595	LINC00888	intron_3_183170300_183171800	ENSG00000291106.1	1.19886
intron_3_195156581_195175631	0.228273	Lung	0.919595	XXYLT1	intron_3_194877310_194896360	ENSG00000173950.16	-1.20482
intron_3_195156581_195226709	0.228273	Lung	0.919595	XXYLT1	intron_3_194877310_194947438	ENSG00000173950.16	1.20482
intron_3_42561296_42563523	0.230672	Lung	0.919595	SEC22C	intron_3_42602788_42605015	ENSG00000093183.14	1.19863
intron_3_46923363_46923607	0.231568	Lung	0.919595	CCDC12	intron_3_46964853_46965097	ENSG00000160799.12	-1.19633
intron_3_53231550_53233156	0.227863	Lung	0.919595	TKT	intron_3_53265566_53267172	ENSG00000163931.17	1.20588
intron_3_53235174_53237797	0.229577	Lung	0.919595	TKT	intron_3_53269190_53271813	ENSG00000163931.17	-1.20145
intron_3_58412963_58420536	0.22964	Lung	0.919595	PXK	intron_3_58398690_58406263	ENSG00000168297.16	-1.20129
intron_3_58412963_58420539	0.230139	Lung	0.919595	PXK	intron_3_58398690_58406266	ENSG00000168297.16	-1.2
intron_3_58412963_58424752	0.229716	Lung	0.919595	PXK	intron_3_58398690_58410479	ENSG00000168297.16	1.20109
intron_4_20700787_20704466	0.231852	Lung	0.919595	PACRGL	intron_4_20702410_20706089	ENSG00000163138.19	1.1956
intron_4_2258011_2258885	0.230139	Lung	0.919595	MXD4	intron_4_2259738_2260612	ENSG00000123933.17	1.2
intron_4_2932409_2932600	0.23193	Lung	0.919595	MFSD10	intron_4_2934136_2934327	ENSG00000109736.15	1.1954
intron_4_2932512_2932600	0.23193	Lung	0.919595	MFSD10	intron_4_2934239_2934327	ENSG00000109736.15	-1.1954
intron_4_3948220_3951139	0.230654	Lung	0.919595	FAM86EP	intron_4_3949947_3952866	ENSG00000290374.1	1.19868
intron_5_170916584_170918713	0.231773	Lung	0.919595	RANBP17	intron_5_170343588_170345717	ENSG00000204764.14	1.1958
intron_5_177604541_177607283	0.229091	Lung	0.919595	B4GALT7	intron_5_177031542_177034284	ENSG00000027847.14	1.2027
intron_5_177604541_177607302	0.229091	Lung	0.919595	B4GALT7	intron_5_177031542_177034303	ENSG00000027847.14	1.2027
intron_5_180313964_180316341	0.227593	Lung	0.919595	GFPT2	intron_5_179740964_179743341	ENSG00000131459.13	-1.20658
intron_5_180947755_180948355	0.228418	Lung	0.919595	BTNL8	intron_5_180374755_180375355	ENSG00000113303.12	-1.20444
intron_5_181192140_181193342	0.230756	Lung	0.919595	TRIM7-AS2	intron_5_180619140_180620342	ENSG00000250222.4	1.19841
intron_5_181192192_181194234	0.230756	Lung	0.919595	TRIM7-AS2	intron_5_180619192_180621234	ENSG00000250222.4	-1.19841
intron_5_32271905_32273980	0.230575	Lung	0.919595	MTMR12	intron_5_32272011_32274086	ENSG00000150712.11	1.19888
intron_5_34914961_34915416	0.230733	Lung	0.919595	RAD1	intron_5_34915066_34915521	ENSG00000113456.20	-1.19847
intron_5_65552549_65554797	0.231235	Lung	0.919595	CENPK	intron_5_64848376_64850624	ENSG00000123219.13	1.19718
intron_5_79080878_79082809	0.231796	Lung	0.919595	BHMT2	intron_5_78376701_78378632	ENSG00000132840.10	-1.19574
intron_5_79083374_79083628	0.231796	Lung	0.919595	BHMT2	intron_5_78379197_78379451	ENSG00000132840.10	1.19574
intron_6_151417399_151421245	0.230625	Lung	0.919595	RMND1	intron_6_151738534_151742380	ENSG00000155906.20	1.19875
intron_6_26158559_26170975	0.232231	Lung	0.919595	H2BC5	intron_6_26158787_26171203	ENSG00000158373.9	-1.19463
intron_6_41937394_41940370	0.231113	Lung	0.919595	CCND3	intron_6_41905132_41908108	ENSG00000112576.13	-1.1975
intron_6_41937394_42048501	0.231113	Lung	0.919595	CCND3	intron_6_41905132_42016239	ENSG00000112576.13	-1.1975
intron_6_44219782_44221586	0.2305	Lung	0.919595	SLC29A1	intron_6_44187519_44189323	ENSG00000112759.19	1.19907
intron_7_44759460_44760151	0.229514	Lung	0.919595	ZMIZ2	intron_7_44799059_44799750	ENSG00000122515.16	-1.20161
intron_7_44759460_44760425	0.229514	Lung	0.919595	ZMIZ2	intron_7_44799059_44800024	ENSG00000122515.16	1.20161
intron_7_44760228_44760425	0.229514	Lung	0.919595	ZMIZ2	intron_7_44799827_44800024	ENSG00000122515.16	1.20161
intron_7_64831076_64831451	0.229785	Lung	0.919595	ZNF138	intron_7_64291454_64291829	ENSG00000197008.10	-1.20091
intron_7_97970730_97972135	0.232129	Lung	0.919595	CCZ1P1	intron_7_97600042_97601447	ENSG00000243554.1	1.19489
intron_8_141418031_141421388	0.227703	Lung	0.919595	PTP4A3	intron_8_142428131_142431488	ENSG00000184489.13	1.2063
intron_8_141422345_141425048	0.228564	Lung	0.919595	PTP4A3	intron_8_142432445_142435148	ENSG00000184489.13	1.20407
intron_8_22100972_22101440	0.231141	Lung	0.919595	FHIP2B	intron_8_21958483_21958951	ENSG00000158863.22	-1.19742
intron_8_27312387_27313205	0.232197	Lung	0.919595	PTK2B	intron_8_27169904_27170722	ENSG00000120899.18	-1.19472
intron_8_61643433_61644600	0.231349	Lung	0.919595	ASPH	intron_8_62555992_62557159	ENSG00000198363.18	1.19689
intron_8_61644001_61644600	0.231349	Lung	0.919595	ASPH	intron_8_62556560_62557159	ENSG00000198363.18	-1.19689
intron_9_121770724_121772607	0.231666	Lung	0.919595	DAB2IP	intron_9_124533003_124534886	ENSG00000136848.19	1.19608
intron_9_123757822_123792587	0.230362	Lung	0.919595	DENND1A	intron_9_126520101_126554866	ENSG00000119522.18	1.19943
intron_9_135482815_135483950	0.228717	Lung	0.919595	PPP1R26	intron_9_138374661_138375796	ENSG00000196422.11	-1.20367
intron_9_35384314_35385724	0.228704	Lung	0.919595	UNC13B	intron_9_35384311_35385721	ENSG00000198722.15	-1.2037
intron_9_35684550_35685064	0.230753	Lung	0.919595	TPM2	intron_9_35684547_35685061	ENSG00000198467.16	1.19842
intron_18_76984894_76988495	0.190907	Spleen	0.919596	MBP	intron_18_74696850_74700451	ENSG00000197971.16	1.3079
intron_11_6601055_6601149	0.226643	Brain_Cortex	0.919601	RRP8	intron_11_6622285_6622379	ENSG00000132275.11	1.20905
intron_11_6601602_6601852	0.226643	Brain_Cortex	0.919601	RRP8	intron_11_6622832_6623082	ENSG00000132275.11	1.20905
intron_16_635340_635612	0.226619	Brain_Cortex	0.919601	METTL26	intron_16_685340_685612	ENSG00000130731.16	1.20912
intron_16_635340_636094	0.226619	Brain_Cortex	0.919601	METTL26	intron_16_685340_686094	ENSG00000130731.16	-1.20912
intron_16_635774_636094	0.226619	Brain_Cortex	0.919601	METTL26	intron_16_685774_686094	ENSG00000130731.16	1.20912
intron_18_79973856_79976718	0.226372	Brain_Cortex	0.919601	TXNL4A	intron_18_77733856_77736718	ENSG00000141759.15	1.20976
intron_18_79976787_79977598	0.226372	Brain_Cortex	0.919601	TXNL4A	intron_18_77736787_77737598	ENSG00000141759.15	1.20976
intron_1_3826436_3826708	0.226384	Brain_Cortex	0.919601	CEP104	intron_1_3743000_3743272	ENSG00000116198.14	-1.20973
intron_1_86903448_86914315	0.226591	Brain_Cortex	0.919601	SELENOF	intron_1_87369131_87379998	ENSG00000183291.18	-1.20919
intron_20_47236516_47238896	0.226261	Brain_Cortex	0.919601	ZMYND8	intron_20_45865260_45867640	ENSG00000101040.20	1.21005
intron_3_149960136_149960740	0.226648	Brain_Cortex	0.919601	RNF13	intron_3_149677923_149678527	ENSG00000082996.20	-1.20904
intron_3_62536581_62544848	0.22668	Brain_Cortex	0.919601	CADPS	intron_3_62522256_62530523	ENSG00000163618.18	1.20896
intron_9_93675022_93675680	0.22643	Brain_Cortex	0.919601	PHF2	intron_9_96437304_96437962	ENSG00000197724.11	-1.20961
intron_16_88018667_88027483	0.18081	Vagina	0.919604	BANP	intron_16_88052273_88061089	ENSG00000172530.22	1.33827
intron_19_34682897_34683155	0.180829	Vagina	0.919604	ZNF302	intron_19_35173802_35174060	ENSG00000089335.22	-1.33821
intron_1_186332343_186333122	0.180802	Vagina	0.919604	TPR	intron_1_186301475_186302254	ENSG00000047410.14	1.33829
intron_2_113235570_113238090	0.180854	Vagina	0.919604	PAX8-AS1	intron_2_113993147_113995667	ENSG00000189223.15	-1.33813
intron_19_17778228_17778609	0.181197	Brain_Frontal_Cortex_BA9	0.919614	FCHO1	intron_19_17889037_17889418	ENSG00000130475.16	1.33708
intron_3_119477448_119480051	0.181239	Brain_Frontal_Cortex_BA9	0.919614	POGLUT1	intron_3_119196295_119198898	ENSG00000163389.12	-1.33695
intron_3_33813628_33821955	0.181344	Brain_Frontal_Cortex_BA9	0.919614	PDCD6IP	intron_3_33855120_33863447	ENSG00000170248.15	1.33663
intron_5_477849_479782	0.181287	Brain_Frontal_Cortex_BA9	0.919614	SLC9A3-AS1	intron_5_477964_479897	ENSG00000225138.8	1.3368
intron_6_4952409_4953898	0.181346	Brain_Frontal_Cortex_BA9	0.919614	CDYL	intron_6_4952643_4954132	ENSG00000153046.18	-1.33662
intron_10_24544481_24544981	0.216262	Adrenal_Gland	0.919622	KIAA1217	intron_10_24833410_24833910	ENSG00000120549.19	-1.23653
intron_9_113273438_113275382	0.216288	Adrenal_Gland	0.919622	CDC26	intron_9_116035718_116037662	ENSG00000176386.9	1.23646
intron_10_110907836_110918121	0.184878	Pituitary	0.919622	BBIP1	intron_10_112667594_112677879	ENSG00000214413.9	-1.32588
intron_10_127008804_127012295	0.184475	Pituitary	0.919622	DOCK1	intron_10_128807068_128810559	ENSG00000150760.13	-1.3271
intron_11_68032336_68032923	0.184787	Pituitary	0.919622	NDUFS8	intron_11_67799803_67800390	ENSG00000110717.13	-1.32616
intron_11_68032523_68032923	0.184787	Pituitary	0.919622	NDUFS8	intron_11_67799990_67800390	ENSG00000110717.13	1.32616
intron_15_42559408_42560782	0.184315	Pituitary	0.919622	HAUS2	intron_15_42851606_42852980	ENSG00000137814.12	1.32759
intron_16_1312603_1314020	0.184355	Pituitary	0.919622	UBE2I	intron_16_1362604_1364021	ENSG00000103275.21	1.32746
intron_17_43148783_43159423	0.18476	Pituitary	0.919622	ENSG00000267002	intron_17_41300800_41311440	ENSG00000267002.4	-1.32624
intron_17_43148783_43159467	0.18476	Pituitary	0.919622	ENSG00000267002	intron_17_41300800_41311484	ENSG00000267002.4	1.32624
intron_18_35241690_35242391	0.184204	Pituitary	0.919622	ZNF397	intron_18_32821654_32822355	ENSG00000186812.13	1.32792
intron_19_44672964_44673712	0.184315	Pituitary	0.919622	CEACAM19	intron_19_45176236_45176984	ENSG00000186567.14	1.32759
intron_19_44672964_44676271	0.184315	Pituitary	0.919622	CEACAM19	intron_19_45176236_45179543	ENSG00000186567.14	-1.32759
intron_1_112705201_112707078	0.184788	Pituitary	0.919622	RHOC	intron_1_113247823_113249700	ENSG00000155366.17	-1.32616
intron_1_161846580_161851722	0.184317	Pituitary	0.919622	ATF6	intron_1_161816370_161821512	ENSG00000118217.7	-1.32758
intron_1_207768772_207770321	0.184811	Pituitary	0.919622	CD46	intron_1_207942117_207943666	ENSG00000117335.21	-1.32609
intron_3_197705175_197717977	0.184851	Pituitary	0.919622	RUBCN	intron_3_197432046_197444848	ENSG00000145016.17	-1.32597
intron_3_197705175_197736655	0.184851	Pituitary	0.919622	RUBCN	intron_3_197432046_197463526	ENSG00000145016.17	1.32597
intron_3_42627227_42630546	0.184418	Pituitary	0.919622	NKTR	intron_3_42668719_42672038	ENSG00000114857.19	1.32727
intron_5_141969167_141970704	0.184348	Pituitary	0.919622	RNF14	intron_5_141348732_141350269	ENSG00000013561.18	-1.32749
intron_5_69300127_69303847	0.184777	Pituitary	0.919622	CCDC125	intron_5_68595954_68599674	ENSG00000183323.13	1.32619
intron_7_7552922_7555156	0.18429	Pituitary	0.919622	MIOS-DT	intron_7_7592553_7594787	ENSG00000272894.5	-1.32766
intron_7_94549634_94551338	0.184811	Pituitary	0.919622	CASD1	intron_7_94178946_94180650	ENSG00000127995.17	-1.32609
intron_7_99622640_99624057	0.18451	Pituitary	0.919622	ZSCAN25	intron_7_99220263_99221680	ENSG00000197037.11	-1.327
intron_8_26339973_26354468	0.184811	Pituitary	0.919622	PPP2R2A	intron_8_26197489_26211984	ENSG00000221914.11	1.32609
intron_9_2161903_2170419	0.184656	Pituitary	0.919622	SMARCA2	intron_9_2161903_2170419	ENSG00000080503.25	-1.32655
intron_10_29415412_29458274	0.186484	Colon_Transverse	0.919623	SVIL-AS1	intron_10_29704341_29747203	ENSG00000291093.1	1.32105
intron_12_117158084_117165485	0.186359	Colon_Transverse	0.919623	FBXO21	intron_12_117595889_117603290	ENSG00000135108.16	1.32143
intron_12_123156908_123160781	0.186332	Colon_Transverse	0.919623	MPHOSPH9	intron_12_123641455_123645328	ENSG00000051825.15	1.32151
intron_16_23706431_23706754	0.186551	Colon_Transverse	0.919623	ERN2	intron_16_23717752_23718075	ENSG00000134398.15	-1.32085
intron_16_659126_659245	0.186445	Colon_Transverse	0.919623	WDR90	intron_16_709126_709245	ENSG00000161996.19	1.32117
intron_16_71454218_71456072	0.186468	Colon_Transverse	0.919623	ZNF23	intron_16_71488121_71489975	ENSG00000167377.19	1.3211
intron_16_89648478_89649351	0.186351	Colon_Transverse	0.919623	CHMP1A	intron_16_89714886_89715759	ENSG00000131165.16	1.32145
intron_17_30118173_30172542	0.186445	Colon_Transverse	0.919623	NSRP1	intron_17_28445191_28499560	ENSG00000126653.18	-1.32117
intron_17_42569606_42569982	0.185907	Colon_Transverse	0.919623	MLX	intron_17_40721624_40722000	ENSG00000108788.12	1.32278
intron_18_37084232_37160200	0.186196	Colon_Transverse	0.919623	KIAA1328	intron_18_34664195_34740163	ENSG00000150477.15	1.32192
intron_1_183954838_183963901	0.185758	Colon_Transverse	0.919623	COLGALT2	intron_1_183923972_183933035	ENSG00000198756.12	1.32323
intron_1_94820723_94824493	0.186094	Colon_Transverse	0.919623	SLC44A3	intron_1_95286279_95290049	ENSG00000143036.17	1.32222
intron_21_16419741_16487490	0.186583	Colon_Transverse	0.919623	MIR99AHG	intron_21_17792061_17859810	ENSG00000215386.15	1.32075
intron_21_43904019_43959634	0.186086	Colon_Transverse	0.919623	AGPAT3	intron_21_45323900_45379515	ENSG00000160216.21	-1.32225
intron_2_237342161_237344350	0.186549	Colon_Transverse	0.919623	COL6A3	intron_2_238250804_238252993	ENSG00000163359.17	1.32086
intron_3_123931234_123931308	0.186445	Colon_Transverse	0.919623	CCDC14	intron_3_123650081_123650155	ENSG00000175455.16	1.32117
intron_3_123931526_123933673	0.186445	Colon_Transverse	0.919623	CCDC14	intron_3_123650373_123652520	ENSG00000175455.16	1.32117
intron_3_133979618_134029707	0.185975	Colon_Transverse	0.919623	SLCO2A1	intron_3_133698462_133748551	ENSG00000174640.15	-1.32258
intron_4_4420944_4423518	0.186157	Colon_Transverse	0.919623	STX18	intron_4_4422671_4425245	ENSG00000168818.10	1.32203
intron_5_128184501_128184789	0.186513	Colon_Transverse	0.919623	SLC12A2	intron_5_127520193_127520481	ENSG00000064651.14	1.32096
intron_5_69294900_69300012	0.186445	Colon_Transverse	0.919623	CCDC125	intron_5_68590727_68595839	ENSG00000183323.13	-1.32117
intron_7_27186263_27186683	0.186435	Colon_Transverse	0.919623	HOXA11-AS	intron_7_27225882_27226302	ENSG00000240990.10	1.3212
intron_7_32918372_32921339	0.18581	Colon_Transverse	0.919623	RP9P	intron_7_32957984_32960951	ENSG00000291146.1	1.32308
intron_7_32918372_32921339	0.18581	Colon_Transverse	0.919623	RP9P	intron_7_32957984_32960951	ENSG00000205763.16	1.32308
intron_7_64815044_64815572	0.186157	Colon_Transverse	0.919623	ZNF138	intron_7_64275422_64275950	ENSG00000197008.10	-1.32203
intron_7_64815653_64830940	0.186157	Colon_Transverse	0.919623	ZNF138	intron_7_64276031_64291318	ENSG00000197008.10	1.32203
intron_7_64815653_64831451	0.186157	Colon_Transverse	0.919623	ZNF138	intron_7_64276031_64291829	ENSG00000197008.10	1.32203
intron_7_7552922_7555156	0.186585	Colon_Transverse	0.919623	MIOS-DT	intron_7_7592553_7594787	ENSG00000272894.5	-1.32075
intron_9_33026616_33026813	0.186057	Colon_Transverse	0.919623	DNAJA1	intron_9_33026614_33026811	ENSG00000086061.16	-1.32234
intron_9_93107816_93110568	0.186157	Colon_Transverse	0.919623	CARD19	intron_9_95870098_95872850	ENSG00000165233.18	1.32203
intron_17_7582163_7582900	0.229331	Brain_Hippocampus	0.919628	ENSG00000233223	intron_17_7485481_7486218	ENSG00000233223.5	-1.20208
intron_10_31831800_31839305	0.225027	Brain_Substantia_nigra	0.919631	ARHGAP12	intron_10_32120728_32128233	ENSG00000165322.18	1.21327
intron_11_47137729_47155176	0.225466	Brain_Substantia_nigra	0.919631	CSTPP1	intron_11_47159280_47176727	ENSG00000149179.14	1.21212
intron_11_64352386_64352744	0.225011	Brain_Substantia_nigra	0.919631	CCDC88B	intron_11_64119858_64120216	ENSG00000168071.22	-1.21331
intron_12_122216869_122218266	0.22565	Brain_Substantia_nigra	0.919631	DIABLO	intron_12_122701416_122702813	ENSG00000184047.20	-1.21164
intron_12_122216869_122218266	0.22565	Brain_Substantia_nigra	0.919631	ENSG00000256861	intron_12_122701416_122702813	ENSG00000256861.1	-1.21164
intron_12_122216869_122218266	0.22565	Brain_Substantia_nigra	0.919631	ENSG00000284934	intron_12_122701416_122702813	ENSG00000284934.2	-1.21164
intron_12_132741485_132743154	0.225641	Brain_Substantia_nigra	0.919631	ANKLE2	intron_12_133318071_133319740	ENSG00000176915.15	1.21166
intron_12_55974139_55986869	0.226862	Brain_Substantia_nigra	0.919631	RAB5B	intron_12_56367923_56380653	ENSG00000111540.16	1.20848
intron_15_84653699_84654227	0.225375	Brain_Substantia_nigra	0.919631	WDR73	intron_15_85196930_85197458	ENSG00000177082.13	-1.21236
intron_16_635340_635612	0.226619	Brain_Substantia_nigra	0.919631	METTL26	intron_16_685340_685612	ENSG00000130731.16	1.20912
intron_16_635340_636094	0.226619	Brain_Substantia_nigra	0.919631	METTL26	intron_16_685340_686094	ENSG00000130731.16	-1.20912
intron_16_635774_636094	0.226619	Brain_Substantia_nigra	0.919631	METTL26	intron_16_685774_686094	ENSG00000130731.16	1.20912
intron_17_43520267_43520751	0.226077	Brain_Substantia_nigra	0.919631	DHX8	intron_17_41597635_41598119	ENSG00000067596.12	1.21053
intron_17_5450406_5450807	0.226862	Brain_Substantia_nigra	0.919631	DHX33	intron_17_5353726_5354127	ENSG00000005100.13	-1.20848
intron_17_7582531_7583918	0.227097	Brain_Substantia_nigra	0.919631	ENSG00000233223	intron_17_7485849_7487236	ENSG00000233223.5	1.20787
intron_17_82128597_82134073	0.22594	Brain_Substantia_nigra	0.919631	CCDC57	intron_17_80086473_80091949	ENSG00000176155.21	1.21088
intron_19_27791901_27793000	0.226206	Brain_Substantia_nigra	0.919631	LINC00662	intron_19_28282809_28283908	ENSG00000261824.8	1.21019
intron_19_40333929_40336110	0.226223	Brain_Substantia_nigra	0.919631	C19orf47	intron_19_40839836_40842017	ENSG00000160392.14	1.21014
intron_1_21603912_21606066	0.225219	Brain_Substantia_nigra	0.919631	RAP1GAP	intron_1_21930405_21932559	ENSG00000076864.21	1.21277
intron_1_229295910_229297482	0.225731	Brain_Substantia_nigra	0.919631	RAB4A	intron_1_229431657_229433229	ENSG00000168118.12	-1.21143
intron_1_229295910_229297520	0.225731	Brain_Substantia_nigra	0.919631	RAB4A	intron_1_229431657_229433267	ENSG00000168118.12	1.21143
intron_1_25801160_25802016	0.227041	Brain_Substantia_nigra	0.919631	SELENON	intron_1_26127651_26128507	ENSG00000162430.18	1.20802
intron_1_31369136_31369385	0.225602	Brain_Substantia_nigra	0.919631	FABP3	intron_1_31841983_31842232	ENSG00000121769.8	1.21176
intron_1_3826436_3826708	0.226384	Brain_Substantia_nigra	0.919631	CEP104	intron_1_3743000_3743272	ENSG00000116198.14	-1.20973
intron_1_3826744_3829266	0.226384	Brain_Substantia_nigra	0.919631	CEP104	intron_1_3743308_3745830	ENSG00000116198.14	1.20973
intron_1_3839776_3844907	0.226384	Brain_Substantia_nigra	0.919631	CEP104	intron_1_3756340_3761471	ENSG00000116198.14	-1.20973
intron_20_47236516_47238896	0.226261	Brain_Substantia_nigra	0.919631	ZMYND8	intron_20_45865260_45867640	ENSG00000101040.20	1.21005
intron_21_16630972_16631441	0.227027	Brain_Substantia_nigra	0.919631	MIR99AHG	intron_21_18003291_18003760	ENSG00000215386.15	-1.20805
intron_21_16630972_16640230	0.227027	Brain_Substantia_nigra	0.919631	MIR99AHG	intron_21_18003291_18012549	ENSG00000215386.15	1.20805
intron_21_16631489_16640230	0.227027	Brain_Substantia_nigra	0.919631	MIR99AHG	intron_21_18003808_18012549	ENSG00000215386.15	-1.20805
intron_22_29215630_29225133	0.226547	Brain_Substantia_nigra	0.919631	EMID1	intron_22_29611619_29621122	ENSG00000186998.16	-1.2093
intron_22_49921761_49922297	0.225968	Brain_Substantia_nigra	0.919631	CRELD2	intron_22_50315409_50315945	ENSG00000184164.15	-1.21081
intron_22_49921761_49922612	0.225968	Brain_Substantia_nigra	0.919631	CRELD2	intron_22_50315409_50316260	ENSG00000184164.15	1.21081
intron_22_50267482_50267820	0.225086	Brain_Substantia_nigra	0.919631	MAPK11	intron_22_50705911_50706249	ENSG00000185386.15	1.21311
intron_2_28776982_28778809	0.226894	Brain_Substantia_nigra	0.919631	PPP1CB	intron_2_28999848_29001675	ENSG00000213639.11	1.2084
intron_2_86529397_86563304	0.22504	Brain_Substantia_nigra	0.919631	CHMP3	intron_2_86756520_86790427	ENSG00000115561.16	-1.21324
intron_3_52397877_52398032	0.225975	Brain_Substantia_nigra	0.919631	DNAH1	intron_3_52431893_52432048	ENSG00000114841.18	1.21079
intron_3_62536581_62544848	0.22668	Brain_Substantia_nigra	0.919631	CADPS	intron_3_62522256_62530523	ENSG00000163618.18	1.20896
intron_4_105958557_105959028	0.225836	Brain_Substantia_nigra	0.919631	NPNT	intron_4_106879714_106880185	ENSG00000168743.13	1.21116
intron_6_3016985_3019479	0.225861	Brain_Substantia_nigra	0.919631	NQO2	intron_6_3017219_3019713	ENSG00000124588.22	1.21109
intron_7_102467479_102467665	0.22678	Brain_Substantia_nigra	0.919631	LRWD1	intron_7_102107926_102108112	ENSG00000161036.13	1.2087
intron_7_102467479_102467719	0.22678	Brain_Substantia_nigra	0.919631	LRWD1	intron_7_102107926_102108166	ENSG00000161036.13	-1.2087
intron_7_849603_849923	0.225986	Brain_Substantia_nigra	0.919631	SUN1	intron_7_889240_889560	ENSG00000164828.18	1.21076
intron_7_850033_851384	0.225986	Brain_Substantia_nigra	0.919631	SUN1	intron_7_889670_891021	ENSG00000164828.18	1.21076
intron_10_17615964_17617083	0.218037	Artery_Tibial	0.919634	HACD1	intron_10_17657963_17659082	ENSG00000165996.14	-1.23176
intron_19_58575588_58586155	0.153703	Brain_Anterior_cingulate_cortex_BA24	0.919634	ENSG00000286104	intron_19_59086955_59097522	ENSG00000286104.1	1.42657
intron_20_35498716_35500049	0.227164	Brain_Substantia_nigra	0.919644	CEP250	intron_20_34086545_34087878	ENSG00000126001.17	1.2077
intron_7_35838657_35863552	0.218068	Artery_Tibial	0.919647	SEPTIN7	intron_7_35878267_35903162	ENSG00000122545.22	1.23168
intron_6_4996420_4998716	0.215498	Colon_Sigmoid	0.919658	RPP40	intron_6_4996654_4998950	ENSG00000124787.14	1.23859
intron_11_47172333_47172710	0.221406	Cells_Cultured_fibroblasts	0.91966	ARFGAP2	intron_11_47193884_47194261	ENSG00000149182.15	-1.2228
intron_11_68938354_68939534	0.220968	Cells_Cultured_fibroblasts	0.91966	IGHMBP2	intron_11_68705822_68707002	ENSG00000132740.10	-1.22396
intron_12_53046061_53046847	0.220918	Cells_Cultured_fibroblasts	0.91966	TNS2-AS1	intron_12_53439845_53440631	ENSG00000257337.9	1.22409
intron_13_30208738_30210316	0.220412	Cells_Cultured_fibroblasts	0.91966	KATNAL1	intron_13_30782875_30784453	ENSG00000102781.14	-1.22543
intron_13_48077311_48079844	0.220648	Cells_Cultured_fibroblasts	0.91966	MED4	intron_13_48651447_48653980	ENSG00000136146.15	1.22481
intron_14_101070615_101072359	0.220443	Cells_Cultured_fibroblasts	0.91966	MEG9	intron_14_101536952_101538696	ENSG00000223403.7	-1.22535
intron_17_43522226_43526496	0.221071	Cells_Cultured_fibroblasts	0.91966	DHX8	intron_17_41599594_41603864	ENSG00000067596.12	1.22368
intron_19_45630046_45632861	0.220618	Cells_Cultured_fibroblasts	0.91966	EML2	intron_19_46133304_46136119	ENSG00000125746.18	-1.22489
intron_20_35394196_35409345	0.221389	Cells_Cultured_fibroblasts	0.91966	UQCC1	intron_20_33981999_33997148	ENSG00000101019.22	-1.22284
intron_22_25644665_25661576	0.221028	Cells_Cultured_fibroblasts	0.91966	GRK3	intron_22_26040632_26057543	ENSG00000100077.16	1.2238
intron_2_219235312_219235474	0.221011	Cells_Cultured_fibroblasts	0.91966	ANKZF1	intron_2_220100034_220100196	ENSG00000163516.14	-1.22384
intron_3_43605863_43621909	0.220768	Cells_Cultured_fibroblasts	0.91966	ANO10	intron_3_43647355_43663401	ENSG00000160746.13	-1.22449
intron_3_49962685_49972059	0.22113	Cells_Cultured_fibroblasts	0.91966	RBM6	intron_3_50000118_50009492	ENSG00000004534.15	1.22353
intron_4_148063300_148064416	0.221042	Cells_Cultured_fibroblasts	0.91966	ARHGAP10	intron_4_148984451_148985567	ENSG00000071205.12	1.22376
intron_4_82680912_82705283	0.221037	Cells_Cultured_fibroblasts	0.91966	SCD5	intron_4_83602065_83626436	ENSG00000145284.12	1.22378
intron_5_96900245_96901506	0.221189	Cells_Cultured_fibroblasts	0.91966	ERAP2	intron_5_96235949_96237210	ENSG00000164308.17	1.22337
intron_6_167013567_167022409	0.220877	Cells_Cultured_fibroblasts	0.91966	CEP43	intron_6_167427055_167435897	ENSG00000213066.14	1.2242
intron_6_167013567_167022409	0.220877	Cells_Cultured_fibroblasts	0.91966	ENSG00000272980	intron_6_167427055_167435897	ENSG00000272980.5	1.2242
intron_6_167022635_167024782	0.220877	Cells_Cultured_fibroblasts	0.91966	CEP43	intron_6_167436123_167438270	ENSG00000213066.14	-1.2242
intron_6_167022635_167024782	0.220877	Cells_Cultured_fibroblasts	0.91966	ENSG00000272980	intron_6_167436123_167438270	ENSG00000272980.5	-1.2242
intron_6_167022635_167024785	0.220877	Cells_Cultured_fibroblasts	0.91966	CEP43	intron_6_167436123_167438273	ENSG00000213066.14	1.2242
intron_6_167022635_167024785	0.220877	Cells_Cultured_fibroblasts	0.91966	ENSG00000272980	intron_6_167436123_167438273	ENSG00000272980.5	1.2242
intron_6_167026615_167032603	0.220877	Cells_Cultured_fibroblasts	0.91966	CEP43	intron_6_167440103_167446091	ENSG00000213066.14	1.2242
intron_6_167026615_167032603	0.220877	Cells_Cultured_fibroblasts	0.91966	ENSG00000272980	intron_6_167440103_167446091	ENSG00000272980.5	1.2242
intron_6_167032642_167033875	0.22043	Cells_Cultured_fibroblasts	0.91966	CEP43	intron_6_167446130_167447363	ENSG00000213066.14	1.22539
intron_6_167032642_167033875	0.22043	Cells_Cultured_fibroblasts	0.91966	ENSG00000272980	intron_6_167446130_167447363	ENSG00000272980.5	1.22539
intron_6_167033971_167039904	0.220877	Cells_Cultured_fibroblasts	0.91966	CEP43	intron_6_167447459_167453392	ENSG00000213066.14	1.2242
intron_6_167033971_167040048	0.220877	Cells_Cultured_fibroblasts	0.91966	CEP43	intron_6_167447459_167453536	ENSG00000213066.14	-1.2242
intron_6_36970694_36972652	0.22054	Cells_Cultured_fibroblasts	0.91966	MTCH1	intron_6_36938470_36940428	ENSG00000137409.21	-1.22509
intron_6_37479255_37480013	0.221377	Cells_Cultured_fibroblasts	0.91966	CMTR1	intron_6_37447031_37447789	ENSG00000137200.13	-1.22288
intron_7_100148975_100149499	0.221322	Cells_Cultured_fibroblasts	0.91966	LAMTOR4	intron_7_99746598_99747122	ENSG00000188186.11	1.22302
intron_7_100148975_100153400	0.221322	Cells_Cultured_fibroblasts	0.91966	LAMTOR4	intron_7_99746598_99751023	ENSG00000188186.11	-1.22302
intron_7_100149053_100149499	0.221322	Cells_Cultured_fibroblasts	0.91966	LAMTOR4	intron_7_99746676_99747122	ENSG00000188186.11	1.22302
intron_7_100149565_100153400	0.221322	Cells_Cultured_fibroblasts	0.91966	LAMTOR4	intron_7_99747188_99751023	ENSG00000188186.11	1.22302
intron_7_100149579_100153400	0.221322	Cells_Cultured_fibroblasts	0.91966	LAMTOR4	intron_7_99747202_99751023	ENSG00000188186.11	-1.22302
intron_7_248430_255849	0.220412	Cells_Cultured_fibroblasts	0.91966	FAM20C	intron_7_288396_295815	ENSG00000177706.9	-1.22543
intron_7_72952295_72953326	0.221364	Cells_Cultured_fibroblasts	0.91966	NSUN5P2	intron_7_72422834_72423865	ENSG00000290831.1	1.22291
intron_9_127874649_127879514	0.220958	Cells_Cultured_fibroblasts	0.91966	ST6GALNAC6	intron_9_130636928_130641793	ENSG00000257524.6	1.22399
intron_1_167920090_167920547	0.185024	Pituitary	0.919664	MPC2	intron_1_167889328_167889785	ENSG00000143158.11	1.32544
intron_21_33439297_33448782	0.184926	Pituitary	0.919664	TMEM50B	intron_21_34811604_34821089	ENSG00000142188.17	1.32574
intron_2_44359750_44361380	0.185012	Pituitary	0.919664	PREPL	intron_2_44586889_44588519	ENSG00000138078.16	1.32548
intron_3_37149038_37174539	0.185003	Pituitary	0.919664	LRRFIP2	intron_3_37190529_37216030	ENSG00000093167.18	1.32551
intron_10_67966802_67988043	0.180107	Artery_Coronary	0.919674	HERC4	intron_10_69726559_69747800	ENSG00000148634.16	-1.34043
intron_11_118212561_118214824	0.180308	Artery_Coronary	0.919674	JAML	intron_11_118083276_118085539	ENSG00000160593.19	1.33981
intron_15_43185879_43189199	0.179945	Artery_Coronary	0.919674	CCNDBP1	intron_15_43478077_43481397	ENSG00000166946.14	-1.34093
intron_15_43386330_43395107	0.179691	Artery_Coronary	0.919674	TUBGCP4	intron_15_43678528_43687305	ENSG00000137822.13	1.34171
intron_17_4033002_4034015	0.180406	Artery_Coronary	0.919674	ZZEF1	intron_17_3936296_3937309	ENSG00000074755.15	1.33951
intron_17_43167250_43170126	0.180107	Artery_Coronary	0.919674	ENSG00000267002	intron_17_41319267_41322143	ENSG00000267002.4	1.34043
intron_17_43167262_43170126	0.180107	Artery_Coronary	0.919674	ENSG00000267002	intron_17_41319279_41322143	ENSG00000267002.4	1.34043
intron_17_50169254_50170064	0.180107	Artery_Coronary	0.919674	SGCA	intron_17_48246615_48247425	ENSG00000108823.17	1.34043
intron_17_5555180_5558339	0.180368	Artery_Coronary	0.919674	NLRP1	intron_17_5458500_5461659	ENSG00000091592.17	1.33962
intron_17_79950578_79951450	0.180155	Artery_Coronary	0.919674	TBC1D16	intron_17_77924377_77925249	ENSG00000167291.16	1.34028
intron_19_32879378_32881844	0.180368	Artery_Coronary	0.919674	CEP89	intron_19_33370284_33372750	ENSG00000121289.18	-1.33962
intron_19_38326988_38327180	0.179817	Artery_Coronary	0.919674	KCNK6	intron_19_38817628_38817820	ENSG00000099337.5	-1.34132
intron_1_161544958_161548421	0.179908	Artery_Coronary	0.919674	ENSG00000289768	intron_1_161514748_161518211	ENSG00000289768.1	1.34104
intron_1_161544958_161548421	0.179908	Artery_Coronary	0.919674	FCGR3A	intron_1_161514748_161518211	ENSG00000203747.13	1.34104
intron_1_36422896_36423363	0.179764	Artery_Coronary	0.919674	OSCP1	intron_1_36888497_36888964	ENSG00000116885.18	-1.34148
intron_20_35509044_35509998	0.180442	Artery_Coronary	0.919674	CEP250	intron_20_34096873_34097827	ENSG00000126001.17	1.33939
intron_22_49904384_49907721	0.180089	Artery_Coronary	0.919674	ALG12	intron_22_50298032_50301369	ENSG00000182858.14	-1.34048
intron_22_49913843_49918263	0.179881	Artery_Coronary	0.919674	ALG12	intron_22_50307491_50311911	ENSG00000182858.14	1.34112
intron_2_203461925_203489584	0.180448	Artery_Coronary	0.919674	RAPH1	intron_2_204326648_204354307	ENSG00000173166.18	-1.33938
intron_2_217836211_217847510	0.180329	Artery_Coronary	0.919674	TNS1	intron_2_218700934_218712233	ENSG00000079308.21	1.33974
intron_2_9484550_9488147	0.180122	Artery_Coronary	0.919674	IAH1	intron_2_9624679_9628276	ENSG00000134330.19	-1.34038
intron_3_45835784_45837927	0.180057	Artery_Coronary	0.919674	LZTFL1	intron_3_45877276_45879419	ENSG00000163818.20	1.34058
intron_3_72967719_72998077	0.180057	Artery_Coronary	0.919674	GXYLT2	intron_3_73016870_73047228	ENSG00000172986.13	-1.34058
intron_5_137634165_137637294	0.179721	Artery_Coronary	0.919674	KLHL3	intron_5_136969854_136972983	ENSG00000146021.15	1.34161
intron_6_159742146_159743665	0.180254	Artery_Coronary	0.919674	WTAP	intron_6_160163178_160164697	ENSG00000146457.16	-1.33997
intron_7_116499931_116505971	0.180352	Artery_Coronary	0.919674	CAV2	intron_7_116139985_116146025	ENSG00000105971.15	1.33967
intron_9_122378573_122378775	0.180245	Artery_Coronary	0.919674	PTGS1	intron_9_125140852_125141054	ENSG00000095303.17	-1.34
intron_15_57706955_57708714	0.190983	Spleen	0.919678	POLR2M	intron_15_57999153_58000912	ENSG00000255529.9	-1.30768
intron_2_240463512_240464616	0.190979	Spleen	0.919678	GPC1	intron_2_241402929_241404033	ENSG00000063660.9	-1.30769
intron_10_104297684_104299128	0.220043	Esophagus_Gastroesophageal_Junction	0.91968	GSTO2	intron_10_106057442_106058886	ENSG00000065621.15	1.22642
intron_10_29686651_29735755	0.221806	Esophagus_Gastroesophageal_Junction	0.91968	SVIL	intron_10_29975580_30024684	ENSG00000197321.16	-1.22174
intron_11_47172333_47172710	0.221406	Esophagus_Gastroesophageal_Junction	0.91968	ARFGAP2	intron_11_47193884_47194261	ENSG00000149182.15	-1.2228
intron_11_68915023_68917736	0.219009	Esophagus_Gastroesophageal_Junction	0.91968	IGHMBP2	intron_11_68682491_68685204	ENSG00000132740.10	-1.22917
intron_11_68917883_68929183	0.219009	Esophagus_Gastroesophageal_Junction	0.91968	IGHMBP2	intron_11_68685351_68696651	ENSG00000132740.10	1.22917
intron_11_75477795_75490237	0.220712	Esophagus_Gastroesophageal_Junction	0.91968	GDPD5	intron_11_75188840_75201282	ENSG00000158555.15	1.22464
intron_11_7991851_7992084	0.219403	Esophagus_Gastroesophageal_Junction	0.91968	EIF3F	intron_11_8013398_8013631	ENSG00000175390.15	-1.22812
intron_11_8094189_8095498	0.22098	Esophagus_Gastroesophageal_Junction	0.91968	TUB	intron_11_8115736_8117045	ENSG00000166402.9	-1.22393
intron_12_122251099_122261261	0.219176	Esophagus_Gastroesophageal_Junction	0.91968	VPS33A	intron_12_122735646_122745808	ENSG00000139719.11	1.22872
intron_12_123458216_123471092	0.221521	Esophagus_Gastroesophageal_Junction	0.91968	SNRNP35	intron_12_123942763_123955639	ENSG00000184209.15	-1.22249
intron_12_15621430_15623158	0.218581	Esophagus_Gastroesophageal_Junction	0.91968	EPS8	intron_12_15774364_15776092	ENSG00000151491.14	1.23031
intron_12_21852505_21859586	0.220725	Esophagus_Gastroesophageal_Junction	0.91968	ABCC9	intron_12_22005439_22012520	ENSG00000069431.14	-1.2246
intron_12_51052207_51053778	0.22071	Esophagus_Gastroesophageal_Junction	0.91968	LETMD1	intron_12_51445990_51447561	ENSG00000050426.16	1.22464
intron_12_52051568_52052496	0.221624	Esophagus_Gastroesophageal_Junction	0.91968	NR4A1	intron_12_52445352_52446280	ENSG00000123358.20	1.22222
intron_12_53669948_53672576	0.221369	Esophagus_Gastroesophageal_Junction	0.91968	ATP5MC2	intron_12_54063732_54066360	ENSG00000135390.21	1.2229
intron_12_53670114_53672576	0.221369	Esophagus_Gastroesophageal_Junction	0.91968	ATP5MC2	intron_12_54063898_54066360	ENSG00000135390.21	-1.2229
intron_13_48077311_48079844	0.220648	Esophagus_Gastroesophageal_Junction	0.91968	MED4	intron_13_48651447_48653980	ENSG00000136146.15	1.22481
intron_14_101810036_101836169	0.221782	Esophagus_Gastroesophageal_Junction	0.91968	PPP2R5C	intron_14_102276373_102302506	ENSG00000078304.20	1.2218
intron_14_101810036_101856686	0.221782	Esophagus_Gastroesophageal_Junction	0.91968	PPP2R5C	intron_14_102276373_102323023	ENSG00000078304.20	1.2218
intron_14_104986854_104988943	0.219315	Esophagus_Gastroesophageal_Junction	0.91968	CLBA1	intron_14_105453191_105455280	ENSG00000140104.14	1.22835
intron_14_74007812_74011091	0.221782	Esophagus_Gastroesophageal_Junction	0.91968	ENTPD5	intron_14_74474515_74477794	ENSG00000187097.13	-1.2218
intron_14_81204104_81216413	0.22086	Esophagus_Gastroesophageal_Junction	0.91968	GTF2A1	intron_14_81670448_81682757	ENSG00000165417.12	-1.22424
intron_15_41842591_41843126	0.220413	Esophagus_Gastroesophageal_Junction	0.91968	JMJD7-PLA2G4B	intron_15_42134789_42135324	ENSG00000168970.22	1.22543
intron_15_67202898_67203548	0.220681	Esophagus_Gastroesophageal_Junction	0.91968	AAGAB	intron_15_67495236_67495886	ENSG00000103591.13	-1.22472
intron_15_68719234_68719413	0.220235	Esophagus_Gastroesophageal_Junction	0.91968	CORO2B	intron_15_69011573_69011752	ENSG00000103647.13	1.2259
intron_15_74605733_74608277	0.220928	Esophagus_Gastroesophageal_Junction	0.91968	CLK3	intron_15_74898074_74900618	ENSG00000179335.20	1.22406
intron_16_2883366_2895220	0.219783	Esophagus_Gastroesophageal_Junction	0.91968	FLYWCH2	intron_16_2933367_2945221	ENSG00000162076.13	1.22711
intron_16_79594553_79598785	0.22186	Esophagus_Gastroesophageal_Junction	0.91968	MAF	intron_16_79628450_79632682	ENSG00000178573.7	1.2216
intron_16_84185583_84186901	0.220272	Esophagus_Gastroesophageal_Junction	0.91968	TAF1C	intron_16_84219189_84220507	ENSG00000103168.17	1.22581
intron_16_86548577_86552179	0.22024	Esophagus_Gastroesophageal_Junction	0.91968	MTHFSD	intron_16_86582183_86585785	ENSG00000103248.19	1.22589
intron_17_19906232_19909181	0.219299	Esophagus_Gastroesophageal_Junction	0.91968	AKAP10	intron_17_19809545_19812494	ENSG00000108599.15	1.2284
intron_17_39908214_39908958	0.219469	Esophagus_Gastroesophageal_Junction	0.91968	GSDMB	intron_17_38064467_38065211	ENSG00000073605.19	1.22794
intron_17_45290765_45316960	0.219469	Esophagus_Gastroesophageal_Junction	0.91968	MAP3K14	intron_17_43368131_43394326	ENSG00000006062.18	-1.22794
intron_17_4717276_4717685	0.222112	Esophagus_Gastroesophageal_Junction	0.91968	ARRB2	intron_17_4620571_4620980	ENSG00000141480.18	1.22093
intron_17_4718023_4718612	0.222112	Esophagus_Gastroesophageal_Junction	0.91968	ARRB2	intron_17_4621318_4621907	ENSG00000141480.18	1.22093
intron_17_47974448_47975159	0.219103	Esophagus_Gastroesophageal_Junction	0.91968	CDK5RAP3	intron_17_46051814_46052525	ENSG00000108465.15	-1.22892
intron_17_47974448_47975159	0.219103	Esophagus_Gastroesophageal_Junction	0.91968	ENSG00000263798	intron_17_46051814_46052525	ENSG00000263798.2	-1.22892
intron_17_7317370_7317461	0.221322	Esophagus_Gastroesophageal_Junction	0.91968	ENSG00000261915	intron_17_7220689_7220780	ENSG00000261915.6	1.22302
intron_17_7317370_7317461	0.221322	Esophagus_Gastroesophageal_Junction	0.91968	NEURL4	intron_17_7220689_7220780	ENSG00000215041.10	1.22302
intron_17_76383529_76385451	0.218854	Esophagus_Gastroesophageal_Junction	0.91968	SPHK1	intron_17_74379610_74381532	ENSG00000176170.14	1.22958
intron_17_78787658_78798400	0.220173	Esophagus_Gastroesophageal_Junction	0.91968	USP36	intron_17_76783740_76794482	ENSG00000055483.20	-1.22607
intron_17_80425620_80428596	0.220012	Esophagus_Gastroesophageal_Junction	0.91968	ENDOV	intron_17_78399420_78402396	ENSG00000173818.17	-1.2265
intron_17_81446830_81447036	0.221465	Esophagus_Gastroesophageal_Junction	0.91968	BAHCC1	intron_17_79413856_79414062	ENSG00000266074.11	-1.22264
intron_17_82195364_82198314	0.220094	Esophagus_Gastroesophageal_Junction	0.91968	CCDC57	intron_17_80153240_80156190	ENSG00000176155.21	1.22628
intron_17_8289072_8289258	0.222058	Esophagus_Gastroesophageal_Junction	0.91968	RANGRF	intron_17_8192390_8192576	ENSG00000108961.14	-1.22107
intron_18_79718016_79728907	0.219775	Esophagus_Gastroesophageal_Junction	0.91968	CTDP1	intron_18_77478016_77488907	ENSG00000060069.18	-1.22713
intron_19_42291466_42291558	0.220206	Esophagus_Gastroesophageal_Junction	0.91968	CIC	intron_19_42795618_42795710	ENSG00000079432.9	1.22598
intron_19_440932_460529	0.222093	Esophagus_Gastroesophageal_Junction	0.91968	SHC2	intron_19_440932_460529	ENSG00000129946.11	-1.22098
intron_19_6667449_6669851	0.218409	Esophagus_Gastroesophageal_Junction	0.91968	TNFSF14	intron_19_6667460_6669862	ENSG00000125735.11	-1.23077
intron_19_6732549_6732987	0.220465	Esophagus_Gastroesophageal_Junction	0.91968	GPR108	intron_19_6732560_6732998	ENSG00000125734.16	-1.22529
intron_1_155709125_155709773	0.218409	Esophagus_Gastroesophageal_Junction	0.91968	DAP3	intron_1_155678916_155679564	ENSG00000132676.16	1.23077
intron_1_160244034_160262449	0.220094	Esophagus_Gastroesophageal_Junction	0.91968	DCAF8	intron_1_160213824_160232239	ENSG00000132716.19	-1.22628
intron_1_174999689_175004614	0.221906	Esophagus_Gastroesophageal_Junction	0.91968	CACYBP	intron_1_174968825_174973750	ENSG00000116161.18	-1.22148
intron_1_177958362_177958840	0.222195	Esophagus_Gastroesophageal_Junction	0.91968	CRYZL2P-SEC16B	intron_1_177927497_177927975	ENSG00000254154.8	-1.22071
intron_1_177958362_177958840	0.222195	Esophagus_Gastroesophageal_Junction	0.91968	SEC16B	intron_1_177927497_177927975	ENSG00000120341.19	-1.22071
intron_1_178869223_178870741	0.218841	Esophagus_Gastroesophageal_Junction	0.91968	ANGPTL1	intron_1_178838358_178839876	ENSG00000116194.13	-1.22961
intron_1_205616644_205618957	0.218664	Esophagus_Gastroesophageal_Junction	0.91968	ELK4	intron_1_205585772_205588085	ENSG00000158711.14	1.23009
intron_1_213071041_213077696	0.222204	Esophagus_Gastroesophageal_Junction	0.91968	RPS6KC1	intron_1_213244383_213251038	ENSG00000136643.12	-1.22069
intron_1_21835637_21838825	0.221582	Esophagus_Gastroesophageal_Junction	0.91968	HSPG2	intron_1_22162130_22165318	ENSG00000142798.20	1.22233
intron_1_228305386_228306372	0.220575	Esophagus_Gastroesophageal_Junction	0.91968	OBSCN	intron_1_228493087_228494073	ENSG00000154358.23	-1.225
intron_1_228317751_228317892	0.2194	Esophagus_Gastroesophageal_Junction	0.91968	OBSCN	intron_1_228505452_228505593	ENSG00000154358.23	-1.22812
intron_1_25771772_25778105	0.221371	Esophagus_Gastroesophageal_Junction	0.91968	MAN1C1	intron_1_26098263_26104596	ENSG00000117643.15	-1.22289
intron_1_59346398_59378749	0.21972	Esophagus_Gastroesophageal_Junction	0.91968	FGGY	intron_1_59812070_59844421	ENSG00000172456.18	1.22727
intron_1_78629915_78635337	0.221906	Esophagus_Gastroesophageal_Junction	0.91968	IFI44L	intron_1_79095600_79101022	ENSG00000137959.17	-1.22148
intron_21_46124920_46125266	0.221786	Esophagus_Gastroesophageal_Junction	0.91968	COL6A2	intron_21_47544834_47545180	ENSG00000142173.17	1.22179
intron_22_23653352_23659865	0.219057	Esophagus_Gastroesophageal_Junction	0.91968	GUSBP11	intron_22_23995539_24002052	ENSG00000228315.12	-1.22904
intron_22_30617495_30622968	0.219878	Esophagus_Gastroesophageal_Junction	0.91968	TCN2	intron_22_31013482_31018955	ENSG00000185339.10	1.22685
intron_22_50522251_50522343	0.221862	Esophagus_Gastroesophageal_Junction	0.91968	NCAPH2	intron_22_50960680_50960772	ENSG00000025770.19	-1.22159
intron_22_50522569_50522671	0.221862	Esophagus_Gastroesophageal_Junction	0.91968	NCAPH2	intron_22_50960998_50961100	ENSG00000025770.19	-1.22159
intron_2_101844311_101855977	0.220726	Esophagus_Gastroesophageal_Junction	0.91968	MAP4K4	intron_2_102460773_102472439	ENSG00000071054.17	-1.2246
intron_2_117951701_117952373	0.219602	Esophagus_Gastroesophageal_Junction	0.91968	CCDC93	intron_2_118709277_118709949	ENSG00000125633.11	1.22759
intron_2_151494253_151496276	0.219602	Esophagus_Gastroesophageal_Junction	0.91968	NEB	intron_2_152350767_152352790	ENSG00000183091.21	1.22759
intron_2_186625587_186630797	0.221552	Esophagus_Gastroesophageal_Junction	0.91968	ITGAV	intron_2_187490314_187495524	ENSG00000138448.13	-1.22241
intron_2_208242145_208243427	0.22134	Esophagus_Gastroesophageal_Junction	0.91968	IDH1	intron_2_209106869_209108151	ENSG00000138413.14	1.22297
intron_2_219235312_219235474	0.221011	Esophagus_Gastroesophageal_Junction	0.91968	ANKZF1	intron_2_220100034_220100196	ENSG00000163516.14	-1.22384
intron_2_222887888_222900674	0.218599	Esophagus_Gastroesophageal_Junction	0.91968	ACSL3	intron_2_223752606_223765392	ENSG00000123983.15	-1.23026
intron_2_231282133_231291353	0.219673	Esophagus_Gastroesophageal_Junction	0.91968	ARMC9	intron_2_232146846_232156066	ENSG00000135931.19	1.2274
intron_2_239176563_239189833	0.221155	Esophagus_Gastroesophageal_Junction	0.91968	HDAC4	intron_2_240098259_240111529	ENSG00000068024.18	-1.22346
intron_2_55537585_55543938	0.218584	Esophagus_Gastroesophageal_Junction	0.91968	CFAP36	intron_2_55764721_55771074	ENSG00000163001.12	1.2303
intron_2_61492198_61492325	0.221845	Esophagus_Gastroesophageal_Junction	0.91968	XPO1	intron_2_61719333_61719460	ENSG00000082898.19	-1.22164
intron_2_98555691_98559463	0.21953	Esophagus_Gastroesophageal_Junction	0.91968	INPP4A	intron_2_99172154_99175926	ENSG00000040933.16	1.22778
intron_2_98555808_98559463	0.21953	Esophagus_Gastroesophageal_Junction	0.91968	INPP4A	intron_2_99172271_99175926	ENSG00000040933.16	1.22778
intron_2_98559495_98563465	0.222027	Esophagus_Gastroesophageal_Junction	0.91968	INPP4A	intron_2_99175958_99179928	ENSG00000040933.16	-1.22116
intron_3_119436978_119437755	0.219325	Esophagus_Gastroesophageal_Junction	0.91968	TMEM39A	intron_3_119155825_119156602	ENSG00000176142.13	1.22832
intron_3_12807460_12808210	0.221924	Esophagus_Gastroesophageal_Junction	0.91968	CAND2	intron_3_12848959_12849709	ENSG00000144712.13	1.22143
intron_3_160279364_160280667	0.22217	Esophagus_Gastroesophageal_Junction	0.91968	ENSG00000248710	intron_3_159997152_159998455	ENSG00000248710.1	1.22078
intron_3_160279364_160280667	0.22217	Esophagus_Gastroesophageal_Junction	0.91968	IFT80	intron_3_159997152_159998455	ENSG00000068885.15	1.22078
intron_3_37083806_37091467	0.219233	Esophagus_Gastroesophageal_Junction	0.91968	LRRFIP2	intron_3_37125297_37132958	ENSG00000093167.18	-1.22857
intron_3_37103013_37105455	0.221924	Esophagus_Gastroesophageal_Junction	0.91968	LRRFIP2	intron_3_37144504_37146946	ENSG00000093167.18	1.22143
intron_3_43605863_43621909	0.220768	Esophagus_Gastroesophageal_Junction	0.91968	ANO10	intron_3_43647355_43663401	ENSG00000160746.13	-1.22449
intron_3_46684047_46685525	0.222011	Esophagus_Gastroesophageal_Junction	0.91968	ALS2CL	intron_3_46725537_46727015	ENSG00000178038.17	1.2212
intron_3_47006262_47006333	0.221624	Esophagus_Gastroesophageal_Junction	0.91968	NBEAL2	intron_3_47047752_47047823	ENSG00000160796.18	-1.22222
intron_3_47067118_47080801	0.221624	Esophagus_Gastroesophageal_Junction	0.91968	SETD2	intron_3_47108608_47122291	ENSG00000181555.22	1.22222
intron_3_49962685_49972059	0.22113	Esophagus_Gastroesophageal_Junction	0.91968	RBM6	intron_3_50000118_50009492	ENSG00000004534.15	1.22353
intron_3_58132931_58134616	0.21896	Esophagus_Gastroesophageal_Junction	0.91968	FLNB	intron_3_58118658_58120343	ENSG00000136068.16	-1.2293
intron_4_1228343_1231108	0.220432	Esophagus_Gastroesophageal_Junction	0.91968	CTBP1	intron_4_1222131_1224896	ENSG00000159692.17	1.22538
intron_4_1238337_1248916	0.21941	Esophagus_Gastroesophageal_Junction	0.91968	CTBP1	intron_4_1232125_1242704	ENSG00000159692.17	-1.2281
intron_4_148063300_148064416	0.221042	Esophagus_Gastroesophageal_Junction	0.91968	ARHGAP10	intron_4_148984451_148985567	ENSG00000071205.12	1.22376
intron_4_3013828_3019641	0.222126	Esophagus_Gastroesophageal_Junction	0.91968	GRK4	intron_4_3015555_3021368	ENSG00000125388.20	1.2209
intron_5_136132962_136147832	0.22134	Esophagus_Gastroesophageal_Junction	0.91968	SMAD5	intron_5_135468651_135483521	ENSG00000113658.18	1.22297
intron_5_136132962_136153592	0.22134	Esophagus_Gastroesophageal_Junction	0.91968	SMAD5	intron_5_135468651_135489281	ENSG00000113658.18	-1.22297
intron_6_167013567_167022409	0.22043	Esophagus_Gastroesophageal_Junction	0.91968	CEP43	intron_6_167427055_167435897	ENSG00000213066.14	1.22539
intron_6_167013567_167022409	0.22043	Esophagus_Gastroesophageal_Junction	0.91968	ENSG00000272980	intron_6_167427055_167435897	ENSG00000272980.5	1.22539
intron_6_167022631_167024782	0.220877	Esophagus_Gastroesophageal_Junction	0.91968	CEP43	intron_6_167436119_167438270	ENSG00000213066.14	-1.2242
intron_6_167022635_167024782	0.220877	Esophagus_Gastroesophageal_Junction	0.91968	CEP43	intron_6_167436123_167438270	ENSG00000213066.14	-1.2242
intron_6_167022635_167024782	0.220877	Esophagus_Gastroesophageal_Junction	0.91968	ENSG00000272980	intron_6_167436123_167438270	ENSG00000272980.5	-1.2242
intron_6_167026615_167032603	0.220877	Esophagus_Gastroesophageal_Junction	0.91968	CEP43	intron_6_167440103_167446091	ENSG00000213066.14	1.2242
intron_6_167026615_167032603	0.220877	Esophagus_Gastroesophageal_Junction	0.91968	ENSG00000272980	intron_6_167440103_167446091	ENSG00000272980.5	1.2242
intron_6_167033971_167039904	0.220877	Esophagus_Gastroesophageal_Junction	0.91968	CEP43	intron_6_167447459_167453392	ENSG00000213066.14	1.2242
intron_6_3004651_3006468	0.218773	Esophagus_Gastroesophageal_Junction	0.91968	NQO2	intron_6_3004885_3006702	ENSG00000124588.22	1.2298
intron_6_3006935_3010025	0.218773	Esophagus_Gastroesophageal_Junction	0.91968	NQO2	intron_6_3007169_3010259	ENSG00000124588.22	1.2298
intron_6_36499990_36506583	0.221817	Esophagus_Gastroesophageal_Junction	0.91968	STK38	intron_6_36467767_36474360	ENSG00000112079.9	-1.22171
intron_6_37479255_37480013	0.221377	Esophagus_Gastroesophageal_Junction	0.91968	CMTR1	intron_6_37447031_37447789	ENSG00000137200.13	-1.22288
intron_6_37479255_37482492	0.221377	Esophagus_Gastroesophageal_Junction	0.91968	CMTR1	intron_6_37447031_37450268	ENSG00000137200.13	1.22288
intron_6_45014891_45020546	0.220635	Esophagus_Gastroesophageal_Junction	0.91968	SUPT3H	intron_6_44982628_44988283	ENSG00000196284.17	-1.22484
intron_6_84155510_84160812	0.218503	Esophagus_Gastroesophageal_Junction	0.91968	CEP162	intron_6_84865229_84870531	ENSG00000135315.12	-1.23052
intron_7_100148975_100149499	0.221322	Esophagus_Gastroesophageal_Junction	0.91968	LAMTOR4	intron_7_99746598_99747122	ENSG00000188186.11	1.22302
intron_7_100148975_100153400	0.221322	Esophagus_Gastroesophageal_Junction	0.91968	LAMTOR4	intron_7_99746598_99751023	ENSG00000188186.11	-1.22302
intron_7_100149579_100153400	0.221322	Esophagus_Gastroesophageal_Junction	0.91968	LAMTOR4	intron_7_99747202_99751023	ENSG00000188186.11	-1.22302
intron_7_102466270_102467339	0.218534	Esophagus_Gastroesophageal_Junction	0.91968	LRWD1	intron_7_102106717_102107786	ENSG00000161036.13	-1.23043
intron_7_139028960_139034543	0.221071	Esophagus_Gastroesophageal_Junction	0.91968	ZC3HAV1L	intron_7_138713706_138719289	ENSG00000146858.8	-1.22368
intron_7_72950196_72954625	0.221364	Esophagus_Gastroesophageal_Junction	0.91968	NSUN5P2	intron_7_72420735_72425164	ENSG00000290831.1	-1.22291
intron_7_77321403_77323647	0.218505	Esophagus_Gastroesophageal_Junction	0.91968	GSAP	intron_7_76950720_76952964	ENSG00000186088.16	-1.23051
intron_7_92245595_92245790	0.219714	Esophagus_Gastroesophageal_Junction	0.91968	KRIT1	intron_7_91874909_91875104	ENSG00000001631.17	1.22729
intron_7_96189674_96191109	0.220877	Esophagus_Gastroesophageal_Junction	0.91968	SLC25A13	intron_7_95818986_95820421	ENSG00000004864.14	1.2242
intron_8_107264351_107284682	0.21855	Esophagus_Gastroesophageal_Junction	0.91968	ANGPT1	intron_8_108276579_108296910	ENSG00000154188.10	1.23039
intron_8_81715114_81718182	0.220199	Esophagus_Gastroesophageal_Junction	0.91968	ZFAND1	intron_8_82627349_82630417	ENSG00000104231.11	-1.226
intron_8_94859632_94867140	0.221573	Esophagus_Gastroesophageal_Junction	0.91968	INTS8	intron_8_95871860_95879368	ENSG00000164941.14	-1.22236
intron_8_98102904_98104489	0.221624	Esophagus_Gastroesophageal_Junction	0.91968	RIDA	intron_8_99115132_99116717	ENSG00000132541.11	1.22222
intron_9_127874649_127879514	0.220958	Esophagus_Gastroesophageal_Junction	0.91968	ST6GALNAC6	intron_9_130636928_130641793	ENSG00000257524.6	1.22399
intron_9_133109721_133110296	0.219825	Esophagus_Gastroesophageal_Junction	0.91968	ENSG00000285245	intron_9_135985108_135985683	ENSG00000285245.1	1.22699
intron_9_133109721_133110296	0.219825	Esophagus_Gastroesophageal_Junction	0.91968	RALGDS	intron_9_135985108_135985683	ENSG00000160271.16	1.22699
intron_9_35749871_35750243	0.219852	Esophagus_Gastroesophageal_Junction	0.91968	RGP1	intron_9_35749868_35750240	ENSG00000107185.10	-1.22692
intron_9_93299261_93300051	0.220898	Esophagus_Gastroesophageal_Junction	0.91968	WNK2	intron_9_96061543_96062333	ENSG00000165238.17	1.22414
intron_9_136416391_136416951	0.249707	Brain_Putamen_basal_ganglia	0.919681	PMPCA	intron_9_139310843_139311403	ENSG00000165688.14	-1.15106
intron_1_9058250_9069504	0.247328	Adipose_Subcutaneous	0.919681	SLC2A5	intron_1_9118309_9129563	ENSG00000142583.18	-1.15686
intron_3_143652360_143693192	0.247345	Adipose_Subcutaneous	0.919681	SLC9A9	intron_3_143371202_143412034	ENSG00000181804.15	1.15682
intron_3_40416073_40422850	0.259233	smultixcan	0.919698	ENTPD3	intron_3_40457564_40464341	ENSG00000168032.10	1.12167
intron_7_64336982_64348090	0.259233	smultixcan	0.919698	ZNF736	intron_7_63797360_63808468	ENSG00000234444.10	1.12821
intron_17_49668078_49677933	0.290886	Liver	0.919705	SPOP	intron_17_47745440_47755295	ENSG00000121067.19	1.05618
intron_3_45388680_45391583	0.290855	Liver	0.919705	LARS2	intron_3_45430172_45433075	ENSG00000011376.12	1.05625
intron_1_84570139_84570582	0.216467	Adrenal_Gland	0.919706	CTBS	intron_1_85035822_85036265	ENSG00000117151.13	-1.23598
intron_21_45204736_45220836	0.216417	Adrenal_Gland	0.919706	ADARB1	intron_21_46624651_46640751	ENSG00000197381.18	-1.23611
intron_17_18882683_18889822	0.232304	Lung	0.919707	PRPSAP2	intron_17_18785996_18793135	ENSG00000141127.15	1.19444
intron_17_7582531_7583918	0.232443	Lung	0.919707	ENSG00000233223	intron_17_7485849_7487236	ENSG00000233223.5	1.19409
intron_3_105867591_105868736	0.232432	Lung	0.919707	CBLB	intron_3_105586435_105587580	ENSG00000114423.23	-1.19412
intron_3_105867591_105868912	0.232432	Lung	0.919707	CBLB	intron_3_105586435_105587756	ENSG00000114423.23	1.19412
intron_5_141654435_141655621	0.23234	Lung	0.919707	ARAP3	intron_5_141034002_141035188	ENSG00000120318.16	1.19435
intron_8_144168440_144179455	0.232392	Lung	0.919707	MROH1	intron_8_145223343_145234358	ENSG00000179832.18	-1.19422
intron_17_7582163_7582900	0.221481	Cells_Cultured_fibroblasts	0.919713	ENSG00000233223	intron_17_7485481_7486218	ENSG00000233223.5	-1.2226
intron_17_81446830_81447036	0.221465	Cells_Cultured_fibroblasts	0.919713	BAHCC1	intron_17_79413856_79414062	ENSG00000266074.11	-1.22264
intron_10_71822007_71823888	0.228486	Uterus	0.919724	PSAP	intron_10_73581764_73583645	ENSG00000197746.15	1.20427
intron_11_118999109_119010764	0.227643	Uterus	0.919724	CENATAC	intron_11_118869819_118881474	ENSG00000186166.9	1.20645
intron_12_101396577_101401062	0.227683	Uterus	0.919724	ARL1	intron_12_101790355_101794840	ENSG00000120805.14	1.20635
intron_13_49434223_49443986	0.227943	Uterus	0.919724	CAB39L	intron_13_50008359_50018122	ENSG00000102547.19	-1.20567
intron_14_103699576_103703173	0.228558	Uterus	0.919724	XRCC3	intron_14_104165913_104169510	ENSG00000126215.14	1.20408
intron_14_81506241_81526733	0.227843	Uterus	0.919724	SEL1L	intron_14_81972585_81993077	ENSG00000071537.14	1.20593
intron_15_56666986_56667997	0.228503	Uterus	0.919724	ZNF280D	intron_15_56959184_56960195	ENSG00000137871.21	1.20423
intron_16_1526796_1557935	0.228039	Uterus	0.919724	IFT140	intron_16_1576797_1607936	ENSG00000187535.14	-1.20543
intron_16_4469465_4474093	0.228224	Uterus	0.919724	NMRAL1	intron_16_4519466_4524094	ENSG00000153406.14	1.20495
intron_17_13005101_13005753	0.228558	Uterus	0.919724	ELAC2	intron_17_12908418_12909070	ENSG00000006744.19	1.20408
intron_17_35809576_35817716	0.228422	Uterus	0.919724	TAF15	intron_17_34136580_34144720	ENSG00000270647.7	-1.20443
intron_17_73205680_73206154	0.227522	Uterus	0.919724	COG1	intron_17_71201819_71202293	ENSG00000166685.13	1.20677
intron_17_75249008_75261548	0.228432	Uterus	0.919724	GGA3	intron_17_73245089_73257629	ENSG00000125447.18	1.20441
intron_19_51974531_51986770	0.22765	Uterus	0.919724	ZNF350	intron_19_52477784_52490023	ENSG00000256683.7	-1.20643
intron_1_174252590_174272414	0.227776	Uterus	0.919724	RABGAP1L	intron_1_174221728_174241552	ENSG00000152061.24	1.20611
intron_1_207326837_207331108	0.227643	Uterus	0.919724	CD55	intron_1_207500182_207504453	ENSG00000196352.18	1.20645
intron_1_43448728_43450103	0.228635	Uterus	0.919724	SZT2	intron_1_43914399_43915774	ENSG00000198198.17	1.20388
intron_1_54673186_54673701	0.228154	Uterus	0.919724	MROH7-TTC4	intron_1_55138859_55139374	ENSG00000271723.5	-1.20513
intron_1_54673186_54673701	0.228154	Uterus	0.919724	MROH7	intron_1_55138859_55139374	ENSG00000184313.20	-1.20513
intron_21_44304455_44305257	0.228649	Uterus	0.919724	PFKL	intron_21_45724338_45725140	ENSG00000141959.17	1.20385
intron_22_45328063_45328392	0.228189	Uterus	0.919724	FAM118A	intron_22_45723944_45724273	ENSG00000100376.12	1.20504
intron_2_11585905_11588746	0.228295	Uterus	0.919724	GREB1	intron_2_11726031_11728872	ENSG00000196208.14	-1.20476
intron_2_675630_677289	0.228525	Uterus	0.919724	TMEM18	intron_2_675630_677289	ENSG00000151353.15	-1.20417
intron_3_195156581_195175631	0.228273	Uterus	0.919724	XXYLT1	intron_3_194877310_194896360	ENSG00000173950.16	-1.20482
intron_3_195156581_195226709	0.228273	Uterus	0.919724	XXYLT1	intron_3_194877310_194947438	ENSG00000173950.16	1.20482
intron_3_42569073_42581846	0.228269	Uterus	0.919724	SEC22C	intron_3_42610565_42623338	ENSG00000093183.14	-1.20483
intron_3_53231550_53233156	0.227863	Uterus	0.919724	TKT	intron_3_53265566_53267172	ENSG00000163931.17	1.20588
intron_6_138941489_138945219	0.227773	Uterus	0.919724	REPS1	intron_6_139262626_139266356	ENSG00000135597.19	-1.20612
intron_6_87594407_87601784	0.227863	Uterus	0.919724	ORC3	intron_6_88304125_88311502	ENSG00000135336.16	1.20588
intron_7_35838657_35863552	0.228246	Uterus	0.919724	SEPTIN7	intron_7_35878267_35903162	ENSG00000122545.22	1.20489
intron_7_93147146_93148194	0.228659	Uterus	0.919724	SAMD9L	intron_7_92776459_92777507	ENSG00000177409.12	1.20382
intron_8_143556030_143558378	0.22789	Uterus	0.919724	GSDMD	intron_8_144638200_144640548	ENSG00000104518.11	-1.20581
intron_8_81718224_81721249	0.228443	Uterus	0.919724	ZFAND1	intron_8_82630459_82633484	ENSG00000104231.11	-1.20438
intron_4_151454808_151566138	0.181444	Skin_Sun_Exposed_Lower_leg	0.919726	FHIP1A	intron_4_152375960_152487290	ENSG00000164142.16	1.33632
intron_15_40037018_40038282	0.188629	Brain_Caudate_basal_ganglia	0.919733	SRP14	intron_15_40329219_40330483	ENSG00000140319.11	1.31465
intron_22_38116211_38120759	0.188513	Brain_Caudate_basal_ganglia	0.919733	PLA2G6	intron_22_38512218_38516766	ENSG00000184381.20	1.31499
intron_22_50284213_50284573	0.188593	Brain_Caudate_basal_ganglia	0.919733	PLXNB2	intron_22_50722642_50723002	ENSG00000196576.16	-1.31475
intron_2_189448508_189450903	0.188552	Brain_Caudate_basal_ganglia	0.919733	WDR75	intron_2_190313234_190315629	ENSG00000115368.10	-1.31487
intron_3_126068246_126083929	0.188604	Brain_Caudate_basal_ganglia	0.919733	SLC41A3	intron_3_125787089_125802772	ENSG00000114544.17	1.31472
intron_3_33501768_33510558	0.188616	Brain_Caudate_basal_ganglia	0.919733	CLASP2	intron_3_33543260_33552050	ENSG00000163539.18	-1.31469
intron_7_43969861_43972630	0.188477	Brain_Caudate_basal_ganglia	0.919733	ENSG00000241057	intron_7_44009460_44012229	ENSG00000241057.2	-1.3151
intron_7_43969861_43972630	0.188477	Brain_Caudate_basal_ganglia	0.919733	POLR2J4	intron_7_44009460_44012229	ENSG00000214783.9	-1.3151
intron_7_66086821_66087334	0.188639	Brain_Caudate_basal_ganglia	0.919733	ASL	intron_7_65551808_65552321	ENSG00000126522.17	1.31462
intron_11_47248999_47261241	0.18875	Brain_Caudate_basal_ganglia	0.919739	NR1H3	intron_11_47270550_47282792	ENSG00000025434.19	-1.31429
intron_3_149009402_149026760	0.18875	Brain_Caudate_basal_ganglia	0.919739	GYG1	intron_3_148727189_148744547	ENSG00000163754.18	-1.31429
intron_8_143606154_143606467	0.188724	Brain_Caudate_basal_ganglia	0.919739	PYCR3	intron_8_144688324_144688637	ENSG00000104524.14	-1.31436
intron_10_29686651_29735755	0.221806	Cells_Cultured_fibroblasts	0.919751	SVIL	intron_10_29975580_30024684	ENSG00000197321.16	-1.22174
intron_11_11998779_12002300	0.222042	Cells_Cultured_fibroblasts	0.919751	DKK3	intron_11_12020326_12023847	ENSG00000050165.19	-1.22112
intron_12_124495368_124535565	0.222204	Cells_Cultured_fibroblasts	0.919751	NCOR2	intron_12_124979914_125020111	ENSG00000196498.14	1.22069
intron_12_124535611_124567308	0.222204	Cells_Cultured_fibroblasts	0.919751	NCOR2	intron_12_125020157_125051854	ENSG00000196498.14	1.22069
intron_13_47988981_48001180	0.222112	Cells_Cultured_fibroblasts	0.919751	SUCLA2	intron_13_48563116_48575316	ENSG00000136143.16	-1.22093
intron_14_101810036_101856686	0.221782	Cells_Cultured_fibroblasts	0.919751	PPP2R5C	intron_14_102276373_102323023	ENSG00000078304.20	1.2218
intron_16_88699732_88701262	0.222105	Cells_Cultured_fibroblasts	0.919751	RNF166	intron_16_88766140_88767670	ENSG00000158717.11	-1.22095
intron_17_8289072_8289258	0.222058	Cells_Cultured_fibroblasts	0.919751	RANGRF	intron_17_8192390_8192576	ENSG00000108961.14	-1.22107
intron_1_1054551_1054824	0.221947	Cells_Cultured_fibroblasts	0.919751	AGRN	intron_1_989931_990204	ENSG00000188157.15	-1.22137
intron_1_174999689_175004614	0.221906	Cells_Cultured_fibroblasts	0.919751	CACYBP	intron_1_174968825_174973750	ENSG00000116161.18	1.22148
intron_1_175000195_175004614	0.221906	Cells_Cultured_fibroblasts	0.919751	CACYBP	intron_1_174969331_174973750	ENSG00000116161.18	-1.22148
intron_1_177958362_177958840	0.222195	Cells_Cultured_fibroblasts	0.919751	CRYZL2P-SEC16B	intron_1_177927497_177927975	ENSG00000254154.8	-1.22071
intron_1_177958362_177958840	0.222195	Cells_Cultured_fibroblasts	0.919751	SEC16B	intron_1_177927497_177927975	ENSG00000120341.19	-1.22071
intron_1_213071041_213072870	0.222204	Cells_Cultured_fibroblasts	0.919751	RPS6KC1	intron_1_213244383_213246212	ENSG00000136643.12	1.22069
intron_1_213071041_213077696	0.222204	Cells_Cultured_fibroblasts	0.919751	RPS6KC1	intron_1_213244383_213251038	ENSG00000136643.12	-1.22069
intron_1_31346740_31348829	0.22184	Cells_Cultured_fibroblasts	0.919751	ZCCHC17	intron_1_31819587_31821676	ENSG00000121766.16	1.22165
intron_2_186625587_186630797	0.221552	Cells_Cultured_fibroblasts	0.919751	ITGAV	intron_2_187490314_187495524	ENSG00000138448.13	-1.22241
intron_2_189110449_189179508	0.221614	Cells_Cultured_fibroblasts	0.919751	COL5A2	intron_2_189975175_190044234	ENSG00000204262.14	-1.22225
intron_2_241748942_241749299	0.222209	Cells_Cultured_fibroblasts	0.919751	D2HGDH	intron_2_242688357_242688714	ENSG00000180902.18	-1.22067
intron_3_47067118_47080801	0.221624	Cells_Cultured_fibroblasts	0.919751	SETD2	intron_3_47108608_47122291	ENSG00000181555.22	1.22222
intron_4_3013828_3019641	0.222126	Cells_Cultured_fibroblasts	0.919751	GRK4	intron_4_3015555_3021368	ENSG00000125388.20	-1.2209
intron_7_38179145_38207447	0.221862	Cells_Cultured_fibroblasts	0.919751	STARD3NL	intron_7_38218747_38247048	ENSG00000010270.14	1.22159
intron_12_6769674_6769844	0.232418	Prostate	0.919758	PTMS	intron_12_6878840_6879010	ENSG00000159335.18	-1.19415
intron_9_89363950_89367123	0.185071	Pituitary	0.919762	SEMA4D	intron_9_91978865_91982038	ENSG00000187764.12	1.3253
intron_11_108841476_108852153	0.170823	Brain_Amygdala	0.919764	DDX10	intron_11_108712203_108722880	ENSG00000178105.12	-1.36957
intron_19_45624818_45626705	0.17085	Brain_Amygdala	0.919764	EML2	intron_19_46128076_46129963	ENSG00000125746.18	-1.36948
intron_17_17304477_17306543	0.1709	Brain_Amygdala	0.919768	NT5M	intron_17_17207791_17209857	ENSG00000205309.14	-1.36932
intron_18_677872_683246	0.197407	Esophagus_Mucosa	0.919768	ENOSF1	intron_18_677872_683246	ENSG00000132199.20	1.28897
intron_2_73927052_73938910	0.197401	Esophagus_Mucosa	0.919768	DGUOK	intron_2_74154179_74166037	ENSG00000114956.20	1.28899
intron_2_73927052_73946719	0.197401	Esophagus_Mucosa	0.919768	DGUOK	intron_2_74154179_74173846	ENSG00000114956.20	-1.28899
intron_3_100838464_100839569	0.197358	Esophagus_Mucosa	0.919768	ABI3BP	intron_3_100557308_100558413	ENSG00000154175.18	-1.28912
intron_14_90286492_90288217	0.215502	Stomach	0.91977	NRDE2	intron_14_90752836_90754561	ENSG00000119720.18	-1.23858
intron_6_4996420_4998716	0.215498	Stomach	0.91977	RPP40	intron_6_4996654_4998950	ENSG00000124787.14	1.23859
intron_12_49265184_49269465	0.216685	Adrenal_Gland	0.919783	TUBA1C	intron_12_49658967_49663248	ENSG00000167553.17	1.23539
intron_13_95884680_95887892	0.216565	Adrenal_Gland	0.919783	UGGT2	intron_13_96536934_96540146	ENSG00000102595.21	-1.23571
intron_17_5450406_5450807	0.216862	Adrenal_Gland	0.919783	DHX33	intron_17_5353726_5354127	ENSG00000005100.13	-1.23491
intron_18_5956387_5960094	0.216804	Adrenal_Gland	0.919783	L3MBTL4	intron_18_5956386_5960093	ENSG00000154655.16	-1.23507
intron_19_17205336_17205960	0.216583	Adrenal_Gland	0.919783	MYO9B	intron_19_17316145_17316769	ENSG00000099331.14	1.23567
intron_1_161218723_161218881	0.2168	Adrenal_Gland	0.919783	FCER1G	intron_1_161188513_161188671	ENSG00000158869.11	1.23508
intron_7_12687043_12688166	0.216826	Adrenal_Gland	0.919783	ARL4A	intron_7_12726668_12727791	ENSG00000122644.13	1.23501
intron_7_90279893_90282892	0.216721	Adrenal_Gland	0.919783	CFAP69	intron_7_89909207_89912206	ENSG00000105792.19	-1.23529
intron_8_102285338_102285513	0.216721	Adrenal_Gland	0.919783	UBR5	intron_8_103297566_103297741	ENSG00000104517.13	-1.23529
intron_8_123806229_123808272	0.21683	Adrenal_Gland	0.919783	FAM91A1	intron_8_124818469_124820512	ENSG00000176853.16	-1.235
intron_8_81715114_81717249	0.216868	Adrenal_Gland	0.919783	ZFAND1	intron_8_82627349_82629484	ENSG00000104231.11	1.2349
intron_8_81715114_81718182	0.216868	Adrenal_Gland	0.919783	ZFAND1	intron_8_82627349_82630417	ENSG00000104231.11	-1.2349
intron_10_71793640_71797104	0.259265	smultixcan	0.919784	CDH23	intron_10_73553397_73556861	ENSG00000107736.22	1.12421
intron_16_24730300_24750726	0.228704	Uterus	0.919786	TNRC6A	intron_16_24741621_24762047	ENSG00000090905.19	-1.2037
intron_5_42808366_42811836	0.240551	Breast_Mammary_Tissue	0.91979	SELENOP	intron_5_42808468_42811938	ENSG00000250722.6	-1.17361
intron_10_100487795_100488027	0.152116	Brain_Spinal_cord_cervical_c-1	0.919792	SEC31B	intron_10_102247552_102247784	ENSG00000075826.17	-1.4321
intron_10_100488098_100488858	0.152116	Brain_Spinal_cord_cervical_c-1	0.919792	SEC31B	intron_10_102247855_102248615	ENSG00000075826.17	1.4321
intron_10_119500259_119515509	0.150407	Brain_Spinal_cord_cervical_c-1	0.919792	RGS10	intron_10_121259771_121275021	ENSG00000148908.15	-1.4381
intron_10_13125567_13125946	0.156897	Brain_Spinal_cord_cervical_c-1	0.919792	OPTN	intron_10_13167567_13167946	ENSG00000123240.17	1.41558
intron_10_133326120_133326878	0.148864	Brain_Spinal_cord_cervical_c-1	0.919792	CALY	intron_10_135139624_135140382	ENSG00000130643.9	-1.44356
intron_10_133326280_133326878	0.152961	Brain_Spinal_cord_cervical_c-1	0.919792	CALY	intron_10_135139784_135140382	ENSG00000130643.9	1.42915
intron_10_24622762_24629996	0.156758	Brain_Spinal_cord_cervical_c-1	0.919792	ARHGAP21	intron_10_24911691_24918925	ENSG00000107863.20	1.41606
intron_10_31820488_31826304	0.144017	Brain_Spinal_cord_cervical_c-1	0.919792	ARHGAP12	intron_10_32109416_32115232	ENSG00000165322.18	-1.46099
intron_10_32584304_32685970	0.144865	Brain_Spinal_cord_cervical_c-1	0.919792	CCDC7	intron_10_32873232_32974898	ENSG00000216937.14	1.45791
intron_10_68430660_68431862	0.155583	Brain_Spinal_cord_cervical_c-1	0.919792	DNA2	intron_10_70190417_70191619	ENSG00000138346.15	1.42009
intron_10_80509471_80512144	0.143354	Brain_Spinal_cord_cervical_c-1	0.919792	TSPAN14	intron_10_82269227_82271900	ENSG00000108219.16	-1.46341
intron_10_96349826_96358894	0.157286	Brain_Spinal_cord_cervical_c-1	0.919792	OPALIN	intron_10_98109583_98118651	ENSG00000197430.11	1.41426
intron_10_96351410_96355255	0.157286	Brain_Spinal_cord_cervical_c-1	0.919792	OPALIN	intron_10_98111167_98115012	ENSG00000197430.11	-1.41426
intron_10_96351410_96358894	0.157286	Brain_Spinal_cord_cervical_c-1	0.919792	OPALIN	intron_10_98111167_98118651	ENSG00000197430.11	1.41426
intron_10_96355290_96358894	0.157286	Brain_Spinal_cord_cervical_c-1	0.919792	OPALIN	intron_10_98115047_98118651	ENSG00000197430.11	-1.41426
intron_11_105025600_105026226	0.148988	Brain_Spinal_cord_cervical_c-1	0.919792	CASP1	intron_11_104896327_104896953	ENSG00000137752.25	-1.44311
intron_11_105029267_105029665	0.148988	Brain_Spinal_cord_cervical_c-1	0.919792	CASP1	intron_11_104899994_104900392	ENSG00000137752.25	-1.44311
intron_11_105034388_105035107	0.143994	Brain_Spinal_cord_cervical_c-1	0.919792	CASP1	intron_11_104905115_104905834	ENSG00000137752.25	1.46108
intron_11_10530751_10531827	0.155492	Brain_Spinal_cord_cervical_c-1	0.919792	RNF141	intron_11_10552298_10553374	ENSG00000110315.7	1.4204
intron_11_117163892_117167421	0.151627	Brain_Spinal_cord_cervical_c-1	0.919792	PAFAH1B2	intron_11_117034608_117038137	ENSG00000168092.14	1.43381
intron_11_117181971_117182060	0.151046	Brain_Spinal_cord_cervical_c-1	0.919792	SIDT2	intron_11_117052687_117052776	ENSG00000149577.16	-1.43585
intron_11_117182105_117182519	0.151046	Brain_Spinal_cord_cervical_c-1	0.919792	SIDT2	intron_11_117052821_117053235	ENSG00000149577.16	1.43585
intron_11_117182620_117182723	0.152209	Brain_Spinal_cord_cervical_c-1	0.919792	SIDT2	intron_11_117053336_117053439	ENSG00000149577.16	-1.43177
intron_11_120325368_120329977	0.152529	Brain_Spinal_cord_cervical_c-1	0.919792	TLCD5	intron_11_120196077_120200686	ENSG00000181264.9	-1.43066
intron_11_120327640_120329977	0.152529	Brain_Spinal_cord_cervical_c-1	0.919792	TLCD5	intron_11_120198349_120200686	ENSG00000181264.9	1.43066
intron_11_125102809_125111587	0.146719	Brain_Spinal_cord_cervical_c-1	0.919792	TMEM218	intron_11_124972705_124981483	ENSG00000150433.10	1.45122
intron_11_16803295_16813113	0.153027	Brain_Spinal_cord_cervical_c-1	0.919792	PLEKHA7	intron_11_16824842_16834660	ENSG00000166689.18	1.42892
intron_11_44618365_44618640	0.15658	Brain_Spinal_cord_cervical_c-1	0.919792	CD82	intron_11_44639915_44640190	ENSG00000085117.12	-1.41667
intron_11_44618723_44619049	0.15658	Brain_Spinal_cord_cervical_c-1	0.919792	CD82	intron_11_44640273_44640599	ENSG00000085117.12	1.41667
intron_11_44938366_44950677	0.152043	Brain_Spinal_cord_cervical_c-1	0.919792	TP53I11	intron_11_44959917_44972228	ENSG00000175274.19	-1.43235
intron_11_60930659_60931689	0.143456	Brain_Spinal_cord_cervical_c-1	0.919792	TMEM132A	intron_11_60698131_60699161	ENSG00000006118.15	-1.46304
intron_11_60941290_60942035	0.1536	Brain_Spinal_cord_cervical_c-1	0.919792	SLC15A3	intron_11_60708762_60709507	ENSG00000110446.12	1.42693
intron_11_60942145_60943689	0.1536	Brain_Spinal_cord_cervical_c-1	0.919792	SLC15A3	intron_11_60709617_60711161	ENSG00000110446.12	1.42693
intron_11_61950427_61951771	0.151349	Brain_Spinal_cord_cervical_c-1	0.919792	BEST1	intron_11_61717899_61719243	ENSG00000167995.17	1.43478
intron_11_61950427_61955107	0.151349	Brain_Spinal_cord_cervical_c-1	0.919792	BEST1	intron_11_61717899_61722579	ENSG00000167995.17	-1.43478
intron_11_697999_706572	0.153754	Brain_Spinal_cord_cervical_c-1	0.919792	DEAF1	intron_11_697999_706572	ENSG00000177030.19	1.4264
intron_11_706801_709330	0.151527	Brain_Spinal_cord_cervical_c-1	0.919792	EPS8L2	intron_11_706801_709330	ENSG00000177106.17	-1.43416
intron_11_72631139_72642254	0.146609	Brain_Spinal_cord_cervical_c-1	0.919792	PDE2A	intron_11_72342183_72353298	ENSG00000186642.16	-1.45161
intron_11_73718718_73720846	0.144769	Brain_Spinal_cord_cervical_c-1	0.919792	RAB6A	intron_11_73429763_73431891	ENSG00000175582.20	1.45826
intron_11_73718890_73720846	0.144769	Brain_Spinal_cord_cervical_c-1	0.919792	RAB6A	intron_11_73429935_73431891	ENSG00000175582.20	-1.45826
intron_11_94492906_94493684	0.145271	Brain_Spinal_cord_cervical_c-1	0.919792	MRE11	intron_11_94226072_94226850	ENSG00000020922.13	1.45644
intron_12_102050291_102061248	0.150853	Brain_Spinal_cord_cervical_c-1	0.919792	WASHC3	intron_12_102444069_102455026	ENSG00000120860.11	-1.43652
intron_12_113818186_113823209	0.148883	Brain_Spinal_cord_cervical_c-1	0.919792	RBM19	intron_12_114255991_114261014	ENSG00000122965.11	-1.44349
intron_12_120579923_120580996	0.143581	Brain_Spinal_cord_cervical_c-1	0.919792	POP5	intron_12_121017726_121018799	ENSG00000167272.11	1.46259
intron_12_120579923_120581115	0.147343	Brain_Spinal_cord_cervical_c-1	0.919792	POP5	intron_12_121017726_121018918	ENSG00000167272.11	-1.44898
intron_12_132109832_132114458	0.150748	Brain_Spinal_cord_cervical_c-1	0.919792	ENSG00000291171	intron_12_132594377_132599003	ENSG00000291171.1	-1.43689
intron_12_31103020_31103322	0.156333	Brain_Spinal_cord_cervical_c-1	0.919792	DDX11	intron_12_31255954_31256256	ENSG00000013573.17	1.41751
intron_12_42398994_42441315	0.154313	Brain_Spinal_cord_cervical_c-1	0.919792	PPHLN1	intron_12_42792796_42835117	ENSG00000134283.18	-1.42446
intron_12_4605086_4610155	0.155136	Brain_Spinal_cord_cervical_c-1	0.919792	DYRK4	intron_12_4714252_4719321	ENSG00000010219.14	1.42162
intron_12_48151305_48153368	0.142915	Brain_Spinal_cord_cervical_c-1	0.919792	ASB8	intron_12_48545088_48547151	ENSG00000177981.11	-1.46502
intron_12_48343727_48344599	0.150934	Brain_Spinal_cord_cervical_c-1	0.919792	ZNF641	intron_12_48737510_48738382	ENSG00000167528.13	-1.43624
intron_12_55990804_55991360	0.146306	Brain_Spinal_cord_cervical_c-1	0.919792	RAB5B	intron_12_56384588_56385144	ENSG00000111540.16	-1.4527
intron_12_57614119_57614331	0.155597	Brain_Spinal_cord_cervical_c-1	0.919792	ARHGEF25	intron_12_58007902_58008114	ENSG00000240771.8	1.42004
intron_12_62306058_62314790	0.151349	Brain_Spinal_cord_cervical_c-1	0.919792	USP15	intron_12_62699839_62708571	ENSG00000135655.16	1.43478
intron_12_69755659_69756405	0.157176	Brain_Spinal_cord_cervical_c-1	0.919792	RAB3IP	intron_12_70149439_70150185	ENSG00000127328.22	1.41463
intron_13_113795237_113799339	0.148701	Brain_Spinal_cord_cervical_c-1	0.919792	TMEM255B	intron_13_114498210_114502312	ENSG00000184497.13	-1.44414
intron_13_32770761_32773189	0.146347	Brain_Spinal_cord_cervical_c-1	0.919792	PDS5B	intron_13_33344899_33347327	ENSG00000083642.19	1.45255
intron_13_49526458_49528511	0.154783	Brain_Spinal_cord_cervical_c-1	0.919792	PHF11	intron_13_50100594_50102647	ENSG00000136147.18	1.42284
intron_13_49976454_49978063	0.151789	Brain_Spinal_cord_cervical_c-1	0.919792	DLEU2	intron_13_50550590_50552199	ENSG00000231607.15	-1.43324
intron_13_52133815_52135729	0.15271	Brain_Spinal_cord_cervical_c-1	0.919792	NEK3	intron_13_52707951_52709865	ENSG00000136098.17	-1.43003
intron_13_52133815_52136116	0.15271	Brain_Spinal_cord_cervical_c-1	0.919792	NEK3	intron_13_52707951_52710252	ENSG00000136098.17	1.43003
intron_13_78189696_78274253	0.15111	Brain_Spinal_cord_cervical_c-1	0.919792	OBI1-AS1	intron_13_78763831_78848388	ENSG00000234377.8	1.43562
intron_13_99197802_99200638	0.147742	Brain_Spinal_cord_cervical_c-1	0.919792	UBAC2-AS1	intron_13_99850056_99852892	ENSG00000228889.9	1.44755
intron_14_22565137_22575059	0.150838	Brain_Spinal_cord_cervical_c-1	0.919792	DAD1	intron_14_23034037_23043959	ENSG00000129562.11	1.43658
intron_14_22575233_22588947	0.150838	Brain_Spinal_cord_cervical_c-1	0.919792	DAD1	intron_14_23044133_23057853	ENSG00000129562.11	-1.43658
intron_14_22833482_22834172	0.144075	Brain_Spinal_cord_cervical_c-1	0.919792	MRPL52	intron_14_23302691_23303381	ENSG00000172590.18	-1.46078
intron_14_22833489_22834172	0.144075	Brain_Spinal_cord_cervical_c-1	0.919792	MRPL52	intron_14_23302698_23303381	ENSG00000172590.18	1.46078
intron_14_77907919_77924457	0.156084	Brain_Spinal_cord_cervical_c-1	0.919792	ADCK1	intron_14_78374262_78390800	ENSG00000063761.16	1.41836
intron_14_91167378_91170003	0.142958	Brain_Spinal_cord_cervical_c-1	0.919792	DGLUCY	intron_14_91633722_91636347	ENSG00000133943.21	1.46486
intron_14_93296157_93332820	0.147708	Brain_Spinal_cord_cervical_c-1	0.919792	BTBD7	intron_14_93762503_93799166	ENSG00000011114.15	1.44767
intron_15_100850332_100855231	0.153886	Brain_Spinal_cord_cervical_c-1	0.919792	GCAWKR	intron_15_101390537_101395436	ENSG00000272808.4	-1.42594
intron_15_25100890_25103859	0.155963	Brain_Spinal_cord_cervical_c-1	0.919792	SNHG14	intron_15_25346037_25349006	ENSG00000224078.15	-1.41878
intron_15_41297929_41298041	0.150086	Brain_Spinal_cord_cervical_c-1	0.919792	OIP5-AS1	intron_15_41590127_41590239	ENSG00000247556.7	1.43923
intron_15_55317867_55318864	0.145622	Brain_Spinal_cord_cervical_c-1	0.919792	PIGBOS1	intron_15_55610065_55611062	ENSG00000225973.4	-1.45517
intron_15_55317867_55318907	0.15539	Brain_Spinal_cord_cervical_c-1	0.919792	PIGBOS1	intron_15_55610065_55611105	ENSG00000225973.4	-1.42075
intron_15_63127689_63129485	0.146609	Brain_Spinal_cord_cervical_c-1	0.919792	LACTB	intron_15_63419888_63421684	ENSG00000103642.12	1.45161
intron_15_63287546_63302345	0.144875	Brain_Spinal_cord_cervical_c-1	0.919792	APH1B	intron_15_63579745_63594544	ENSG00000138613.14	-1.45788
intron_15_65916276_65916828	0.15564	Brain_Spinal_cord_cervical_c-1	0.919792	MEGF11	intron_15_66208614_66209166	ENSG00000157890.19	-1.41989
intron_15_89645165_89645336	0.155934	Brain_Spinal_cord_cervical_c-1	0.919792	KIF7	intron_15_90188396_90188567	ENSG00000166813.17	1.41888
intron_15_90911238_90911416	0.145684	Brain_Spinal_cord_cervical_c-1	0.919792	MAN2A2	intron_15_91454468_91454646	ENSG00000196547.15	1.45495
intron_15_99228732_99249171	0.145276	Brain_Spinal_cord_cervical_c-1	0.919792	TTC23	intron_15_99768937_99789376	ENSG00000103852.13	1.45642
intron_16_15396207_15407824	0.148796	Brain_Spinal_cord_cervical_c-1	0.919792	MPV17L	intron_16_15490064_15501681	ENSG00000156968.9	-1.4438
intron_16_21806229_21809646	0.145029	Brain_Spinal_cord_cervical_c-1	0.919792	ENSG00000291066	intron_16_21817550_21820967	ENSG00000291066.1	-1.45732
intron_16_21806229_21809646	0.145029	Brain_Spinal_cord_cervical_c-1	0.919792	RRN3P1	intron_16_21817550_21820967	ENSG00000248124.11	-1.45732
intron_16_29989805_29990784	0.156405	Brain_Spinal_cord_cervical_c-1	0.919792	TAOK2	intron_16_30001126_30002105	ENSG00000149930.18	-1.41727
intron_16_30001040_30005221	0.146158	Brain_Spinal_cord_cervical_c-1	0.919792	INO80E	intron_16_30012361_30016542	ENSG00000169592.15	-1.45324
intron_16_580972_582883	0.155481	Brain_Spinal_cord_cervical_c-1	0.919792	PIGQ	intron_16_630972_632883	ENSG00000007541.17	-1.42044
intron_16_58677424_58678333	0.152196	Brain_Spinal_cord_cervical_c-1	0.919792	SLC38A7	intron_16_58711328_58712237	ENSG00000103042.9	1.43182
intron_16_67807196_67814302	0.154525	Brain_Spinal_cord_cervical_c-1	0.919792	TSNAXIP1	intron_16_67841099_67848205	ENSG00000102904.15	1.42373
intron_16_88710016_88710223	0.155885	Brain_Spinal_cord_cervical_c-1	0.919792	CTU2	intron_16_88776424_88776631	ENSG00000174177.13	-1.41905
intron_17_17147387_17150144	0.145896	Brain_Spinal_cord_cervical_c-1	0.919792	MPRIP	intron_17_17050701_17053458	ENSG00000133030.22	-1.45418
intron_17_17161356_17164109	0.152637	Brain_Spinal_cord_cervical_c-1	0.919792	MPRIP	intron_17_17064670_17067423	ENSG00000133030.22	-1.43028
intron_17_17180669_17184823	0.145896	Brain_Spinal_cord_cervical_c-1	0.919792	MPRIP	intron_17_17083983_17088137	ENSG00000133030.22	-1.45418
intron_17_17811784_17811973	0.144503	Brain_Spinal_cord_cervical_c-1	0.919792	SREBF1	intron_17_17715098_17715287	ENSG00000072310.18	-1.45923
intron_17_42000570_42003359	0.151004	Brain_Spinal_cord_cervical_c-1	0.919792	DNAJC7	intron_17_40152588_40155377	ENSG00000168259.17	-1.436
intron_17_42000570_42017340	0.151004	Brain_Spinal_cord_cervical_c-1	0.919792	DNAJC7	intron_17_40152588_40169358	ENSG00000168259.17	1.436
intron_17_4676507_4676753	0.155345	Brain_Spinal_cord_cervical_c-1	0.919792	PELP1	intron_17_4579802_4580048	ENSG00000141456.16	1.4209
intron_17_46923221_46929524	0.14312	Brain_Spinal_cord_cervical_c-1	0.919792	GOSR2	intron_17_45000587_45006890	ENSG00000108433.17	1.46427
intron_17_48107596_48112031	0.146438	Brain_Spinal_cord_cervical_c-1	0.919792	SNX11	intron_17_46184958_46189393	ENSG00000002919.15	1.45223
intron_17_58526313_58526682	0.143869	Brain_Spinal_cord_cervical_c-1	0.919792	SEPTIN4	intron_17_56603674_56604043	ENSG00000108387.16	-1.46153
intron_17_58526978_58531961	0.143869	Brain_Spinal_cord_cervical_c-1	0.919792	SEPTIN4	intron_17_56604339_56609322	ENSG00000108387.16	1.46153
intron_17_58703329_58709859	0.145012	Brain_Spinal_cord_cervical_c-1	0.919792	RAD51C	intron_17_56780690_56787220	ENSG00000108384.16	-1.45738
intron_17_7582163_7582900	0.155164	Brain_Spinal_cord_cervical_c-1	0.919792	ENSG00000233223	intron_17_7485481_7486218	ENSG00000233223.5	-1.42152
intron_17_80203965_80204499	0.151745	Brain_Spinal_cord_cervical_c-1	0.919792	ENSG00000262580	intron_17_78177764_78178298	ENSG00000262580.5	1.43339
intron_17_8228629_8229302	0.151092	Brain_Spinal_cord_cervical_c-1	0.919792	CTC1	intron_17_8131947_8132620	ENSG00000178971.17	-1.43568
intron_17_82468896_82472564	0.153127	Brain_Spinal_cord_cervical_c-1	0.919792	NARF	intron_17_80426772_80430440	ENSG00000141562.19	1.42857
intron_18_54271485_54273926	0.147215	Brain_Spinal_cord_cervical_c-1	0.919792	POLI	intron_18_51797855_51800296	ENSG00000101751.11	-1.44944
intron_18_68687765_68691295	0.155268	Brain_Spinal_cord_cervical_c-1	0.919792	TMX3	intron_18_66355002_66358532	ENSG00000166479.10	-1.42117
intron_18_79372882_79373898	0.150291	Brain_Spinal_cord_cervical_c-1	0.919792	ATP9B	intron_18_77132882_77133898	ENSG00000166377.21	-1.4385
intron_19_1104127_1105186	0.154645	Brain_Spinal_cord_cervical_c-1	0.919792	GPX4	intron_19_1104126_1105185	ENSG00000167468.20	1.42331
intron_19_12074157_12074361	0.150488	Brain_Spinal_cord_cervical_c-1	0.919792	ENSG00000286098	intron_19_12184972_12185176	ENSG00000286098.1	1.43781
intron_19_12074157_12074361	0.150488	Brain_Spinal_cord_cervical_c-1	0.919792	ZNF844	intron_19_12184972_12185176	ENSG00000223547.10	1.43781
intron_19_19108045_19110569	0.146152	Brain_Spinal_cord_cervical_c-1	0.919792	SLC25A42	intron_19_19218854_19221378	ENSG00000181035.14	-1.45326
intron_19_38192310_38193537	0.152295	Brain_Spinal_cord_cervical_c-1	0.919792	SIPA1L3	intron_19_38682950_38684177	ENSG00000105738.11	1.43147
intron_19_40205296_40205911	0.147261	Brain_Spinal_cord_cervical_c-1	0.919792	MAP3K10	intron_19_40711203_40711818	ENSG00000130758.8	1.44928
intron_19_40205599_40205911	0.147261	Brain_Spinal_cord_cervical_c-1	0.919792	MAP3K10	intron_19_40711506_40711818	ENSG00000130758.8	-1.44928
intron_19_46605857_46608197	0.152141	Brain_Spinal_cord_cervical_c-1	0.919792	CALM3	intron_19_47109114_47111454	ENSG00000160014.17	-1.43201
intron_19_48831759_48832666	0.153477	Brain_Spinal_cord_cervical_c-1	0.919792	HSD17B14	intron_19_49335016_49335923	ENSG00000087076.9	1.42736
intron_19_5119219_5119653	0.143868	Brain_Spinal_cord_cervical_c-1	0.919792	KDM4B	intron_19_5119230_5119664	ENSG00000127663.15	1.46154
intron_19_51415108_51415181	0.156999	Brain_Spinal_cord_cervical_c-1	0.919792	SIGLEC10	intron_19_51918362_51918435	ENSG00000142512.15	-1.41524
intron_19_54108244_54108326	0.143298	Brain_Spinal_cord_cervical_c-1	0.919792	TFPT	intron_19_54611551_54611633	ENSG00000105619.14	1.46362
intron_19_58059310_58061580	0.14936	Brain_Spinal_cord_cervical_c-1	0.919792	ZNF135	intron_19_58570678_58572948	ENSG00000176293.20	1.4418
intron_19_6438534_6438724	0.154049	Brain_Spinal_cord_cervical_c-1	0.919792	SLC25A23	intron_19_6438545_6438735	ENSG00000125648.15	1.42537
intron_19_8426804_8438388	0.149061	Brain_Spinal_cord_cervical_c-1	0.919792	MARCHF2	intron_19_8491688_8503272	ENSG00000099785.11	1.44286
intron_19_9632417_9633460	0.152116	Brain_Spinal_cord_cervical_c-1	0.919792	ZNF561-AS1	intron_19_9743093_9744136	ENSG00000267106.9	1.4321
intron_19_9632417_9645074	0.152116	Brain_Spinal_cord_cervical_c-1	0.919792	ZNF561-AS1	intron_19_9743093_9755750	ENSG00000267106.9	-1.4321
intron_1_1042162_1043239	0.152036	Brain_Spinal_cord_cervical_c-1	0.919792	AGRN	intron_1_977542_978619	ENSG00000188157.15	-1.43238
intron_1_108922576_108924000	0.144902	Brain_Spinal_cord_cervical_c-1	0.919792	GPSM2	intron_1_109465198_109466622	ENSG00000121957.15	1.45778
intron_1_109689325_109690271	0.157147	Brain_Spinal_cord_cervical_c-1	0.919792	GSTM1	intron_1_110231947_110232893	ENSG00000134184.13	1.41473
intron_1_111477428_111477651	0.149733	Brain_Spinal_cord_cervical_c-1	0.919792	C1orf162	intron_1_112020050_112020273	ENSG00000143110.12	-1.44048
intron_1_111477775_111477983	0.149733	Brain_Spinal_cord_cervical_c-1	0.919792	C1orf162	intron_1_112020397_112020605	ENSG00000143110.12	-1.44048
intron_1_111697497_111703336	0.144262	Brain_Spinal_cord_cervical_c-1	0.919792	RAP1A	intron_1_112240119_112245958	ENSG00000116473.15	1.4601
intron_1_113700243_113700794	0.143882	Brain_Spinal_cord_cervical_c-1	0.919792	PHTF1	intron_1_114242865_114243416	ENSG00000116793.16	-1.46149
intron_1_117097433_117098833	0.144017	Brain_Spinal_cord_cervical_c-1	0.919792	TTF2	intron_1_117640055_117641455	ENSG00000116830.12	1.46099
intron_1_156734493_156735725	0.148926	Brain_Spinal_cord_cervical_c-1	0.919792	METTL25B	intron_1_156704285_156705517	ENSG00000143303.12	-1.44333
intron_1_161846580_161851722	0.153629	Brain_Spinal_cord_cervical_c-1	0.919792	ATF6	intron_1_161816370_161821512	ENSG00000118217.7	1.42683
intron_1_162655374_162719037	0.149045	Brain_Spinal_cord_cervical_c-1	0.919792	DDR2	intron_1_162625164_162688827	ENSG00000162733.19	1.44291
intron_1_162796677_162797802	0.15658	Brain_Spinal_cord_cervical_c-1	0.919792	HSD17B7	intron_1_162766467_162767592	ENSG00000132196.16	-1.41667
intron_1_162796677_162797828	0.15658	Brain_Spinal_cord_cervical_c-1	0.919792	HSD17B7	intron_1_162766467_162767618	ENSG00000132196.16	1.41667
intron_1_168004793_168022988	0.145497	Brain_Spinal_cord_cervical_c-1	0.919792	DCAF6	intron_1_167974031_167992226	ENSG00000143164.16	1.45562
intron_1_203181285_203182731	0.148386	Brain_Spinal_cord_cervical_c-1	0.919792	CHI3L1	intron_1_203150413_203151859	ENSG00000133048.13	1.44526
intron_1_22052742_22078429	0.15037	Brain_Spinal_cord_cervical_c-1	0.919792	CDC42	intron_1_22379235_22404922	ENSG00000070831.18	1.43823
intron_1_244862730_244863674	0.150919	Brain_Spinal_cord_cervical_c-1	0.919792	HNRNPU	intron_1_245026032_245026976	ENSG00000153187.21	-1.43629
intron_1_248857859_248858131	0.156734	Brain_Spinal_cord_cervical_c-1	0.919792	ZNF692	intron_1_249152058_249152330	ENSG00000171163.16	-1.41614
intron_1_26159126_26161212	0.148386	Brain_Spinal_cord_cervical_c-1	0.919792	FAM110D	intron_1_26485617_26487703	ENSG00000197245.6	1.44526
intron_1_40315664_40316651	0.147114	Brain_Spinal_cord_cervical_c-1	0.919792	COL9A2	intron_1_40781336_40782323	ENSG00000049089.15	1.4498
intron_1_42748317_42750186	0.152767	Brain_Spinal_cord_cervical_c-1	0.919792	P3H1	intron_1_43213988_43215857	ENSG00000117385.16	-1.42982
intron_1_42846657_42849291	0.154549	Brain_Spinal_cord_cervical_c-1	0.919792	ZNF691	intron_1_43312328_43314962	ENSG00000164011.18	1.42365
intron_1_43307572_43307796	0.14754	Brain_Spinal_cord_cervical_c-1	0.919792	TIE1	intron_1_43773243_43773467	ENSG00000066056.14	-1.44828
intron_1_52353647_52354608	0.143761	Brain_Spinal_cord_cervical_c-1	0.919792	CC2D1B	intron_1_52819319_52820280	ENSG00000154222.15	-1.46193
intron_1_75724817_75732644	0.155849	Brain_Spinal_cord_cervical_c-1	0.919792	ACADM	intron_1_76190502_76198329	ENSG00000117054.15	1.41917
intron_1_88964712_88964829	0.152529	Brain_Spinal_cord_cervical_c-1	0.919792	KYAT3	intron_1_89430395_89430512	ENSG00000137944.18	-1.43066
intron_1_88969467_88988252	0.146347	Brain_Spinal_cord_cervical_c-1	0.919792	KYAT3	intron_1_89435150_89453935	ENSG00000137944.18	-1.45255
intron_1_88969467_88992585	0.152529	Brain_Spinal_cord_cervical_c-1	0.919792	KYAT3	intron_1_89435150_89458268	ENSG00000137944.18	-1.43066
intron_1_90982370_91021990	0.147585	Brain_Spinal_cord_cervical_c-1	0.919792	ZNF644	intron_1_91447927_91487547	ENSG00000122482.22	-1.44811
intron_20_18567596_18569236	0.153733	Brain_Spinal_cord_cervical_c-1	0.919792	SMIM26	intron_20_18548240_18549880	ENSG00000232388.5	-1.42647
intron_20_2655746_2655934	0.148614	Brain_Spinal_cord_cervical_c-1	0.919792	NOP56	intron_20_2636392_2636580	ENSG00000101361.17	-1.44444
intron_20_35374256_35381918	0.145248	Brain_Spinal_cord_cervical_c-1	0.919792	UQCC1	intron_20_33962059_33969721	ENSG00000101019.22	-1.45652
intron_20_35474052_35475502	0.154376	Brain_Spinal_cord_cervical_c-1	0.919792	CEP250	intron_20_34061877_34063327	ENSG00000126001.17	1.42424
intron_20_44531978_44582585	0.152853	Brain_Spinal_cord_cervical_c-1	0.919792	PKIG	intron_20_43160619_43211226	ENSG00000168734.14	-1.42953
intron_20_5109445_5111500	0.144439	Brain_Spinal_cord_cervical_c-1	0.919792	TMEM230	intron_20_5090091_5092146	ENSG00000089063.15	-1.45946
intron_20_5109445_5112730	0.144439	Brain_Spinal_cord_cervical_c-1	0.919792	TMEM230	intron_20_5090091_5093376	ENSG00000089063.15	1.45946
intron_20_5111605_5112961	0.144439	Brain_Spinal_cord_cervical_c-1	0.919792	TMEM230	intron_20_5092251_5093607	ENSG00000089063.15	-1.45946
intron_20_5115362_5115449	0.14338	Brain_Spinal_cord_cervical_c-1	0.919792	PCNA	intron_20_5096008_5096095	ENSG00000132646.11	-1.46332
intron_20_56472415_56473301	0.15658	Brain_Spinal_cord_cervical_c-1	0.919792	RTF2	intron_20_55047471_55048357	ENSG00000022277.13	-1.41667
intron_20_58891865_58895612	0.147697	Brain_Spinal_cord_cervical_c-1	0.919792	GNAS	intron_20_57466920_57470667	ENSG00000087460.29	-1.44771
intron_20_62131506_62133290	0.152189	Brain_Spinal_cord_cervical_c-1	0.919792	LSM14B	intron_20_60706562_60708346	ENSG00000149657.20	-1.43184
intron_21_33555391_33557156	0.147059	Brain_Spinal_cord_cervical_c-1	0.919792	SON	intron_21_34927697_34929462	ENSG00000159140.23	1.45
intron_21_33589921_33591162	0.156138	Brain_Spinal_cord_cervical_c-1	0.919792	CRYZL1	intron_21_34962227_34963468	ENSG00000205758.12	-1.41818
intron_21_33595614_33595731	0.157278	Brain_Spinal_cord_cervical_c-1	0.919792	CRYZL1	intron_21_34967920_34968037	ENSG00000205758.12	1.41429
intron_21_37157214_37159699	0.14946	Brain_Spinal_cord_cervical_c-1	0.919792	TTC3	intron_21_38529516_38532001	ENSG00000182670.14	1.44144
intron_21_37158203_37159699	0.155817	Brain_Spinal_cord_cervical_c-1	0.919792	TTC3	intron_21_38530505_38532001	ENSG00000182670.14	1.41928
intron_21_44086960_44087699	0.148111	Brain_Spinal_cord_cervical_c-1	0.919792	TRAPPC10	intron_21_45506841_45507580	ENSG00000160218.13	1.44624
intron_21_46162067_46168308	0.150877	Brain_Spinal_cord_cervical_c-1	0.919792	SPATC1L	intron_21_47581981_47588222	ENSG00000160284.15	1.43644
intron_22_16602215_16638579	0.152886	Brain_Spinal_cord_cervical_c-1	0.919792	TPTEP1	intron_22_17083105_17119469	ENSG00000290418.1	1.42941
intron_22_20753180_20761304	0.146247	Brain_Spinal_cord_cervical_c-1	0.919792	PI4KA	intron_22_21107468_21115592	ENSG00000241973.11	1.45291
intron_22_22507870_22508659	0.146438	Brain_Spinal_cord_cervical_c-1	0.919792	ZNF280B	intron_22_22862188_22862977	ENSG00000275004.4	1.45223
intron_22_31225819_31258291	0.149216	Brain_Spinal_cord_cervical_c-1	0.919792	LIMK2	intron_22_31621805_31654277	ENSG00000182541.18	1.44231
intron_22_31248769_31258291	0.146523	Brain_Spinal_cord_cervical_c-1	0.919792	LIMK2	intron_22_31644755_31654277	ENSG00000182541.18	-1.45192
intron_22_36764036_36766138	0.14594	Brain_Spinal_cord_cervical_c-1	0.919792	IFT27	intron_22_37160080_37162182	ENSG00000100360.15	-1.45402
intron_22_41301772_41320655	0.151435	Brain_Spinal_cord_cervical_c-1	0.919792	ZC3H7B	intron_22_41697776_41716659	ENSG00000100403.12	-1.43448
intron_22_43159420_43161052	0.148846	Brain_Spinal_cord_cervical_c-1	0.919792	TSPO	intron_22_43555426_43557058	ENSG00000100300.18	1.44362
intron_22_46676668_46677147	0.150673	Brain_Spinal_cord_cervical_c-1	0.919792	GRAMD4	intron_22_47072565_47073044	ENSG00000075240.17	1.43716
intron_22_49904384_49907721	0.154741	Brain_Spinal_cord_cervical_c-1	0.919792	ALG12	intron_22_50298032_50301369	ENSG00000182858.14	-1.42298
intron_22_49919312_49919730	0.153712	Brain_Spinal_cord_cervical_c-1	0.919792	CRELD2	intron_22_50312960_50313378	ENSG00000184164.15	1.42654
intron_22_50507035_50507582	0.156138	Brain_Spinal_cord_cervical_c-1	0.919792	LMF2	intron_22_50945464_50946011	ENSG00000100258.18	1.41818
intron_2_105816613_105855048	0.145717	Brain_Spinal_cord_cervical_c-1	0.919792	NCK2	intron_2_106433070_106471504	ENSG00000071051.14	1.45483
intron_2_105816613_105855051	0.14745	Brain_Spinal_cord_cervical_c-1	0.919792	NCK2	intron_2_106433070_106471507	ENSG00000071051.14	-1.4486
intron_2_106164799_106166056	0.15564	Brain_Spinal_cord_cervical_c-1	0.919792	UXS1	intron_2_106781255_106782512	ENSG00000115652.15	1.41989
intron_2_148178793_148233245	0.156062	Brain_Spinal_cord_cervical_c-1	0.919792	MBD5	intron_2_148936362_148990814	ENSG00000204406.14	1.41844
intron_2_159712661_159729009	0.150826	Brain_Spinal_cord_cervical_c-1	0.919792	MARCHF7	intron_2_160569172_160585520	ENSG00000136536.15	1.43662
intron_2_159762993_159764626	0.143715	Brain_Spinal_cord_cervical_c-1	0.919792	MARCHF7	intron_2_160619504_160621137	ENSG00000136536.15	-1.46209
intron_2_159780998_159798132	0.148614	Brain_Spinal_cord_cervical_c-1	0.919792	CD302	intron_2_160637509_160654643	ENSG00000241399.7	-1.44444
intron_2_17745951_17753626	0.144217	Brain_Spinal_cord_cervical_c-1	0.919792	SMC6	intron_2_17927218_17934893	ENSG00000163029.16	1.46026
intron_2_197500439_197501074	0.144943	Brain_Spinal_cord_cervical_c-1	0.919792	HSPE1-MOB4	intron_2_198365163_198365798	ENSG00000270757.1	1.45763
intron_2_197500439_197501074	0.144943	Brain_Spinal_cord_cervical_c-1	0.919792	HSPE1	intron_2_198365163_198365798	ENSG00000115541.11	1.45763
intron_2_207577655_207596914	0.149103	Brain_Spinal_cord_cervical_c-1	0.919792	CREB1	intron_2_208442379_208461638	ENSG00000118260.15	1.44271
intron_2_207613443_207621806	0.155063	Brain_Spinal_cord_cervical_c-1	0.919792	METTL21A	intron_2_208478167_208486530	ENSG00000144401.14	-1.42188
intron_2_233529512_233533479	0.147059	Brain_Spinal_cord_cervical_c-1	0.919792	USP40	intron_2_234438158_234442125	ENSG00000085982.16	1.45
intron_2_237968909_237973092	0.147261	Brain_Spinal_cord_cervical_c-1	0.919792	UBE2F	intron_2_238877551_238881734	ENSG00000184182.19	-1.44928
intron_2_237987992_237994744	0.145307	Brain_Spinal_cord_cervical_c-1	0.919792	UBE2F-SCLY	intron_2_238896634_238903386	ENSG00000258984.5	1.45631
intron_2_237987992_237994744	0.145307	Brain_Spinal_cord_cervical_c-1	0.919792	UBE2F	intron_2_238896634_238903386	ENSG00000184182.19	1.45631
intron_2_27131508_27131674	0.149535	Brain_Spinal_cord_cervical_c-1	0.919792	PREB	intron_2_27354376_27354542	ENSG00000138073.14	-1.44118
intron_2_27771799_27772674	0.144319	Brain_Spinal_cord_cervical_c-1	0.919792	MRPL33	intron_2_27994666_27995541	ENSG00000243147.8	1.45989
intron_2_37149023_37156908	0.14944	Brain_Spinal_cord_cervical_c-1	0.919792	EIF2AK2	intron_2_37376166_37384051	ENSG00000055332.19	1.44151
intron_2_68047319_68062945	0.144693	Brain_Spinal_cord_cervical_c-1	0.919792	C1D	intron_2_68274451_68290077	ENSG00000197223.12	1.45854
intron_2_71418639_71424650	0.150233	Brain_Spinal_cord_cervical_c-1	0.919792	ZNF638	intron_2_71645769_71651780	ENSG00000075292.19	-1.43871
intron_2_95152769_95153133	0.15691	Brain_Spinal_cord_cervical_c-1	0.919792	ENSG00000289685	intron_2_95818514_95818878	ENSG00000289685.2	1.41554
intron_2_95152769_95153133	0.15691	Brain_Spinal_cord_cervical_c-1	0.919792	ZNF514	intron_2_95818514_95818878	ENSG00000144026.14	1.41554
intron_2_95153259_95157351	0.15691	Brain_Spinal_cord_cervical_c-1	0.919792	ENSG00000289685	intron_2_95819004_95823096	ENSG00000289685.2	1.41554
intron_2_95153259_95157351	0.15691	Brain_Spinal_cord_cervical_c-1	0.919792	ZNF514	intron_2_95819004_95823096	ENSG00000144026.14	1.41554
intron_3_113011165_113012734	0.14754	Brain_Spinal_cord_cervical_c-1	0.919792	NEPRO	intron_3_112730012_112731581	ENSG00000163608.15	1.44828
intron_3_123585794_123629494	0.144749	Brain_Spinal_cord_cervical_c-1	0.919792	MYLK-AS1	intron_3_123304641_123348341	ENSG00000239523.8	1.45833
intron_3_123585801_123629491	0.144749	Brain_Spinal_cord_cervical_c-1	0.919792	MYLK-AS1	intron_3_123304648_123348338	ENSG00000239523.8	-1.45833
intron_3_123585801_123629494	0.144749	Brain_Spinal_cord_cervical_c-1	0.919792	MYLK-AS1	intron_3_123304648_123348341	ENSG00000239523.8	1.45833
intron_3_127575505_127575749	0.154462	Brain_Spinal_cord_cervical_c-1	0.919792	TPRA1	intron_3_127294348_127294592	ENSG00000163870.16	-1.42395
intron_3_127575505_127575940	0.151583	Brain_Spinal_cord_cervical_c-1	0.919792	TPRA1	intron_3_127294348_127294783	ENSG00000163870.16	1.43396
intron_3_127575809_127575940	0.151583	Brain_Spinal_cord_cervical_c-1	0.919792	TPRA1	intron_3_127294652_127294783	ENSG00000163870.16	-1.43396
intron_3_127576050_127576617	0.155794	Brain_Spinal_cord_cervical_c-1	0.919792	TPRA1	intron_3_127294893_127295460	ENSG00000163870.16	1.41936
intron_3_127695190_127721053	0.153281	Brain_Spinal_cord_cervical_c-1	0.919792	MGLL	intron_3_127414033_127439896	ENSG00000074416.16	-1.42804
intron_3_129278905_129279710	0.156272	Brain_Spinal_cord_cervical_c-1	0.919792	HMCES	intron_3_128997748_128998553	ENSG00000183624.14	-1.41772
intron_3_133652614_133653345	0.153556	Brain_Spinal_cord_cervical_c-1	0.919792	TOPBP1	intron_3_133371458_133372189	ENSG00000163781.14	1.42708
intron_3_133652629_133653345	0.153556	Brain_Spinal_cord_cervical_c-1	0.919792	TOPBP1	intron_3_133371473_133372189	ENSG00000163781.14	-1.42708
intron_3_136846586_136861747	0.143581	Brain_Spinal_cord_cervical_c-1	0.919792	NCK1-DT	intron_3_136565428_136580589	ENSG00000239213.7	1.46259
intron_3_146525647_146528614	0.145373	Brain_Spinal_cord_cervical_c-1	0.919792	PLSCR1	intron_3_146243434_146246401	ENSG00000188313.13	1.45607
intron_3_149750851_149751323	0.155584	Brain_Spinal_cord_cervical_c-1	0.919792	COMMD2	intron_3_149468638_149469110	ENSG00000114744.9	1.42008
intron_3_149750851_149751403	0.155584	Brain_Spinal_cord_cervical_c-1	0.919792	COMMD2	intron_3_149468638_149469190	ENSG00000114744.9	-1.42008
intron_3_15575082_15579910	0.154737	Brain_Spinal_cord_cervical_c-1	0.919792	HACL1	intron_3_15616589_15621417	ENSG00000131373.15	1.423
intron_3_187022004_187038742	0.152852	Brain_Spinal_cord_cervical_c-1	0.919792	ST6GAL1	intron_3_186739792_186756530	ENSG00000073849.16	-1.42953
intron_3_196270541_196287615	0.156142	Brain_Spinal_cord_cervical_c-1	0.919792	PCYT1A	intron_3_195997412_196014486	ENSG00000161217.12	1.41817
intron_3_47086314_47088113	0.156681	Brain_Spinal_cord_cervical_c-1	0.919792	SETD2	intron_3_47127804_47129603	ENSG00000181555.22	1.41632
intron_3_47088247_47097955	0.156681	Brain_Spinal_cord_cervical_c-1	0.919792	SETD2	intron_3_47129737_47139445	ENSG00000181555.22	-1.41632
intron_3_47283094_47319653	0.156217	Brain_Spinal_cord_cervical_c-1	0.919792	KLHL18	intron_3_47324584_47361143	ENSG00000114648.12	1.41791
intron_3_52700496_52704724	0.146254	Brain_Spinal_cord_cervical_c-1	0.919792	GLT8D1	intron_3_52734512_52738740	ENSG00000016864.19	1.45289
intron_3_56566759_56566950	0.153386	Brain_Spinal_cord_cervical_c-1	0.919792	CCDC66	intron_3_56600787_56600978	ENSG00000180376.17	1.42767
intron_3_73061060_73064003	0.153546	Brain_Spinal_cord_cervical_c-1	0.919792	PPP4R2	intron_3_73110211_73113154	ENSG00000163605.15	1.42712
intron_4_108620712_108621951	0.152558	Brain_Spinal_cord_cervical_c-1	0.919792	RPL34	intron_4_109541868_109543107	ENSG00000109475.17	1.43056
intron_4_119494523_119512351	0.149981	Brain_Spinal_cord_cervical_c-1	0.919792	ENSG00000291203	intron_4_120415678_120433506	ENSG00000291203.1	1.4396
intron_4_536988_539153	0.149122	Brain_Spinal_cord_cervical_c-1	0.919792	PIGG	intron_4_530777_532942	ENSG00000174227.16	-1.44264
intron_4_76101019_76112386	0.155742	Brain_Spinal_cord_cervical_c-1	0.919792	ART3	intron_4_77022172_77033539	ENSG00000156219.18	-1.41954
intron_4_76268768_76271568	0.152529	Brain_Spinal_cord_cervical_c-1	0.919792	FAM47E-STBD1	intron_4_77189921_77192721	ENSG00000272414.6	1.43066
intron_4_76268768_76271568	0.152529	Brain_Spinal_cord_cervical_c-1	0.919792	FAM47E	intron_4_77189921_77192721	ENSG00000189157.14	1.43066
intron_4_76271768_76278069	0.148386	Brain_Spinal_cord_cervical_c-1	0.919792	FAM47E-STBD1	intron_4_77192921_77199222	ENSG00000272414.6	-1.44526
intron_4_76271768_76278069	0.148386	Brain_Spinal_cord_cervical_c-1	0.919792	FAM47E	intron_4_77192921_77199222	ENSG00000189157.14	-1.44526
intron_4_84965858_84969725	0.148216	Brain_Spinal_cord_cervical_c-1	0.919792	WDFY3-AS2	intron_4_85887011_85890878	ENSG00000180769.10	1.44586
intron_4_87422675_87434981	0.143051	Brain_Spinal_cord_cervical_c-1	0.919792	NUDT9	intron_4_88343827_88356133	ENSG00000170502.13	1.46452
intron_4_87441915_87451589	0.146555	Brain_Spinal_cord_cervical_c-1	0.919792	NUDT9	intron_4_88363067_88372741	ENSG00000170502.13	-1.45181
intron_4_98478746_98482005	0.148969	Brain_Spinal_cord_cervical_c-1	0.919792	TSPAN5	intron_4_99399897_99403156	ENSG00000168785.8	1.44318
intron_5_133000201_133006759	0.149643	Brain_Spinal_cord_cervical_c-1	0.919792	ZCCHC10	intron_5_132335893_132342451	ENSG00000155329.12	1.44079
intron_5_134738792_134750759	0.145461	Brain_Spinal_cord_cervical_c-1	0.919792	CAMLG	intron_5_134074482_134086449	ENSG00000164615.6	1.45575
intron_5_178605382_178605825	0.156305	Brain_Spinal_cord_cervical_c-1	0.919792	CLK4	intron_5_178032383_178032826	ENSG00000113240.14	-1.41761
intron_5_179837885_179840872	0.149061	Brain_Spinal_cord_cervical_c-1	0.919792	MRNIP	intron_5_179264885_179267872	ENSG00000161010.16	1.44286
intron_5_39376106_39376650	0.154004	Brain_Spinal_cord_cervical_c-1	0.919792	DAB2	intron_5_39376208_39376752	ENSG00000153071.15	-1.42553
intron_5_62403346_62403694	0.150954	Brain_Spinal_cord_cervical_c-1	0.919792	DIMT1	intron_5_61699173_61699521	ENSG00000086189.11	1.43617
intron_5_79998375_80040077	0.147951	Brain_Spinal_cord_cervical_c-1	0.919792	THBS4	intron_5_79294198_79335900	ENSG00000113296.14	1.44681
intron_6_109444995_109445197	0.155301	Brain_Spinal_cord_cervical_c-1	0.919792	MICAL1	intron_6_109766198_109766400	ENSG00000135596.18	-1.42105
intron_6_149598350_149601594	0.153288	Brain_Spinal_cord_cervical_c-1	0.919792	KATNA1	intron_6_149919486_149922730	ENSG00000186625.14	-1.42801
intron_6_149603373_149604661	0.153419	Brain_Spinal_cord_cervical_c-1	0.919792	KATNA1	intron_6_149924509_149925797	ENSG00000186625.14	1.42756
intron_6_158170538_158188431	0.147807	Brain_Spinal_cord_cervical_c-1	0.919792	GTF2H5	intron_6_158591570_158609463	ENSG00000272047.4	1.44732
intron_6_30199153_30213305	0.153527	Brain_Spinal_cord_cervical_c-1	0.919792	TRIM26	intron_6_30166930_30181082	ENSG00000234127.9	1.42718
intron_6_30201138_30204656	0.156344	Brain_Spinal_cord_cervical_c-1	0.919792	TRIM26	intron_6_30168915_30172433	ENSG00000234127.9	-1.41748
intron_6_30201138_30213305	0.156344	Brain_Spinal_cord_cervical_c-1	0.919792	TRIM26	intron_6_30168915_30181082	ENSG00000234127.9	1.41748
intron_6_33414829_33414955	0.144048	Brain_Spinal_cord_cervical_c-1	0.919792	PHF1	intron_6_33382606_33382732	ENSG00000112511.18	1.46088
intron_6_36443111_36470052	0.145989	Brain_Spinal_cord_cervical_c-1	0.919792	KCTD20	intron_6_36410888_36437829	ENSG00000112078.14	1.45385
intron_6_83575121_83576023	0.15544	Brain_Spinal_cord_cervical_c-1	0.919792	SNAP91	intron_6_84284840_84285742	ENSG00000065609.15	1.42058
intron_6_87594407_87601784	0.15033	Brain_Spinal_cord_cervical_c-1	0.919792	ORC3	intron_6_88304125_88311502	ENSG00000135336.16	1.43837
intron_7_100101968_100103409	0.150097	Brain_Spinal_cord_cervical_c-1	0.919792	AP4M1	intron_7_99699591_99701032	ENSG00000221838.10	1.43919
intron_7_100152757_100153400	0.155523	Brain_Spinal_cord_cervical_c-1	0.919792	LAMTOR4	intron_7_99750380_99751023	ENSG00000188186.11	-1.42029
intron_7_100355240_100356394	0.152391	Brain_Spinal_cord_cervical_c-1	0.919792	PILRB	intron_7_99952863_99954017	ENSG00000121716.21	1.43114
intron_7_100355240_100356750	0.155852	Brain_Spinal_cord_cervical_c-1	0.919792	PILRB	intron_7_99952863_99954373	ENSG00000121716.21	-1.41916
intron_7_100355240_100356750	0.155852	Brain_Spinal_cord_cervical_c-1	0.919792	STAG3L5P-PVRIG2P-PILRB	intron_7_99952863_99954373	ENSG00000272752.6	-1.41916
intron_7_100358366_100358690	0.155852	Brain_Spinal_cord_cervical_c-1	0.919792	PILRB	intron_7_99955989_99956313	ENSG00000121716.21	1.41916
intron_7_100358366_100358690	0.155852	Brain_Spinal_cord_cervical_c-1	0.919792	STAG3L5P-PVRIG2P-PILRB	intron_7_99955989_99956313	ENSG00000272752.6	1.41916
intron_7_100358366_100358899	0.155852	Brain_Spinal_cord_cervical_c-1	0.919792	PILRB	intron_7_99955989_99956522	ENSG00000121716.21	-1.41916
intron_7_100358366_100358899	0.155852	Brain_Spinal_cord_cervical_c-1	0.919792	STAG3L5P-PVRIG2P-PILRB	intron_7_99955989_99956522	ENSG00000272752.6	-1.41916
intron_7_100358366_100358933	0.155852	Brain_Spinal_cord_cervical_c-1	0.919792	PILRB	intron_7_99955989_99956556	ENSG00000121716.21	-1.41916
intron_7_128946034_128946501	0.149103	Brain_Spinal_cord_cervical_c-1	0.919792	IRF5	intron_7_128586088_128586555	ENSG00000128604.21	1.44271
intron_7_140696842_140702866	0.156934	Brain_Spinal_cord_cervical_c-1	0.919792	NDUFB2	intron_7_140396642_140402666	ENSG00000090266.13	1.41546
intron_7_150793600_150793961	0.143268	Brain_Spinal_cord_cervical_c-1	0.919792	TMEM176B	intron_7_150490688_150491049	ENSG00000106565.18	1.46373
intron_7_156826744_156833753	0.142837	Brain_Spinal_cord_cervical_c-1	0.919792	LMBR1	intron_7_156619438_156626447	ENSG00000105983.23	-1.46531
intron_7_22154604_22156810	0.157056	Brain_Spinal_cord_cervical_c-1	0.919792	RAPGEF5	intron_7_22194222_22196428	ENSG00000136237.19	-1.41504
intron_7_27538417_27542967	0.15262	Brain_Spinal_cord_cervical_c-1	0.919792	HIBADH	intron_7_27578036_27582586	ENSG00000106049.9	1.43034
intron_7_40088331_40092785	0.148155	Brain_Spinal_cord_cervical_c-1	0.919792	CDK13	intron_7_40127930_40132384	ENSG00000065883.18	-1.44608
intron_7_40088331_40092965	0.148155	Brain_Spinal_cord_cervical_c-1	0.919792	CDK13	intron_7_40127930_40132564	ENSG00000065883.18	1.44608
intron_7_45724023_45724353	0.152915	Brain_Spinal_cord_cervical_c-1	0.919792	ENSG00000291207	intron_7_45763622_45763952	ENSG00000291207.1	1.42931
intron_7_45724480_45726184	0.152915	Brain_Spinal_cord_cervical_c-1	0.919792	ENSG00000291207	intron_7_45764079_45765783	ENSG00000291207.1	1.42931
intron_7_51025231_51026546	0.146477	Brain_Spinal_cord_cervical_c-1	0.919792	COBL	intron_7_51092928_51094243	ENSG00000106078.19	-1.45209
intron_7_6577720_6578501	0.155577	Brain_Spinal_cord_cervical_c-1	0.919792	ZDHHC4	intron_7_6617351_6618132	ENSG00000136247.15	-1.42011
intron_7_66086821_66087334	0.151267	Brain_Spinal_cord_cervical_c-1	0.919792	ASL	intron_7_65551808_65552321	ENSG00000126522.17	1.43507
intron_7_66654626_66685360	0.151087	Brain_Spinal_cord_cervical_c-1	0.919792	ENSG00000226824	intron_7_66119613_66150347	ENSG00000226824.8	-1.4357
intron_7_66740792_66771883	0.153962	Brain_Spinal_cord_cervical_c-1	0.919792	RABGEF1	intron_7_66205779_66236870	ENSG00000154710.18	-1.42568
intron_7_94587812_94588689	0.146977	Brain_Spinal_cord_cervical_c-1	0.919792	SGCE	intron_7_94217124_94218001	ENSG00000127990.19	-1.45029
intron_7_94599723_94600646	0.154134	Brain_Spinal_cord_cervical_c-1	0.919792	SGCE	intron_7_94229035_94229958	ENSG00000127990.19	1.42508
intron_7_94628359_94629719	0.15193	Brain_Spinal_cord_cervical_c-1	0.919792	SGCE	intron_7_94257671_94259031	ENSG00000127990.19	1.43275
intron_8_11355178_11356105	0.144711	Brain_Spinal_cord_cervical_c-1	0.919792	TDH	intron_8_11212687_11213614	ENSG00000154316.16	-1.45847
intron_8_11358178_11359214	0.151623	Brain_Spinal_cord_cervical_c-1	0.919792	TDH	intron_8_11215687_11216723	ENSG00000154316.16	1.43382
intron_8_143044817_143047679	0.151149	Brain_Spinal_cord_cervical_c-1	0.919792	LINC02904	intron_8_144126234_144129096	ENSG00000177335.13	-1.43548
intron_8_143044817_143049209	0.151149	Brain_Spinal_cord_cervical_c-1	0.919792	LINC02904	intron_8_144126234_144130626	ENSG00000177335.13	-1.43548
intron_8_22927720_22927823	0.151623	Brain_Spinal_cord_cervical_c-1	0.919792	PEBP4	intron_8_22785233_22785336	ENSG00000134020.8	-1.43382
intron_8_47396626_47407861	0.151739	Brain_Spinal_cord_cervical_c-1	0.919792	SPIDR	intron_8_48309186_48320423	ENSG00000164808.17	1.43341
intron_8_66922114_66922324	0.157113	Brain_Spinal_cord_cervical_c-1	0.919792	SNHG6	intron_8_67834349_67834559	ENSG00000245910.9	1.41485
intron_8_66922114_66922614	0.157113	Brain_Spinal_cord_cervical_c-1	0.919792	SNHG6	intron_8_67834349_67834849	ENSG00000245910.9	1.41485
intron_8_66922392_66922614	0.157113	Brain_Spinal_cord_cervical_c-1	0.919792	SNHG6	intron_8_67834627_67834849	ENSG00000245910.9	-1.41485
intron_8_68083388_68087724	0.144145	Brain_Spinal_cord_cervical_c-1	0.919792	PREX2	intron_8_68995623_68999959	ENSG00000046889.19	-1.46053
intron_9_105299309_105299743	0.145221	Brain_Spinal_cord_cervical_c-1	0.919792	SLC44A1	intron_9_108061590_108062024	ENSG00000070214.17	1.45662
intron_9_105299937_105309724	0.145221	Brain_Spinal_cord_cervical_c-1	0.919792	SLC44A1	intron_9_108062218_108072005	ENSG00000070214.17	1.45662
intron_9_111914746_111922849	0.152998	Brain_Spinal_cord_cervical_c-1	0.919792	UGCG	intron_9_114677026_114685129	ENSG00000148154.10	1.42902
intron_9_114408018_114424334	0.156215	Brain_Spinal_cord_cervical_c-1	0.919792	WHRN	intron_9_117170298_117186614	ENSG00000095397.17	1.41792
intron_9_114423523_114424334	0.15355	Brain_Spinal_cord_cervical_c-1	0.919792	WHRN	intron_9_117185803_117186614	ENSG00000095397.17	-1.4271
intron_9_120997774_121005919	0.150446	Brain_Spinal_cord_cervical_c-1	0.919792	C5	intron_9_123760052_123768197	ENSG00000106804.10	-1.43796
intron_9_126977745_127034431	0.151977	Brain_Spinal_cord_cervical_c-1	0.919792	RALGPS1	intron_9_129740024_129796710	ENSG00000136828.19	-1.43258
intron_9_129833709_129834707	0.147537	Brain_Spinal_cord_cervical_c-1	0.919792	C9orf78	intron_9_132595988_132596986	ENSG00000136819.15	1.44829
intron_9_129834766_129835139	0.144033	Brain_Spinal_cord_cervical_c-1	0.919792	C9orf78	intron_9_132597045_132597418	ENSG00000136819.15	1.46094
intron_9_136791777_136791947	0.153378	Brain_Spinal_cord_cervical_c-1	0.919792	TMEM141	intron_9_139686229_139686399	ENSG00000244187.8	1.4277
intron_9_136792030_136792251	0.155487	Brain_Spinal_cord_cervical_c-1	0.919792	ENSG00000272896	intron_9_139686482_139686703	ENSG00000272896.1	1.42042
intron_9_136792030_136792251	0.155487	Brain_Spinal_cord_cervical_c-1	0.919792	TMEM141	intron_9_139686482_139686703	ENSG00000244187.8	1.42042
intron_9_69046482_69053140	0.149342	Brain_Spinal_cord_cervical_c-1	0.919792	ENSG00000285130	intron_9_71661398_71668056	ENSG00000285130.2	-1.44186
intron_9_69046482_69053140	0.149342	Brain_Spinal_cord_cervical_c-1	0.919792	FXN	intron_9_71661398_71668056	ENSG00000165060.15	-1.44186
intron_9_89319797_89325427	0.156979	Brain_Spinal_cord_cervical_c-1	0.919792	SECISBP2	intron_9_91934712_91940342	ENSG00000187742.15	-1.4153
intron_20_35272145_35278009	0.157327	Brain_Spinal_cord_cervical_c-1	0.919792	MMP24OS	intron_20_33859948_33865812	ENSG00000126005.17	-1.41412
intron_12_120091401_120093000	0.232539	Prostate	0.919801	BICDL1	intron_12_120529205_120530804	ENSG00000135127.12	1.19384
intron_12_6769674_6769921	0.232627	Prostate	0.919801	PTMS	intron_12_6878840_6879087	ENSG00000159335.18	1.19362
intron_15_78123739_78131165	0.232589	Prostate	0.919801	CIB2	intron_15_78416081_78423507	ENSG00000136425.14	-1.19372
intron_16_67538550_67538672	0.232629	Prostate	0.919801	RIPOR1	intron_16_67572453_67572575	ENSG00000039523.20	-1.19361
intron_1_19745651_19746456	0.232684	Prostate	0.919801	TMCO4	intron_1_20072144_20072949	ENSG00000162542.14	-1.19347
intron_1_20070465_20084821	0.232715	Prostate	0.919801	PLA2G5	intron_1_20396958_20411314	ENSG00000127472.11	-1.19339
intron_22_50578659_50579036	0.232576	Prostate	0.919801	CHKB-CPT1B	intron_22_51017088_51017465	ENSG00000254413.8	-1.19375
intron_3_46687684_46688098	0.232655	Prostate	0.919801	ALS2CL	intron_3_46729174_46729588	ENSG00000178038.17	-1.19355
intron_5_132449689_132475667	0.232739	Prostate	0.919801	IRF1-AS1	intron_5_131785381_131811359	ENSG00000197536.11	-1.19333
intron_5_180608284_180608968	0.232708	Prostate	0.919801	FLT4	intron_5_180035284_180035968	ENSG00000037280.16	-1.19341
intron_19_9989522_9991610	0.23277	Prostate	0.919811	COL5A3	intron_19_10100198_10102286	ENSG00000080573.7	1.19325
intron_1_111691417_111695341	0.234801	Esophagus_Muscularis	0.919813	RAP1A	intron_1_112234039_112237963	ENSG00000116473.15	-1.18808
intron_10_100997234_101002497	0.232798	Prostate	0.919813	LZTS2	intron_10_102756991_102762254	ENSG00000107816.17	1.19318
intron_10_14936593_14939810	0.217741	Adipose_Visceral_Omentum	0.919816	DCLRE1C	intron_10_14978592_14981809	ENSG00000152457.19	1.23256
intron_10_67891554_67906163	0.217913	Adipose_Visceral_Omentum	0.919816	SIRT1	intron_10_69651312_69665920	ENSG00000096717.12	-1.2321
intron_17_4785659_4785957	0.217992	Adipose_Visceral_Omentum	0.919816	VMO1	intron_17_4688954_4689252	ENSG00000182853.12	-1.23188
intron_21_39274472_39276173	0.217949	Adipose_Visceral_Omentum	0.919816	BRWD1	intron_21_40646398_40648099	ENSG00000185658.14	1.232
intron_22_38126449_38128269	0.217992	Adipose_Visceral_Omentum	0.919816	PLA2G6	intron_22_38522456_38524276	ENSG00000184381.20	-1.23188
intron_2_182842543_182858786	0.217768	Adipose_Visceral_Omentum	0.919816	FRZB	intron_2_183707271_183723514	ENSG00000162998.5	-1.23248
intron_2_189448508_189450903	0.217902	Adipose_Visceral_Omentum	0.919816	WDR75	intron_2_190313234_190315629	ENSG00000115368.10	-1.23213
intron_4_15681901_15686236	0.217896	Adipose_Visceral_Omentum	0.919816	ENSG00000288606	intron_4_15683524_15687859	ENSG00000288606.1	-1.23214
intron_4_15681901_15686236	0.217896	Adipose_Visceral_Omentum	0.919816	FAM200B	intron_4_15683524_15687859	ENSG00000237765.8	-1.23214
intron_7_156950724_156952474	0.217896	Adipose_Visceral_Omentum	0.919816	NOM1	intron_7_156743418_156745168	ENSG00000146909.8	1.23214
intron_7_29924115_29926452	0.217821	Adipose_Visceral_Omentum	0.919816	SCRN1	intron_7_29963731_29966068	ENSG00000136193.17	-1.23234
intron_9_120869945_120870443	0.217802	Adipose_Visceral_Omentum	0.919816	PHF19	intron_9_123632223_123632721	ENSG00000119403.15	-1.23239
intron_19_48119190_48120167	0.174429	Thyroid	0.919823	LIG1	intron_19_48622447_48623424	ENSG00000105486.15	-1.35811
intron_19_48119190_48121170	0.174429	Thyroid	0.919823	LIG1	intron_19_48622447_48624427	ENSG00000105486.15	1.35811
intron_11_3371703_3373577	0.20215	Testis	0.919825	ZNF195	intron_11_3392933_3394807	ENSG00000005801.18	1.27545
intron_12_106986309_106986969	0.202004	Testis	0.919825	MTERF2	intron_12_107380087_107380747	ENSG00000120832.10	1.27586
intron_12_123484272_123485633	0.202088	Testis	0.919825	RILPL1	intron_12_123968819_123970180	ENSG00000188026.13	1.27563
intron_12_123485223_123485633	0.202088	Testis	0.919825	RILPL1	intron_12_123969770_123970180	ENSG00000188026.13	-1.27563
intron_1_35435081_35435305	0.202054	Testis	0.919825	KIAA0319L	intron_1_35900682_35900906	ENSG00000142687.19	-1.27572
intron_3_132483577_132484588	0.202004	Testis	0.919825	DNAJC13	intron_3_132202421_132203432	ENSG00000138246.17	1.27586
intron_5_1466890_1467181	0.202096	Testis	0.919825	LPCAT1	intron_5_1467005_1467296	ENSG00000153395.10	1.2756
intron_5_41150025_41153810	0.202181	Testis	0.919825	C6	intron_5_41150127_41153912	ENSG00000039537.16	1.27536
intron_6_135038026_135039573	0.202181	Testis	0.919825	HBS1L	intron_6_135359164_135360711	ENSG00000112339.15	1.27536
intron_6_135039767_135042001	0.202181	Testis	0.919825	HBS1L	intron_6_135360905_135363139	ENSG00000112339.15	1.27536
intron_8_60226935_60232284	0.202181	Testis	0.919825	CA8	intron_8_61139494_61144843	ENSG00000178538.10	-1.27536
intron_17_58557850_58559453	0.250519	Brain_Nucleus_accumbens_basal_ganglia	0.919828	TEX14	intron_17_56635211_56636814	ENSG00000121101.16	-1.14909
intron_19_48807074_48810984	0.250483	Brain_Nucleus_accumbens_basal_ganglia	0.919828	BCAT2	intron_19_49310331_49314241	ENSG00000105552.15	1.14918
intron_22_45205912_45207573	0.250485	Brain_Nucleus_accumbens_basal_ganglia	0.919828	KIAA0930	intron_22_45601793_45603454	ENSG00000100364.19	-1.14917
intron_4_75914985_75919909	0.250444	Brain_Nucleus_accumbens_basal_ganglia	0.919828	NAAA	intron_4_76836138_76841062	ENSG00000138744.16	-1.14927
intron_11_71501426_71503090	0.246389	Whole_Blood	0.919831	NADSYN1	intron_11_71212472_71214136	ENSG00000172890.13	-1.15916
intron_15_42411979_42412086	0.17101	Brain_Amygdala	0.919831	CAPN3	intron_15_42704177_42704284	ENSG00000092529.25	1.36897
intron_9_97428672_97430933	0.170984	Brain_Amygdala	0.919831	TDRD7	intron_9_100190954_100193215	ENSG00000196116.8	1.36905
intron_10_24589302_24591225	0.181626	Skin_Sun_Exposed_Lower_leg	0.919842	ARHGAP21	intron_10_24878231_24880154	ENSG00000107863.20	1.33577
intron_14_105464147_105464416	0.181744	Skin_Sun_Exposed_Lower_leg	0.919842	MTA1	intron_14_105930484_105930753	ENSG00000182979.18	1.3354
intron_14_105464147_105464463	0.181744	Skin_Sun_Exposed_Lower_leg	0.919842	MTA1	intron_14_105930484_105930800	ENSG00000182979.18	-1.3354
intron_14_97969015_97969273	0.181842	Skin_Sun_Exposed_Lower_leg	0.919842	LINC01550	intron_14_98435352_98435610	ENSG00000246223.10	-1.33511
intron_16_70388546_70394982	0.181757	Skin_Sun_Exposed_Lower_leg	0.919842	ST3GAL2	intron_16_70422449_70428885	ENSG00000157350.13	1.33537
intron_17_47839643_47840191	0.181797	Skin_Sun_Exposed_Lower_leg	0.919842	SCRN2	intron_17_45917009_45917557	ENSG00000141295.14	-1.33524
intron_17_57869193_57871286	0.181675	Skin_Sun_Exposed_Lower_leg	0.919842	CUEDC1	intron_17_55946554_55948647	ENSG00000180891.13	1.33562
intron_17_7108888_7114117	0.181664	Skin_Sun_Exposed_Lower_leg	0.919842	ASGR2	intron_17_7012207_7017436	ENSG00000161944.17	1.33565
intron_17_75571783_75571898	0.182422	Skin_Sun_Exposed_Lower_leg	0.919842	LLGL2	intron_17_73567864_73567979	ENSG00000073350.14	-1.33333
intron_19_4689722_4690878	0.182116	Skin_Sun_Exposed_Lower_leg	0.919842	DPP9	intron_19_4689734_4690890	ENSG00000142002.19	1.33427
intron_19_48473378_48473722	0.182422	Skin_Sun_Exposed_Lower_leg	0.919842	CYTH2	intron_19_48976635_48976979	ENSG00000105443.17	-1.33333
intron_19_48473378_48473905	0.182422	Skin_Sun_Exposed_Lower_leg	0.919842	CYTH2	intron_19_48976635_48977162	ENSG00000105443.17	1.33333
intron_1_161846580_161851722	0.182115	Skin_Sun_Exposed_Lower_leg	0.919842	ATF6	intron_1_161816370_161821512	ENSG00000118217.7	-1.33427
intron_1_25557267_25562644	0.182247	Skin_Sun_Exposed_Lower_leg	0.919842	LDLRAP1	intron_1_25883758_25889135	ENSG00000157978.12	1.33387
intron_1_88806017_88807313	0.181643	Skin_Sun_Exposed_Lower_leg	0.919842	PKN2	intron_1_89271700_89272996	ENSG00000065243.20	-1.33571
intron_20_41168870_41169079	0.182422	Skin_Sun_Exposed_Lower_leg	0.919842	PLCG1	intron_20_39797510_39797719	ENSG00000124181.15	-1.33333
intron_2_38131614_38202508	0.181802	Skin_Sun_Exposed_Lower_leg	0.919842	CYP1B1-AS1	intron_2_38358756_38429650	ENSG00000232973.14	1.33523
intron_2_43783554_43787181	0.182422	Skin_Sun_Exposed_Lower_leg	0.919842	DYNC2LI1	intron_2_44010693_44014320	ENSG00000138036.18	1.33333
intron_3_123124343_123130480	0.181769	Skin_Sun_Exposed_Lower_leg	0.919842	PDIA5	intron_3_122843190_122849327	ENSG00000065485.20	-1.33533
intron_3_37173026_37174539	0.182422	Skin_Sun_Exposed_Lower_leg	0.919842	LRRFIP2	intron_3_37214517_37216030	ENSG00000093167.18	1.33333
intron_3_98783739_98784945	0.182422	Skin_Sun_Exposed_Lower_leg	0.919842	ST3GAL6	intron_3_98502583_98503789	ENSG00000064225.13	-1.33333
intron_4_39556570_39572415	0.181682	Skin_Sun_Exposed_Lower_leg	0.919842	SMIM14	intron_4_39558190_39574035	ENSG00000163683.12	-1.33559
intron_4_81456788_81457499	0.182422	Skin_Sun_Exposed_Lower_leg	0.919842	RASGEF1B	intron_4_82377942_82378653	ENSG00000138670.19	1.33333
intron_5_78632368_78648499	0.182422	Skin_Sun_Exposed_Lower_leg	0.919842	LHFPL2	intron_5_77928191_77944322	ENSG00000145685.14	1.33333
intron_6_159789302_159789405	0.182398	Skin_Sun_Exposed_Lower_leg	0.919842	TCP1	intron_6_160210334_160210437	ENSG00000120438.12	-1.33341
intron_7_64669178_64679177	0.181949	Skin_Sun_Exposed_Lower_leg	0.919842	ZNF107	intron_7_64129556_64139555	ENSG00000196247.13	-1.33478
intron_7_7552922_7554688	0.181562	Skin_Sun_Exposed_Lower_leg	0.919842	MIOS-DT	intron_7_7592553_7594319	ENSG00000272894.5	1.33596
intron_8_133499189_133545774	0.182265	Skin_Sun_Exposed_Lower_leg	0.919842	ST3GAL1	intron_8_134511432_134558017	ENSG00000008513.16	1.33381
intron_8_144803767_144804125	0.182422	Skin_Sun_Exposed_Lower_leg	0.919842	ZNF517	intron_8_146029152_146029510	ENSG00000197363.11	1.33333
intron_8_38263406_38266141	0.182296	Skin_Sun_Exposed_Lower_leg	0.919842	PLPP5	intron_8_38120924_38123659	ENSG00000147535.17	-1.33372
intron_9_123557695_123583169	0.182204	Skin_Sun_Exposed_Lower_leg	0.919842	DENND1A	intron_9_126319974_126345448	ENSG00000119522.18	-1.334
intron_11_130137291_130140398	0.23787	Cells_EBV-transformed_lymphocytes	0.919846	APLP2	intron_11_130007186_130010293	ENSG00000084234.18	1.18033
intron_12_120090071_120093000	0.237985	Cells_EBV-transformed_lymphocytes	0.919846	BICDL1	intron_12_120527875_120530804	ENSG00000135127.12	-1.18004
intron_12_49653874_49654192	0.238	Cells_EBV-transformed_lymphocytes	0.919846	FMNL3	intron_12_50047657_50047975	ENSG00000161791.14	1.18
intron_17_31379023_31381873	0.238057	Cells_EBV-transformed_lymphocytes	0.919846	NF1	intron_17_29706041_29708891	ENSG00000196712.20	1.17986
intron_22_45335188_45335350	0.237906	Cells_EBV-transformed_lymphocytes	0.919846	FAM118A	intron_22_45731069_45731231	ENSG00000100376.12	1.18024
intron_22_50583323_50583598	0.237898	Cells_EBV-transformed_lymphocytes	0.919846	CHKB-DT	intron_22_51021752_51022027	ENSG00000205559.5	-1.18026
intron_2_37241637_37242635	0.238063	Cells_EBV-transformed_lymphocytes	0.919846	NDUFAF7	intron_2_37468780_37469778	ENSG00000003509.16	1.17984
intron_2_37241637_37243863	0.238063	Cells_EBV-transformed_lymphocytes	0.919846	NDUFAF7	intron_2_37468780_37471006	ENSG00000003509.16	1.17984
intron_3_193615770_193618869	0.237723	Cells_EBV-transformed_lymphocytes	0.919846	OPA1	intron_3_193333559_193336658	ENSG00000198836.11	1.1807
intron_6_159685033_159692661	0.238	Cells_EBV-transformed_lymphocytes	0.919846	SOD2	intron_6_160106065_160113693	ENSG00000291237.1	1.18
intron_9_127428660_127428832	0.237779	Cells_EBV-transformed_lymphocytes	0.919846	ZNF79	intron_9_130190939_130191111	ENSG00000196152.10	1.18056
intron_10_58277322_58287561	0.232876	Prostate	0.919856	CISD1	intron_10_60037082_60047321	ENSG00000122873.12	-1.19298
intron_13_26680201_26681054	0.23322	Prostate	0.919856	WASF3	intron_13_27254338_27255191	ENSG00000132970.14	-1.19211
intron_15_72735966_72736762	0.233141	Prostate	0.919856	BBS4	intron_15_73028307_73029103	ENSG00000140463.14	1.19231
intron_17_4710744_4715013	0.233316	Prostate	0.919856	ARRB2	intron_17_4614039_4618308	ENSG00000141480.18	-1.19186
intron_17_4710744_4715973	0.233316	Prostate	0.919856	ARRB2	intron_17_4614039_4619268	ENSG00000141480.18	1.19186
intron_17_4718345_4718612	0.233316	Prostate	0.919856	ARRB2	intron_17_4621640_4621907	ENSG00000141480.18	-1.19186
intron_17_72431224_72592203	0.233293	Prostate	0.919856	LINC00511	intron_17_70427365_70588342	ENSG00000227036.10	1.19192
intron_18_79977701_79988240	0.232853	Prostate	0.919856	TXNL4A	intron_18_77737701_77748240	ENSG00000141759.15	-1.19304
intron_19_11947307_11947514	0.233194	Prostate	0.919856	ZNF700	intron_19_12058122_12058329	ENSG00000196757.8	1.19217
intron_1_54706537_54715523	0.23319	Prostate	0.919856	MROH7-TTC4	intron_1_55172210_55181196	ENSG00000271723.5	1.19218
intron_20_3213226_3213985	0.232989	Prostate	0.919856	ITPA	intron_20_3193872_3194631	ENSG00000125877.13	-1.19269
intron_21_42493079_42496133	0.233237	Prostate	0.919856	RSPH1	intron_21_43913189_43916243	ENSG00000160188.10	1.19206
intron_4_8452028_8452882	0.233017	Prostate	0.919856	TRMT44	intron_4_8453755_8454609	ENSG00000155275.19	1.19262
intron_5_91373838_91374114	0.233097	Prostate	0.919856	ARRDC3	intron_5_90669655_90669931	ENSG00000113369.9	1.19242
intron_6_125248383_125262834	0.233136	Prostate	0.919856	TPD52L1	intron_6_125569529_125583980	ENSG00000111907.21	-1.19232
intron_6_24687693_24697883	0.233144	Prostate	0.919856	ACOT13	intron_6_24687921_24698111	ENSG00000112304.11	1.1923
intron_8_128082848_128096518	0.232944	Prostate	0.919856	PVT1	intron_8_129095094_129108764	ENSG00000249859.14	1.19281
intron_18_12421629_12422248	0.2593	smultixcan	0.919857	PRELID3A	intron_18_12421628_12422247	ENSG00000141391.14	1.12805
intron_19_17209709_17210715	0.259309	smultixcan	0.919857	MYO9B	intron_19_17320518_17321524	ENSG00000099331.14	0.813949
intron_2_181547726_181548545	0.259309	smultixcan	0.919857	CERKL	intron_2_182412453_182413272	ENSG00000188452.15	1.12802
intron_3_28316423_28318732	0.18889	Muscle_Skeletal	0.919858	CMC1	intron_3_28357914_28360223	ENSG00000187118.14	-1.31387
intron_3_28318879_28319509	0.18889	Muscle_Skeletal	0.919858	CMC1	intron_3_28360370_28361000	ENSG00000187118.14	-1.31387
intron_7_30753938_30755422	0.18889	Muscle_Skeletal	0.919858	INMT	intron_7_30793554_30795038	ENSG00000241644.2	-1.31387
intron_5_179842064_179847978	0.218058	Adipose_Visceral_Omentum	0.91986	MRNIP	intron_5_179269064_179274978	ENSG00000161010.16	1.23171
intron_14_92706653_92709672	0.197484	Esophagus_Mucosa	0.919866	LGMN	intron_14_93172998_93176017	ENSG00000100600.15	-1.28875
intron_3_40451782_40453122	0.197491	Esophagus_Mucosa	0.919866	ENTPD3-AS1	intron_3_40493273_40494613	ENSG00000223797.8	-1.28873
intron_5_113534407_113535642	0.215589	Stomach	0.919867	YTHDC2	intron_5_112870104_112871339	ENSG00000047188.16	1.23834
intron_9_7049200_7076434	0.215564	Stomach	0.919867	KDM4C	intron_9_7049200_7076434	ENSG00000107077.19	-1.23841
intron_5_34945025_34945761	0.237228	Kidney_Cortex	0.919875	DNAJC21	intron_5_34945130_34945866	ENSG00000168724.18	-1.18194
intron_4_5398244_5416845	0.237278	Kidney_Cortex	0.919875	STK32B	intron_4_5399971_5418572	ENSG00000152953.13	-1.18182
intron_2_197398581_197398969	0.247425	Adipose_Subcutaneous	0.91988	SF3B1	intron_2_198263305_198263693	ENSG00000115524.17	-1.15663
intron_10_119146353_119147775	0.229016	Heart_Atrial_Appendage	0.919881	SFXN4	intron_10_120905865_120907287	ENSG00000183605.17	-1.2029
intron_10_71822007_71823888	0.228486	Heart_Atrial_Appendage	0.919881	PSAP	intron_10_73581764_73583645	ENSG00000197746.15	1.20427
intron_11_71478469_71480755	0.229213	Heart_Atrial_Appendage	0.919881	NADSYN1	intron_11_71189515_71191801	ENSG00000172890.13	-1.20239
intron_12_132861634_132870724	0.229635	Heart_Atrial_Appendage	0.919881	CHFR	intron_12_133438220_133447310	ENSG00000072609.18	1.2013
intron_14_103563124_103571623	0.229618	Heart_Atrial_Appendage	0.919881	COA8	intron_14_104029461_104037960	ENSG00000256053.9	-1.20134
intron_14_103563124_103571623	0.229618	Heart_Atrial_Appendage	0.919881	ENSG00000256500	intron_14_104029461_104037960	ENSG00000256500.6	-1.20134
intron_14_103700727_103701201	0.228558	Heart_Atrial_Appendage	0.919881	KLC1	intron_14_104167064_104167538	ENSG00000126214.22	1.20408
intron_15_56666986_56668823	0.228503	Heart_Atrial_Appendage	0.919881	ENSG00000285253	intron_15_56959184_56961021	ENSG00000285253.1	-1.20423
intron_15_56666986_56668823	0.228503	Heart_Atrial_Appendage	0.919881	ZNF280D	intron_15_56959184_56961021	ENSG00000137871.21	-1.20423
intron_15_78515107_78527380	0.228937	Heart_Atrial_Appendage	0.919881	HYKK	intron_15_78807449_78819722	ENSG00000188266.14	1.2031
intron_16_19224838_19249941	0.229393	Heart_Atrial_Appendage	0.919881	SYT17	intron_16_19236160_19261263	ENSG00000103528.17	-1.20192
intron_16_19224838_19266880	0.229393	Heart_Atrial_Appendage	0.919881	SYT17	intron_16_19236160_19278202	ENSG00000103528.17	1.20192
intron_16_24730300_24750726	0.228704	Heart_Atrial_Appendage	0.919881	TNRC6A	intron_16_24741621_24762047	ENSG00000090905.19	-1.2037
intron_16_4466402_4469227	0.228881	Heart_Atrial_Appendage	0.919881	NMRAL1	intron_16_4516403_4519228	ENSG00000153406.14	-1.20325
intron_17_13011782_13013207	0.228558	Heart_Atrial_Appendage	0.919881	ELAC2	intron_17_12915099_12916524	ENSG00000006744.19	1.20408
intron_17_35809576_35817716	0.228422	Heart_Atrial_Appendage	0.919881	TAF15	intron_17_34136580_34144720	ENSG00000270647.7	-1.20443
intron_17_45398047_45402714	0.229589	Heart_Atrial_Appendage	0.919881	ARHGAP27	intron_17_43475413_43480080	ENSG00000159314.13	-1.20142
intron_17_74773685_74773866	0.229178	Heart_Atrial_Appendage	0.919881	NAT9	intron_17_72769824_72770005	ENSG00000109065.12	1.20248
intron_17_74773685_74775622	0.229178	Heart_Atrial_Appendage	0.919881	NAT9	intron_17_72769824_72771761	ENSG00000109065.12	-1.20248
intron_17_74773685_74776267	0.229178	Heart_Atrial_Appendage	0.919881	NAT9	intron_17_72769824_72772406	ENSG00000109065.12	1.20248
intron_1_177933636_177936298	0.229049	Heart_Atrial_Appendage	0.919881	CRYZL2P-SEC16B	intron_1_177902771_177905433	ENSG00000254154.8	1.20281
intron_1_177933636_177936298	0.229049	Heart_Atrial_Appendage	0.919881	SEC16B	intron_1_177902771_177905433	ENSG00000120341.19	1.20281
intron_1_31668855_31670602	0.229581	Heart_Atrial_Appendage	0.919881	COL16A1	intron_1_32134456_32136203	ENSG00000084636.18	1.20144
intron_1_31668855_31671615	0.229581	Heart_Atrial_Appendage	0.919881	COL16A1	intron_1_32134456_32137216	ENSG00000084636.18	-1.20144
intron_1_43448728_43450103	0.228635	Heart_Atrial_Appendage	0.919881	SZT2	intron_1_43914399_43915774	ENSG00000198198.17	-1.20388
intron_20_35304069_35306666	0.229055	Heart_Atrial_Appendage	0.919881	UQCC1	intron_20_33891872_33894469	ENSG00000101019.22	-1.2028
intron_20_508660_527933	0.229649	Heart_Atrial_Appendage	0.919881	CSNK2A1	intron_20_489304_508577	ENSG00000101266.19	1.20126
intron_20_62836532_62837083	0.228928	Heart_Atrial_Appendage	0.919881	COL9A3	intron_20_61467884_61468435	ENSG00000092758.18	1.20312
intron_21_41250901_41257158	0.229581	Heart_Atrial_Appendage	0.919881	BACE2	intron_21_42622828_42629085	ENSG00000182240.16	-1.20144
intron_21_41250901_41275371	0.229581	Heart_Atrial_Appendage	0.919881	BACE2	intron_21_42622828_42647298	ENSG00000182240.16	1.20144
intron_22_50578659_50579036	0.228254	Heart_Atrial_Appendage	0.919881	CHKB-CPT1B	intron_22_51017088_51017465	ENSG00000254413.8	1.20487
intron_2_20638652_20645340	0.22861	Heart_Atrial_Appendage	0.919881	HS1BP3	intron_2_20838412_20845100	ENSG00000118960.13	1.20395
intron_2_675630_675758	0.228525	Heart_Atrial_Appendage	0.919881	TMEM18	intron_2_675630_675758	ENSG00000151353.15	1.20417
intron_3_134537268_134545586	0.228928	Heart_Atrial_Appendage	0.919881	CEP63	intron_3_134256110_134264428	ENSG00000182923.20	-1.20312
intron_3_134537268_134545586	0.228928	Heart_Atrial_Appendage	0.919881	ENSG00000288700	intron_3_134256110_134264428	ENSG00000288700.2	-1.20312
intron_3_138068367_138071643	0.228704	Heart_Atrial_Appendage	0.919881	DZIP1L	intron_3_137787209_137790485	ENSG00000158163.15	-1.2037
intron_3_195156581_195226709	0.228273	Heart_Atrial_Appendage	0.919881	XXYLT1	intron_3_194877310_194947438	ENSG00000173950.16	1.20482
intron_5_141654435_141655362	0.228951	Heart_Atrial_Appendage	0.919881	ARAP3	intron_5_141034002_141034929	ENSG00000120318.16	-1.20307
intron_5_177604541_177607283	0.229091	Heart_Atrial_Appendage	0.919881	B4GALT7	intron_5_177031542_177034284	ENSG00000027847.14	1.2027
intron_5_43575935_43602778	0.228154	Heart_Atrial_Appendage	0.919881	NNT-AS1	intron_5_43576037_43602880	ENSG00000248092.8	-1.20513
intron_6_90516681_90518447	0.228418	Heart_Atrial_Appendage	0.919881	MAP3K7	intron_6_91226400_91228166	ENSG00000135341.19	-1.20444
intron_7_44759460_44760151	0.229514	Heart_Atrial_Appendage	0.919881	ZMIZ2	intron_7_44799059_44799750	ENSG00000122515.16	-1.20161
intron_7_44759460_44760425	0.229514	Heart_Atrial_Appendage	0.919881	ZMIZ2	intron_7_44799059_44800024	ENSG00000122515.16	1.20161
intron_7_44760228_44760425	0.229514	Heart_Atrial_Appendage	0.919881	ZMIZ2	intron_7_44799827_44800024	ENSG00000122515.16	-1.20161
intron_7_77321403_77323647	0.22892	Heart_Atrial_Appendage	0.919881	GSAP	intron_7_76950720_76952964	ENSG00000186088.16	-1.20314
intron_9_35384314_35385724	0.228704	Heart_Atrial_Appendage	0.919881	UNC13B	intron_9_35384311_35385721	ENSG00000198722.15	-1.2037
intron_9_5812217_5812889	0.228443	Heart_Atrial_Appendage	0.919881	ERMP1	intron_9_5812217_5812889	ENSG00000099219.15	1.20438
intron_9_93289620_93289978	0.228959	Heart_Atrial_Appendage	0.919881	WNK2	intron_9_96051902_96052260	ENSG00000165238.17	1.20305
intron_11_67405701_67405907	0.191463	Spleen	0.919883	TBC1D10C	intron_11_67173172_67173378	ENSG00000175463.12	-1.30626
intron_15_41388522_41394859	0.191326	Spleen	0.919883	NDUFAF1	intron_15_41680720_41687057	ENSG00000137806.10	1.30667
intron_17_28578528_28578672	0.191502	Spleen	0.919883	SPAG5	intron_17_26905546_26905690	ENSG00000076382.17	1.30615
intron_17_82101866_82108768	0.191359	Spleen	0.919883	CCDC57	intron_17_80059742_80066644	ENSG00000176155.21	-1.30657
intron_19_18743026_18744108	0.191593	Spleen	0.919883	CRTC1	intron_19_18853836_18854918	ENSG00000105662.16	-1.30588
intron_19_36013089_36013344	0.191405	Spleen	0.919883	ALKBH6	intron_19_36503991_36504246	ENSG00000239382.11	-1.30643
intron_19_36013089_36013344	0.191405	Spleen	0.919883	ENSG00000248101	intron_19_36503991_36504246	ENSG00000248101.2	-1.30643
intron_1_117018560_117021573	0.191423	Spleen	0.919883	CD101	intron_1_117561182_117564195	ENSG00000134256.13	1.30638
intron_1_37940798_37942083	0.191359	Spleen	0.919883	INPP5B	intron_1_38406470_38407755	ENSG00000204084.13	1.30657
intron_20_34851368_34852155	0.191626	Spleen	0.919883	GGT7	intron_20_33439171_33439958	ENSG00000131067.17	-1.30579
intron_20_59875469_59877385	0.191605	Spleen	0.919883	SYCP2	intron_20_58450524_58452440	ENSG00000196074.13	-1.30585
intron_2_131751585_131766619	0.191164	Spleen	0.919883	C2orf27A	intron_2_132509158_132524192	ENSG00000287151.1	-1.30714
intron_2_25427631_25432886	0.191644	Spleen	0.919883	DTNB	intron_2_25650500_25655755	ENSG00000138101.20	-1.30573
intron_2_28605948_28606496	0.191425	Spleen	0.919883	PLB1	intron_2_28828815_28829363	ENSG00000163803.13	-1.30638
intron_6_145864491_145888020	0.191359	Spleen	0.919883	SHPRH	intron_6_146185627_146209156	ENSG00000146414.17	-1.30657
intron_6_36916574_36919578	0.191206	Spleen	0.919883	C6orf89	intron_6_36884350_36887354	ENSG00000198663.17	1.30702
intron_9_113508580_113514458	0.191545	Spleen	0.919883	RGS3	intron_9_116270860_116276738	ENSG00000138835.24	1.30602
intron_9_127873061_127874611	0.191511	Spleen	0.919883	AK1	intron_9_130635340_130636890	ENSG00000106992.19	-1.30612
intron_9_127873061_127874611	0.191511	Spleen	0.919883	ST6GALNAC6	intron_9_130635340_130636890	ENSG00000257524.6	-1.30612
intron_1_111697497_111703336	0.185179	Pituitary	0.919886	RAP1A	intron_1_112240119_112245958	ENSG00000116473.15	1.32498
intron_5_21501826_21502111	0.185153	Pituitary	0.919886	GUSBP1	intron_5_21501935_21502220	ENSG00000291102.1	-1.32506
intron_14_104157942_104166859	0.191688	Spleen	0.91989	KIF26A	intron_14_104624279_104633196	ENSG00000066735.16	1.3056
intron_17_6590578_6594972	0.191704	Spleen	0.91989	KIAA0753	intron_17_6493898_6498292	ENSG00000198920.11	1.30556
intron_4_128077962_128091001	0.171071	Brain_Amygdala	0.919894	LARP1B	intron_4_128999117_129012156	ENSG00000138709.20	-1.36877
intron_10_5966339_5977405	0.235988	Esophagus_Muscularis	0.919895	IL15RA	intron_10_6008302_6019368	ENSG00000134470.21	1.18507
intron_10_7756142_7759890	0.236564	Esophagus_Muscularis	0.919895	KIN	intron_10_7798105_7801853	ENSG00000151657.12	1.18362
intron_10_80512269_80514019	0.236807	Esophagus_Muscularis	0.919895	TSPAN14	intron_10_82272025_82273775	ENSG00000108219.16	-1.18301
intron_11_75449983_75456757	0.237015	Esophagus_Muscularis	0.919895	GDPD5	intron_11_75161028_75167802	ENSG00000158555.15	1.18248
intron_12_66153410_66169855	0.236483	Esophagus_Muscularis	0.919895	TMBIM4	intron_12_66547190_66563635	ENSG00000155957.19	1.18382
intron_13_26221330_26221835	0.237015	Esophagus_Muscularis	0.919895	RNF6	intron_13_26795467_26795972	ENSG00000127870.17	-1.18248
intron_13_26221330_26222003	0.237015	Esophagus_Muscularis	0.919895	RNF6	intron_13_26795467_26796140	ENSG00000127870.17	-1.18248
intron_13_35628248_35646259	0.236483	Esophagus_Muscularis	0.919895	NBEA	intron_13_36202385_36220396	ENSG00000172915.20	1.18382
intron_14_35108236_35110525	0.236224	Esophagus_Muscularis	0.919895	PPP2R3C	intron_14_35577442_35579731	ENSG00000092020.11	1.18448
intron_14_70388606_70416900	0.235219	Esophagus_Muscularis	0.919895	SYNJ2BP-COX16	intron_14_70855323_70883617	ENSG00000258644.6	-1.18702
intron_14_70388606_70416900	0.235219	Esophagus_Muscularis	0.919895	SYNJ2BP	intron_14_70855323_70883617	ENSG00000213463.5	-1.18702
intron_14_74921561_74921978	0.235847	Esophagus_Muscularis	0.919895	RPS6KL1	intron_14_75388264_75388681	ENSG00000198208.12	-1.18543
intron_15_25064855_25070120	0.236483	Esophagus_Muscularis	0.919895	SNHG14	intron_15_25310002_25315267	ENSG00000224078.15	-1.18382
intron_15_25087599_25089614	0.235359	Esophagus_Muscularis	0.919895	SNHG14	intron_15_25332746_25334761	ENSG00000224078.15	1.18667
intron_15_25093974_25095627	0.235359	Esophagus_Muscularis	0.919895	SNHG14	intron_15_25339121_25340774	ENSG00000224078.15	1.18667
intron_15_55317867_55318864	0.235764	Esophagus_Muscularis	0.919895	PIGBOS1	intron_15_55610065_55611062	ENSG00000225973.4	-1.18564
intron_15_63062645_63064064	0.236322	Esophagus_Muscularis	0.919895	TPM1	intron_15_63354844_63356263	ENSG00000140416.24	1.18423
intron_16_81084594_81090601	0.23677	Esophagus_Muscularis	0.919895	GCSH	intron_16_81118199_81124206	ENSG00000140905.11	-1.1831
intron_16_88717211_88717537	0.23695	Esophagus_Muscularis	0.919895	PIEZO1	intron_16_88783619_88783945	ENSG00000103335.22	1.18264
intron_19_19655933_19656054	0.236698	Esophagus_Muscularis	0.919895	ATP13A1	intron_19_19766742_19766863	ENSG00000105726.17	-1.18328
intron_19_6430161_6432049	0.235291	Esophagus_Muscularis	0.919895	SLC25A41	intron_19_6430172_6432060	ENSG00000181240.14	1.18684
intron_19_6430618_6432049	0.235876	Esophagus_Muscularis	0.919895	SLC25A41	intron_19_6430629_6432060	ENSG00000181240.14	-1.18536
intron_1_112687106_112688328	0.235862	Esophagus_Muscularis	0.919895	MOV10	intron_1_113229728_113230950	ENSG00000155363.19	1.18539
intron_1_161314425_161323614	0.236695	Esophagus_Muscularis	0.919895	SDHC	intron_1_161284215_161293404	ENSG00000143252.16	1.18329
intron_1_16232646_16232893	0.236542	Esophagus_Muscularis	0.919895	CPLANE2	intron_1_16559141_16559388	ENSG00000132881.12	-1.18367
intron_1_16232646_16233612	0.236016	Esophagus_Muscularis	0.919895	CPLANE2	intron_1_16559141_16560107	ENSG00000132881.12	1.185
intron_1_16233017_16233612	0.236542	Esophagus_Muscularis	0.919895	CPLANE2	intron_1_16559512_16560107	ENSG00000132881.12	-1.18367
intron_1_204222779_204223462	0.237015	Esophagus_Muscularis	0.919895	PLEKHA6	intron_1_204191907_204192590	ENSG00000143850.16	-1.18248
intron_1_204230586_204241375	0.237015	Esophagus_Muscularis	0.919895	PLEKHA6	intron_1_204199714_204210503	ENSG00000143850.16	-1.18248
intron_1_243304777_243307989	0.23565	Esophagus_Muscularis	0.919895	SDCCAG8	intron_1_243468079_243471291	ENSG00000054282.16	1.18593
intron_1_3782763_3783996	0.236256	Esophagus_Muscularis	0.919895	LRRC47	intron_1_3699327_3700560	ENSG00000130764.10	1.1844
intron_1_45334511_45339976	0.235215	Esophagus_Muscularis	0.919895	MUTYH	intron_1_45800183_45805648	ENSG00000132781.20	1.18703
intron_1_67415339_67420009	0.236483	Esophagus_Muscularis	0.919895	SERBP1	intron_1_67881022_67885692	ENSG00000142864.15	1.18382
intron_1_849602_851927	0.236866	Esophagus_Muscularis	0.919895	LINC01128	intron_1_784982_787307	ENSG00000228794.12	-1.18286
intron_1_88864114_88887261	0.235632	Esophagus_Muscularis	0.919895	GTF2B	intron_1_89329797_89352944	ENSG00000137947.12	-1.18598
intron_20_64265429_64267887	0.235604	Esophagus_Muscularis	0.919895	PCMTD2	intron_20_62896782_62899240	ENSG00000203880.13	1.18605
intron_21_44313682_44313913	0.23617	Esophagus_Muscularis	0.919895	PFKL	intron_21_45733565_45733796	ENSG00000141959.17	1.18462
intron_21_44314021_44316244	0.236214	Esophagus_Muscularis	0.919895	PFKL	intron_21_45733904_45736127	ENSG00000141959.17	1.1845
intron_22_26458577_26463917	0.235433	Esophagus_Muscularis	0.919895	HPS4	intron_22_26854543_26859883	ENSG00000100099.22	-1.18648
intron_2_111248241_111344061	0.236017	Esophagus_Muscularis	0.919895	MIR4435-2HG	intron_2_112005818_112101638	ENSG00000172965.17	-1.185
intron_2_128268870_128318037	0.236903	Esophagus_Muscularis	0.919895	HS6ST1	intron_2_129026444_129075611	ENSG00000136720.7	1.18276
intron_2_69921765_69935351	0.236483	Esophagus_Muscularis	0.919895	MXD1	intron_2_70148897_70162483	ENSG00000059728.11	1.18382
intron_3_100842039_100846372	0.234946	Esophagus_Muscularis	0.919895	ABI3BP	intron_3_100560883_100565216	ENSG00000154175.18	1.18771
intron_3_196270541_196287532	0.237034	Esophagus_Muscularis	0.919895	PCYT1A	intron_3_195997412_196014403	ENSG00000161217.12	-1.18243
intron_3_196270541_196287615	0.237034	Esophagus_Muscularis	0.919895	PCYT1A	intron_3_195997412_196014486	ENSG00000161217.12	1.18243
intron_3_52519404_52519505	0.236992	Esophagus_Muscularis	0.919895	STAB1	intron_3_52553420_52553521	ENSG00000010327.10	1.18254
intron_3_69959420_69964847	0.236818	Esophagus_Muscularis	0.919895	MITF	intron_3_70008571_70013998	ENSG00000187098.18	1.18298
intron_4_145646156_145651062	0.237051	Esophagus_Muscularis	0.919895	MMAA	intron_4_146567308_146572214	ENSG00000151611.17	-1.18239
intron_4_163517476_163519334	0.235667	Esophagus_Muscularis	0.919895	TMA16	intron_4_164438628_164440486	ENSG00000198498.10	1.18589
intron_4_182915575_182915881	0.235632	Esophagus_Muscularis	0.919895	DCTD	intron_4_183836728_183837034	ENSG00000129187.15	-1.18598
intron_4_182915575_182916419	0.235632	Esophagus_Muscularis	0.919895	DCTD	intron_4_183836728_183837572	ENSG00000129187.15	1.18598
intron_4_182915888_182916419	0.235632	Esophagus_Muscularis	0.919895	DCTD	intron_4_183837041_183837572	ENSG00000129187.15	-1.18598
intron_4_182916539_182917288	0.235632	Esophagus_Muscularis	0.919895	DCTD	intron_4_183837692_183838441	ENSG00000129187.15	1.18598
intron_4_75542552_75544328	0.235143	Esophagus_Muscularis	0.919895	THAP6	intron_4_76467762_76469538	ENSG00000174796.12	1.18721
intron_5_103559468_103560097	0.235572	Esophagus_Muscularis	0.919895	NUDT12	intron_5_102895169_102895798	ENSG00000112874.10	-1.18613
intron_5_178150993_178153491	0.236049	Esophagus_Muscularis	0.919895	NHP2	intron_5_177577994_177580492	ENSG00000145912.10	1.18492
intron_6_28296945_28297895	0.235269	Esophagus_Muscularis	0.919895	PGBD1	intron_6_28264722_28265672	ENSG00000137338.6	1.18689
intron_6_30643011_30645895	0.235567	Esophagus_Muscularis	0.919895	ATAT1	intron_6_30610788_30613672	ENSG00000137343.18	-1.18614
intron_6_52671245_52677087	0.234873	Esophagus_Muscularis	0.919895	TMEM14A	intron_6_52536043_52541885	ENSG00000096092.6	1.1879
intron_6_71292020_71293293	0.235569	Esophagus_Muscularis	0.919895	OGFRL1	intron_6_72001723_72002996	ENSG00000119900.9	-1.18614
intron_7_79458730_79458847	0.236483	Esophagus_Muscularis	0.919895	MAGI2-AS3	intron_7_79088046_79088163	ENSG00000234456.10	1.18382
intron_7_99618651_99619048	0.235318	Esophagus_Muscularis	0.919895	ZSCAN25	intron_7_99216274_99216671	ENSG00000197037.11	-1.18677
intron_8_141422345_141425048	0.236422	Esophagus_Muscularis	0.919895	PTP4A3	intron_8_142432445_142435148	ENSG00000184489.13	1.18398
intron_8_1762928_1763023	0.236802	Esophagus_Muscularis	0.919895	CLN8-AS1	intron_8_1711094_1711189	ENSG00000253982.3	-1.18302
intron_8_97979008_98003661	0.235806	Esophagus_Muscularis	0.919895	MATN2	intron_8_98991236_99015889	ENSG00000132561.14	1.18553
intron_9_135483553_135483950	0.235888	Esophagus_Muscularis	0.919895	PPP1R26	intron_9_138375399_138375796	ENSG00000196422.11	1.18533
intron_12_89525796_89540108	0.171193	Brain_Hypothalamus	0.919901	POC1B-AS1	intron_12_89919573_89933885	ENSG00000270344.4	-1.36838
intron_15_89791093_89792160	0.191418	Artery_Aorta	0.919902	ANPEP	intron_15_90334324_90335391	ENSG00000166825.15	1.30639
intron_19_36013089_36013344	0.191405	Artery_Aorta	0.919902	ALKBH6	intron_19_36503991_36504246	ENSG00000239382.11	-1.30643
intron_19_36013089_36013344	0.191405	Artery_Aorta	0.919902	ENSG00000248101	intron_19_36503991_36504246	ENSG00000248101.2	-1.30643
intron_2_28605948_28606496	0.191425	Artery_Aorta	0.919902	PLB1	intron_2_28828815_28829363	ENSG00000163803.13	-1.30638
intron_16_1748720_1758148	0.191511	Artery_Aorta	0.919903	MAPK8IP3	intron_16_1798721_1808149	ENSG00000138834.15	-1.30612
intron_9_127873061_127874611	0.191511	Artery_Aorta	0.919903	AK1	intron_9_130635340_130636890	ENSG00000106992.19	-1.30612
intron_9_127873061_127874611	0.191511	Artery_Aorta	0.919903	ST6GALNAC6	intron_9_130635340_130636890	ENSG00000257524.6	-1.30612
intron_10_3143501_3143606	0.237263	Ovary	0.919903	PITRM1	intron_10_3185693_3185798	ENSG00000107959.17	-1.18185
intron_22_20496036_20500741	0.237278	Ovary	0.919903	MED15	intron_22_20850323_20855028	ENSG00000099917.17	1.18182
intron_11_66263036_66263660	0.240722	Breast_Mammary_Tissue	0.919904	KLC2	intron_11_66030507_66031131	ENSG00000174996.12	1.17318
intron_19_48815141_48832666	0.240619	Breast_Mammary_Tissue	0.919904	HSD17B14	intron_19_49318398_49335923	ENSG00000087076.9	-1.17344
intron_1_111500556_111503005	0.240633	Breast_Mammary_Tissue	0.919904	ADORA3	intron_1_112043178_112045627	ENSG00000282608.2	1.17341
intron_3_108218653_108219410	0.240738	Breast_Mammary_Tissue	0.919904	IFT57	intron_3_107937500_107938257	ENSG00000114446.5	1.17314
intron_3_108218653_108222111	0.240738	Breast_Mammary_Tissue	0.919904	IFT57	intron_3_107937500_107940958	ENSG00000114446.5	-1.17314
intron_4_121820765_121820979	0.180979	Vagina	0.919907	CCNA2	intron_4_122741920_122742134	ENSG00000145386.11	-1.33775
intron_4_121821091_121822403	0.180979	Vagina	0.919907	CCNA2	intron_4_122742246_122743558	ENSG00000145386.11	1.33775
intron_4_87445507_87449142	0.247492	Adipose_Subcutaneous	0.919908	NUDT9	intron_4_88366659_88370294	ENSG00000170502.13	1.15646
intron_7_100539567_100548822	0.247513	Adipose_Subcutaneous	0.919908	AGFG2	intron_7_100137190_100146445	ENSG00000106351.13	-1.15641
intron_14_103563379_103571623	0.229618	Brain_Hippocampus	0.919909	COA8	intron_14_104029716_104037960	ENSG00000256053.9	1.20134
intron_1_31668855_31670556	0.229581	Brain_Hippocampus	0.919909	COL16A1	intron_1_32134456_32136157	ENSG00000084636.18	-1.20144
intron_1_31668855_31671615	0.229581	Brain_Hippocampus	0.919909	COL16A1	intron_1_32134456_32137216	ENSG00000084636.18	1.20144
intron_2_19997259_20000441	0.229526	Brain_Hippocampus	0.919909	MATN3	intron_2_20197020_20200202	ENSG00000132031.13	1.20158
intron_7_44759460_44760151	0.229514	Brain_Hippocampus	0.919909	ZMIZ2	intron_7_44799059_44799750	ENSG00000122515.16	-1.20161
intron_11_118650193_118650445	0.187021	Minor_Salivary_Gland	0.91991	PHLDB1	intron_11_118520898_118521150	ENSG00000019144.20	1.31944
intron_22_28695873_28696901	0.187034	Minor_Salivary_Gland	0.91991	CHEK2	intron_22_29091861_29092889	ENSG00000183765.23	-1.3194
intron_2_106098773_106101058	0.187021	Minor_Salivary_Gland	0.91991	UXS1	intron_2_106715229_106717514	ENSG00000115652.15	-1.31944
intron_4_2964122_2965243	0.187034	Minor_Salivary_Gland	0.91991	GRK4	intron_4_2965849_2966970	ENSG00000125388.20	-1.3194
intron_13_51771911_51773921	0.258884	Brain_Cerebellum	0.919912	DHRS12	intron_13_52346047_52348057	ENSG00000102796.12	1.12903
intron_13_51771911_51773930	0.258884	Brain_Cerebellum	0.919912	DHRS12	intron_13_52346047_52348066	ENSG00000102796.12	1.12903
intron_13_51771911_51773930	0.258884	Brain_Cerebellum	0.919912	ENSG00000285444	intron_13_52346047_52348066	ENSG00000285444.1	1.12903
intron_16_86552292_86554645	0.258792	Brain_Cerebellum	0.919912	MTHFSD	intron_16_86585898_86588251	ENSG00000103248.19	1.12925
intron_17_68450897_68452910	0.258843	Brain_Cerebellum	0.919912	WIPI1	intron_17_66447038_66449051	ENSG00000070540.13	-1.12913
intron_17_75619476_75619681	0.258755	Brain_Cerebellum	0.919912	MYO15B	intron_17_73615556_73615761	ENSG00000266714.11	-1.12934
intron_19_18147017_18147443	0.258777	Brain_Cerebellum	0.919912	MAST3	intron_19_18257827_18258253	ENSG00000099308.13	-1.12929
intron_1_21089213_21176175	0.258688	Brain_Cerebellum	0.919912	EIF4G3	intron_1_21415706_21502668	ENSG00000075151.24	-1.1295
intron_3_58431984_58433768	0.258884	Brain_Cerebellum	0.919912	PDHB	intron_3_58417711_58419495	ENSG00000168291.13	1.12903
intron_5_150204927_150205456	0.258651	Brain_Cerebellum	0.919912	SLC6A7	intron_5_149584490_149585019	ENSG00000011083.9	1.12959
intron_5_53100534_53102097	0.258868	Brain_Cerebellum	0.919912	MOCS2	intron_5_52396364_52397927	ENSG00000164172.20	-1.12907
intron_9_26869977_26884810	0.258679	Brain_Cerebellum	0.919912	CAAP1	intron_9_26869975_26884808	ENSG00000120159.13	1.12952
intron_14_104744909_104746236	0.185659	Pituitary	0.919912	ADSS1	intron_14_105211246_105212573	ENSG00000185100.11	-1.32353
intron_15_74572933_74573132	0.185586	Pituitary	0.919912	ARID3B	intron_15_74865274_74865473	ENSG00000179361.18	1.32375
intron_16_68054617_68056364	0.185395	Pituitary	0.919912	DUS2	intron_16_68088520_68090267	ENSG00000167264.18	-1.32432
intron_17_41808004_41810863	0.185437	Pituitary	0.919912	P3H4	intron_17_39964256_39967115	ENSG00000141696.13	1.3242
intron_19_58498691_58498785	0.185548	Pituitary	0.919912	SLC27A5	intron_19_59010058_59010152	ENSG00000083807.10	-1.32386
intron_19_8304088_8305031	0.185589	Pituitary	0.919912	CD320	intron_19_8368972_8369915	ENSG00000167775.11	1.32374
intron_19_8304088_8308149	0.185589	Pituitary	0.919912	CD320	intron_19_8368972_8373033	ENSG00000167775.11	-1.32374
intron_1_183954838_183963901	0.185758	Pituitary	0.919912	COLGALT2	intron_1_183923972_183933035	ENSG00000198756.12	1.32323
intron_1_37940798_37943640	0.185589	Pituitary	0.919912	INPP5B	intron_1_38406470_38409312	ENSG00000204084.13	-1.32374
intron_1_6462970_6463072	0.185579	Pituitary	0.919912	TNFRSF25	intron_1_6523030_6523132	ENSG00000215788.11	1.32377
intron_1_78620571_78627906	0.185589	Pituitary	0.919912	IFI44L	intron_1_79086256_79093591	ENSG00000137959.17	1.32374
intron_21_33436992_33439214	0.185659	Pituitary	0.919912	TMEM50B	intron_21_34809299_34811521	ENSG00000142188.17	-1.32353
intron_3_12496554_12503262	0.185763	Pituitary	0.919912	TSEN2	intron_3_12538053_12544761	ENSG00000154743.19	1.32322
intron_5_154834728_154834843	0.185342	Pituitary	0.919912	FAXDC2	intron_5_154214288_154214403	ENSG00000170271.11	1.32448
intron_6_75622858_75623900	0.185503	Pituitary	0.919912	SENP6	intron_6_76332574_76333616	ENSG00000112701.18	-1.324
intron_7_107901817_107902325	0.185589	Pituitary	0.919912	DLD	intron_7_107542262_107542770	ENSG00000091140.15	1.32374
intron_9_36204179_36209267	0.185457	Pituitary	0.919912	CLTA	intron_9_36204176_36209264	ENSG00000122705.18	1.32414
intron_1_204250614_204251531	0.258968	Brain_Cerebellum	0.919919	PLEKHA6	intron_1_204219742_204220659	ENSG00000143850.16	-1.12883
intron_20_5100931_5106188	0.258972	Brain_Cerebellum	0.919919	TMEM230	intron_20_5081577_5086834	ENSG00000089063.15	1.12882
intron_17_7582531_7582900	0.259344	smultixcan	0.919922	ENSG00000233223	intron_17_7485849_7486218	ENSG00000233223.5	1.11649
intron_10_104274949_104275226	0.188131	Minor_Salivary_Gland	0.919929	GSTO2	intron_10_106034707_106034984	ENSG00000065621.15	-1.31613
intron_10_104274949_104277894	0.188131	Minor_Salivary_Gland	0.919929	GSTO2	intron_10_106034707_106037652	ENSG00000065621.15	-1.31613
intron_10_37953758_37957020	0.18795	Minor_Salivary_Gland	0.919929	ZNF25	intron_10_38242686_38245948	ENSG00000175395.16	-1.31667
intron_11_32830632_32836658	0.187895	Minor_Salivary_Gland	0.919929	PRRG4	intron_11_32852178_32858204	ENSG00000135378.4	-1.31683
intron_11_47783198_47784922	0.187123	Minor_Salivary_Gland	0.919929	NUP160	intron_11_47804750_47806474	ENSG00000030066.14	1.31914
intron_12_8033833_8039819	0.187911	Minor_Salivary_Gland	0.919929	FOXJ2	intron_12_8186429_8192415	ENSG00000065970.9	1.31678
intron_12_9653808_9655873	0.187336	Minor_Salivary_Gland	0.919929	ENSG00000272917	intron_12_9806404_9808469	ENSG00000272917.1	-1.3185
intron_12_9653808_9655873	0.187336	Minor_Salivary_Gland	0.919929	ENSG00000284634	intron_12_9806404_9808469	ENSG00000284634.1	-1.3185
intron_12_9653808_9655873	0.187336	Minor_Salivary_Gland	0.919929	ENSG00000291107	intron_12_9806404_9808469	ENSG00000291107.1	-1.3185
intron_14_22598329_22601667	0.187175	Minor_Salivary_Gland	0.919929	ABHD4	intron_14_23067238_23070572	ENSG00000100439.11	-1.31898
intron_16_57055094_57055433	0.188094	Minor_Salivary_Gland	0.919929	NLRC5	intron_16_57089006_57089345	ENSG00000140853.17	-1.31624
intron_16_57055094_57055436	0.188094	Minor_Salivary_Gland	0.919929	NLRC5	intron_16_57089006_57089348	ENSG00000140853.17	-1.31624
intron_18_34882201_34884728	0.187743	Minor_Salivary_Gland	0.919929	DTNA	intron_18_32462165_32464692	ENSG00000134769.23	1.31729
intron_19_10912294_10913877	0.187501	Minor_Salivary_Gland	0.919929	CARM1	intron_19_11022970_11024553	ENSG00000142453.12	1.31801
intron_19_17424677_17424931	0.187845	Minor_Salivary_Gland	0.919929	MVB12A	intron_19_17535486_17535740	ENSG00000141971.13	-1.31698
intron_19_18010729_18012913	0.187346	Minor_Salivary_Gland	0.919929	ARRDC2	intron_19_18121538_18123722	ENSG00000105643.11	-1.31847
intron_1_29112448_29115699	0.187991	Minor_Salivary_Gland	0.919929	EPB41	intron_1_29438960_29442211	ENSG00000159023.23	-1.31655
intron_1_45688275_45690974	0.187795	Minor_Salivary_Gland	0.919929	TMEM69	intron_1_46153947_46156646	ENSG00000159596.7	1.31713
intron_1_54733710_54737582	0.187443	Minor_Salivary_Gland	0.919929	MROH7-TTC4	intron_1_55199383_55203255	ENSG00000271723.5	-1.31818
intron_1_54733710_54737582	0.187443	Minor_Salivary_Gland	0.919929	TTC4	intron_1_55199383_55203255	ENSG00000243725.7	-1.31818
intron_20_2839933_2840211	0.188257	Minor_Salivary_Gland	0.919929	PCED1A	intron_20_2820579_2820857	ENSG00000132635.17	-1.31575
intron_20_2839933_2840866	0.188257	Minor_Salivary_Gland	0.919929	PCED1A	intron_20_2820579_2821512	ENSG00000132635.17	-1.31575
intron_20_62273406_62279157	0.187222	Minor_Salivary_Gland	0.919929	OSBPL2	intron_20_60848462_60854213	ENSG00000130703.17	-1.31884
intron_22_30426844_30427240	0.188261	Minor_Salivary_Gland	0.919929	MTFP1	intron_22_30822832_30823227	ENSG00000242114.6	-1.31574
intron_22_50221874_50222028	0.188157	Minor_Salivary_Gland	0.919929	TUBGCP6	intron_22_50660303_50660457	ENSG00000128159.12	1.31605
intron_2_64455677_64456288	0.187991	Minor_Salivary_Gland	0.919929	LGALSL	intron_2_64682811_64683422	ENSG00000119862.13	-1.31655
intron_2_9414256_9418626	0.187758	Minor_Salivary_Gland	0.919929	ITGB1BP1	intron_2_9554385_9558755	ENSG00000119185.13	-1.31724
intron_3_28316423_28316753	0.187222	Minor_Salivary_Gland	0.919929	CMC1	intron_3_28357914_28358244	ENSG00000187118.14	-1.31884
intron_5_180247510_180247663	0.188245	Minor_Salivary_Gland	0.919929	MAPK9	intron_5_179674510_179674663	ENSG00000050748.18	1.31579
intron_5_180247510_180248973	0.188245	Minor_Salivary_Gland	0.919929	MAPK9	intron_5_179674510_179675973	ENSG00000050748.18	-1.31579
intron_6_136822795_136825214	0.187158	Minor_Salivary_Gland	0.919929	PEX7	intron_6_137143933_137146352	ENSG00000112357.14	1.31903
intron_6_158708391_158725503	0.187628	Minor_Salivary_Gland	0.919929	SYTL3	intron_6_159129423_159146535	ENSG00000164674.17	-1.31763
intron_6_43051763_43052113	0.188246	Minor_Salivary_Gland	0.919929	CUL7	intron_6_43019501_43019851	ENSG00000044090.13	1.31579
intron_6_43051763_43052113	0.188246	Minor_Salivary_Gland	0.919929	ENSG00000288564	intron_6_43019501_43019851	ENSG00000288564.1	1.31579
intron_6_43051763_43052209	0.188246	Minor_Salivary_Gland	0.919929	CUL7	intron_6_43019501_43019947	ENSG00000044090.13	-1.31579
intron_7_140351969_140352062	0.188008	Minor_Salivary_Gland	0.919929	SLC37A3	intron_7_140051769_140051862	ENSG00000157800.18	1.3165
intron_7_90216603_90225050	0.187814	Minor_Salivary_Gland	0.919929	STEAP2	intron_7_89845917_89854364	ENSG00000157214.14	1.31707
intron_8_116866761_116874611	0.187987	Minor_Salivary_Gland	0.919929	RAD21	intron_8_117879000_117886850	ENSG00000164754.16	-1.31656
intron_9_123557695_123583169	0.187739	Minor_Salivary_Gland	0.919929	DENND1A	intron_9_126319974_126345448	ENSG00000119522.18	-1.3173
intron_9_83708453_83712498	0.188045	Minor_Salivary_Gland	0.919929	UBQLN1-AS1	intron_9_86323368_86327413	ENSG00000254473.2	1.31638
intron_10_75234992_75235060	0.242544	Breast_Mammary_Tissue	0.919931	COMTD1	intron_10_76994750_76994818	ENSG00000165644.11	1.16865
intron_11_119025329_119025967	0.241503	Breast_Mammary_Tissue	0.919931	SLC37A4	intron_11_118896039_118896677	ENSG00000137700.19	1.17124
intron_11_71480274_71480755	0.24263	Breast_Mammary_Tissue	0.919931	NADSYN1	intron_11_71191320_71191801	ENSG00000172890.13	1.16844
intron_14_104993064_104994598	0.242382	Breast_Mammary_Tissue	0.919931	CLBA1	intron_14_105459401_105460935	ENSG00000140104.14	-1.16905
intron_14_55382191_55385859	0.241247	Breast_Mammary_Tissue	0.919931	ATG14	intron_14_55848909_55852577	ENSG00000126775.9	-1.17188
intron_14_74007812_74011091	0.24261	Breast_Mammary_Tissue	0.919931	ENTPD5	intron_14_74474515_74477794	ENSG00000187097.13	-1.16849
intron_14_89956800_89963108	0.242356	Breast_Mammary_Tissue	0.919931	TDP1	intron_14_90423144_90429452	ENSG00000042088.14	-1.16912
intron_14_92941904_92946331	0.241119	Breast_Mammary_Tissue	0.919931	ITPK1	intron_14_93408249_93412676	ENSG00000100605.17	1.17219
intron_15_100572065_100573651	0.240905	Breast_Mammary_Tissue	0.919931	LINS1	intron_15_101112270_101113856	ENSG00000140471.17	-1.17273
intron_15_58988068_59030804	0.242061	Breast_Mammary_Tissue	0.919931	RNF111	intron_15_59280267_59323003	ENSG00000157450.16	-1.16985
intron_15_66540210_66546591	0.240905	Breast_Mammary_Tissue	0.919931	ZWILCH	intron_15_66832548_66838929	ENSG00000174442.12	-1.17273
intron_16_53470922_53479154	0.241915	Breast_Mammary_Tissue	0.919931	RBL2	intron_16_53504834_53513066	ENSG00000103479.17	1.17021
intron_16_69986509_69989956	0.242589	Breast_Mammary_Tissue	0.919931	ENSG00000290459	intron_16_70020412_70023859	ENSG00000290459.1	-1.16854
intron_16_69986509_69989956	0.242589	Breast_Mammary_Tissue	0.919931	PDXDC2P-NPIPB14P	intron_16_70020412_70023859	ENSG00000196696.14	-1.16854
intron_16_69986509_69990597	0.242589	Breast_Mammary_Tissue	0.919931	PDXDC2P-NPIPB14P	intron_16_70020412_70024500	ENSG00000196696.14	1.16854
intron_16_69990683_69992911	0.242589	Breast_Mammary_Tissue	0.919931	PDXDC2P-NPIPB14P	intron_16_70024586_70026814	ENSG00000196696.14	1.16854
intron_16_69990683_69996069	0.242589	Breast_Mammary_Tissue	0.919931	PDXDC2P-NPIPB14P	intron_16_70024586_70029972	ENSG00000196696.14	1.16854
intron_16_74695759_74700453	0.242411	Breast_Mammary_Tissue	0.919931	MLKL	intron_16_74729657_74734351	ENSG00000168404.13	-1.16898
intron_16_85710307_85735190	0.24244	Breast_Mammary_Tissue	0.919931	C16orf74	intron_16_85743913_85768796	ENSG00000154102.11	-1.16891
intron_16_88656304_88657436	0.241326	Breast_Mammary_Tissue	0.919931	MVD	intron_16_88722712_88723844	ENSG00000167508.12	-1.17168
intron_17_38491532_38497785	0.24086	Breast_Mammary_Tissue	0.919931	ARHGAP23	intron_17_36647773_36654027	ENSG00000275832.5	1.17284
intron_17_65535721_65536320	0.241427	Breast_Mammary_Tissue	0.919931	AXIN2	intron_17_63531839_63532438	ENSG00000168646.14	1.17143
intron_17_80211011_80212071	0.241005	Breast_Mammary_Tissue	0.919931	SGSH	intron_17_78184810_78185870	ENSG00000181523.13	-1.17248
intron_19_1270882_1270928	0.241764	Breast_Mammary_Tissue	0.919931	CIRBP	intron_19_1270881_1270927	ENSG00000099622.14	-1.17059
intron_19_32464784_32467474	0.242311	Breast_Mammary_Tissue	0.919931	DPY19L3	intron_19_32955690_32958380	ENSG00000178904.19	1.16923
intron_19_3527062_3527631	0.242416	Breast_Mammary_Tissue	0.919931	FZR1	intron_19_3527060_3527629	ENSG00000105325.15	1.16897
intron_19_39827425_39827510	0.242436	Breast_Mammary_Tissue	0.919931	DYRK1B	intron_19_40318065_40318150	ENSG00000105204.14	1.16892
intron_19_52003900_52004417	0.241123	Breast_Mammary_Tissue	0.919931	ZNF615	intron_19_52507153_52507670	ENSG00000197619.15	1.17219
intron_19_52003900_52007293	0.241123	Breast_Mammary_Tissue	0.919931	ZNF615	intron_19_52507153_52510546	ENSG00000197619.15	-1.17219
intron_19_58230462_58243965	0.24188	Breast_Mammary_Tissue	0.919931	ENSG00000283515	intron_19_58741828_58755331	ENSG00000283515.1	-1.1703
intron_19_58230462_58243965	0.24188	Breast_Mammary_Tissue	0.919931	ZNF544	intron_19_58741828_58755331	ENSG00000198131.15	-1.1703
intron_19_6750633_6751063	0.24086	Breast_Mammary_Tissue	0.919931	TRIP10	intron_19_6750644_6751074	ENSG00000125733.18	1.17284
intron_1_32634072_32634768	0.24241	Breast_Mammary_Tissue	0.919931	ZBTB8OS	intron_1_33099673_33100369	ENSG00000176261.16	1.16898
intron_1_45829581_45882364	0.240961	Breast_Mammary_Tissue	0.919931	MAST2	intron_1_46295253_46348036	ENSG00000086015.23	-1.17259
intron_1_7786836_7787198	0.241475	Breast_Mammary_Tissue	0.919931	PER3	intron_1_7846896_7847258	ENSG00000049246.15	1.17131
intron_1_850351_851927	0.241427	Breast_Mammary_Tissue	0.919931	LINC01128	intron_1_785731_787307	ENSG00000228794.12	-1.17143
intron_20_38213743_38216860	0.241094	Breast_Mammary_Tissue	0.919931	KIAA1755	intron_20_36842145_36845262	ENSG00000149633.12	-1.17226
intron_22_50249454_50249635	0.241972	Breast_Mammary_Tissue	0.919931	HDAC10	intron_22_50687883_50688064	ENSG00000100429.18	1.17007
intron_22_50249454_50249635	0.241972	Breast_Mammary_Tissue	0.919931	MAPK12	intron_22_50687883_50688064	ENSG00000188130.14	1.17007
intron_2_119679276_119685658	0.241657	Breast_Mammary_Tissue	0.919931	TMEM177	intron_2_120436852_120443234	ENSG00000144120.13	-1.17085
intron_2_239961186_239990074	0.24233	Breast_Mammary_Tissue	0.919931	NDUFA10	intron_2_240900603_240929491	ENSG00000130414.13	-1.16918
intron_2_85559075_85560815	0.241707	Breast_Mammary_Tissue	0.919931	GGCX	intron_2_85786198_85787938	ENSG00000115486.13	-1.17073
intron_2_85559075_85561386	0.241707	Breast_Mammary_Tissue	0.919931	GGCX	intron_2_85786198_85788509	ENSG00000115486.13	1.17073
intron_3_100795003_100795804	0.242408	Breast_Mammary_Tissue	0.919931	ABI3BP	intron_3_100513847_100514648	ENSG00000154175.18	-1.16899
intron_3_138187599_138221926	0.242065	Breast_Mammary_Tissue	0.919931	ARMC8	intron_3_137906441_137940768	ENSG00000114098.18	1.16984
intron_3_172040624_172112452	0.242243	Breast_Mammary_Tissue	0.919931	FNDC3B	intron_3_171758414_171830242	ENSG00000075420.13	1.1694
intron_3_48421806_48422105	0.242283	Breast_Mammary_Tissue	0.919931	PLXNB1	intron_3_48463215_48463514	ENSG00000164050.13	-1.1693
intron_3_58285453_58293589	0.241951	Breast_Mammary_Tissue	0.919931	ABHD6	intron_3_58271180_58279316	ENSG00000163686.15	1.17012
intron_3_9445300_9445657	0.241818	Breast_Mammary_Tissue	0.919931	SETD5	intron_3_9486984_9487341	ENSG00000168137.20	-1.17045
intron_3_9445740_9447050	0.241818	Breast_Mammary_Tissue	0.919931	SETD5	intron_3_9487424_9488734	ENSG00000168137.20	1.17045
intron_3_9449592_9453739	0.241818	Breast_Mammary_Tissue	0.919931	SETD5	intron_3_9491276_9495423	ENSG00000168137.20	-1.17045
intron_4_112547408_112548253	0.241073	Breast_Mammary_Tissue	0.919931	ZGRF1	intron_4_113468564_113469409	ENSG00000138658.16	1.17231
intron_4_145651147_145653994	0.241861	Breast_Mammary_Tissue	0.919931	MMAA	intron_4_146572299_146575146	ENSG00000151611.17	-1.17035
intron_4_163514158_163515313	0.242556	Breast_Mammary_Tissue	0.919931	TMA16	intron_4_164435310_164436465	ENSG00000198498.10	-1.16862
intron_4_7984893_7992866	0.242311	Breast_Mammary_Tissue	0.919931	ABLIM2	intron_4_7986620_7994593	ENSG00000163995.21	-1.16923
intron_5_134888182_134893492	0.242563	Breast_Mammary_Tissue	0.919931	TXNDC15	intron_5_134223872_134229182	ENSG00000113621.15	-1.1686
intron_5_34908948_34909258	0.241295	Breast_Mammary_Tissue	0.919931	RAD1	intron_5_34909053_34909363	ENSG00000113456.20	1.17176
intron_7_100683918_100684020	0.241427	Breast_Mammary_Tissue	0.919931	GIGYF1	intron_7_100281541_100281643	ENSG00000146830.11	-1.17143
intron_7_100684157_100684237	0.241427	Breast_Mammary_Tissue	0.919931	GIGYF1	intron_7_100281780_100281860	ENSG00000146830.11	-1.17143
intron_7_100684337_100684450	0.241427	Breast_Mammary_Tissue	0.919931	GIGYF1	intron_7_100281960_100282073	ENSG00000146830.11	-1.17143
intron_7_6416754_6416841	0.242077	Breast_Mammary_Tissue	0.919931	DAGLB	intron_7_6456385_6456472	ENSG00000164535.15	-1.16981
intron_8_85129379_85129919	0.241351	Breast_Mammary_Tissue	0.919931	LRRCC1	intron_8_86041614_86042154	ENSG00000133739.16	-1.17162
intron_9_100442356_100450557	0.241031	Breast_Mammary_Tissue	0.919931	MSANTD3	intron_9_103204638_103212839	ENSG00000066697.15	1.17241
intron_9_123769563_123792587	0.241645	Breast_Mammary_Tissue	0.919931	DENND1A	intron_9_126531842_126554866	ENSG00000119522.18	1.17089
intron_9_77390142_77403236	0.242105	Breast_Mammary_Tissue	0.919931	VPS13A	intron_9_80005058_80018152	ENSG00000197969.14	1.16974
intron_15_65467223_65474209	0.217063	Adrenal_Gland	0.919935	DPP8	intron_15_65759561_65766547	ENSG00000074603.19	-1.23438
intron_16_1823037_1826507	0.217001	Adrenal_Gland	0.919935	HAGH	intron_16_1873038_1876508	ENSG00000063854.13	-1.23454
intron_17_4022828_4024919	0.216974	Adrenal_Gland	0.919935	ZZEF1	intron_17_3926122_3928213	ENSG00000074755.15	1.23462
intron_3_46901860_46902526	0.217042	Adrenal_Gland	0.919935	PTH1R	intron_3_46943350_46944016	ENSG00000160801.14	-1.23443
intron_17_80211011_80211869	0.182496	Skin_Sun_Exposed_Lower_leg	0.919937	SGSH	intron_17_78184810_78185668	ENSG00000181523.13	1.33311
intron_1_112703806_112707078	0.182476	Skin_Sun_Exposed_Lower_leg	0.919937	RHOC	intron_1_113246428_113249700	ENSG00000155366.17	1.33317
intron_11_20387774_20388019	0.260134	Brain_Cerebellar_Hemisphere	0.919939	PRMT3	intron_11_20409320_20409565	ENSG00000185238.13	1.12607
intron_11_77891809_77901421	0.260589	Brain_Cerebellar_Hemisphere	0.919939	INTS4	intron_11_77602855_77612467	ENSG00000149262.19	-1.125
intron_12_102046119_102050518	0.260661	Brain_Cerebellar_Hemisphere	0.919939	WASHC3	intron_12_102439897_102444296	ENSG00000120860.11	-1.12483
intron_12_118032618_118032945	0.260743	Brain_Cerebellar_Hemisphere	0.919939	RFC5	intron_12_118470423_118470750	ENSG00000111445.14	1.12464
intron_12_49371290_49460770	0.260375	Brain_Cerebellar_Hemisphere	0.919939	SPATS2	intron_12_49765073_49854553	ENSG00000123352.18	1.12551
intron_13_102649486_102651359	0.260976	Brain_Cerebellar_Hemisphere	0.919939	TPP2	intron_13_103301836_103303709	ENSG00000134900.13	-1.12409
intron_14_35109931_35110525	0.261357	Brain_Cerebellar_Hemisphere	0.919939	PPP2R3C	intron_14_35579137_35579731	ENSG00000092020.11	-1.12319
intron_14_35116737_35121902	0.259822	Brain_Cerebellar_Hemisphere	0.919939	PPP2R3C	intron_14_35585943_35591108	ENSG00000092020.11	1.12681
intron_15_59091154_59092513	0.261244	Brain_Cerebellar_Hemisphere	0.919939	RNF111	intron_15_59383353_59384712	ENSG00000157450.16	-1.12346
intron_15_59091154_59092537	0.261244	Brain_Cerebellar_Hemisphere	0.919939	RNF111	intron_15_59383353_59384736	ENSG00000157450.16	1.12346
intron_16_19860544_19861837	0.261357	Brain_Cerebellar_Hemisphere	0.919939	GPRC5B	intron_16_19871866_19873159	ENSG00000167191.12	-1.12319
intron_17_2365341_2367271	0.260589	Brain_Cerebellar_Hemisphere	0.919939	SGSM2	intron_17_2268635_2270565	ENSG00000141258.13	1.125
intron_17_2365341_2371262	0.260589	Brain_Cerebellar_Hemisphere	0.919939	SGSM2	intron_17_2268635_2274556	ENSG00000141258.13	-1.125
intron_17_75521510_75521705	0.261323	Brain_Cerebellar_Hemisphere	0.919939	TSEN54	intron_17_73517591_73517786	ENSG00000182173.14	-1.12327
intron_17_75521510_75522007	0.261323	Brain_Cerebellar_Hemisphere	0.919939	TSEN54	intron_17_73517591_73518088	ENSG00000182173.14	1.12327
intron_17_81610258_81613318	0.260116	Brain_Cerebellar_Hemisphere	0.919939	NPLOC4	intron_17_79577284_79580344	ENSG00000182446.15	-1.12612
intron_18_2934450_2937692	0.260589	Brain_Cerebellar_Hemisphere	0.919939	LPIN2	intron_18_2934448_2937690	ENSG00000101577.11	-1.125
intron_18_80036710_80037247	0.260323	Brain_Cerebellar_Hemisphere	0.919939	RBFA	intron_18_77796710_77797247	ENSG00000101546.13	-1.12563
intron_18_80036710_80037330	0.260323	Brain_Cerebellar_Hemisphere	0.919939	RBFA	intron_18_77796710_77797330	ENSG00000101546.13	1.12563
intron_19_39459960_39464798	0.260058	Brain_Cerebellar_Hemisphere	0.919939	SUPT5H	intron_19_39950600_39955438	ENSG00000196235.14	1.12625
intron_19_40619493_40622401	0.260976	Brain_Cerebellar_Hemisphere	0.919939	LTBP4	intron_19_41125398_41128306	ENSG00000090006.18	-1.12409
intron_19_45164970_45178093	0.259856	Brain_Cerebellar_Hemisphere	0.919939	TRAPPC6A	intron_19_45668228_45681351	ENSG00000007255.10	1.12673
intron_19_53522684_53523264	0.260876	Brain_Cerebellar_Hemisphere	0.919939	ZNF331	intron_19_54025938_54026518	ENSG00000130844.19	1.12432
intron_19_56393676_56394217	0.261357	Brain_Cerebellar_Hemisphere	0.919939	ZNF582-DT	intron_19_56905045_56905586	ENSG00000267454.6	-1.12319
intron_19_58479727_58479930	0.260589	Brain_Cerebellar_Hemisphere	0.919939	ZNF446	intron_19_58991094_58991297	ENSG00000083838.17	-1.125
intron_1_210231771_210233635	0.260976	Brain_Cerebellar_Hemisphere	0.919939	SERTAD4-AS1	intron_1_210405116_210406980	ENSG00000203706.9	1.12409
intron_22_38668325_38669688	0.260955	Brain_Cerebellar_Hemisphere	0.919939	ENSG00000228274	intron_22_39064330_39065693	ENSG00000228274.5	1.12414
intron_2_127481175_127486553	0.26073	Brain_Cerebellar_Hemisphere	0.919939	IWS1	intron_2_128238751_128244129	ENSG00000163166.15	-1.12467
intron_2_27087351_27092332	0.260219	Brain_Cerebellar_Hemisphere	0.919939	KHK	intron_2_27310219_27315200	ENSG00000138030.14	-1.12587
intron_2_39666374_39704081	0.260976	Brain_Cerebellar_Hemisphere	0.919939	TMEM178A	intron_2_39893514_39931221	ENSG00000152154.11	-1.12409
intron_2_55656371_55660157	0.261244	Brain_Cerebellar_Hemisphere	0.919939	PNPT1	intron_2_55883506_55887292	ENSG00000138035.15	-1.12346
intron_2_63313311_63378386	0.260983	Brain_Cerebellar_Hemisphere	0.919939	WDPCP	intron_2_63540446_63605521	ENSG00000143951.16	-1.12407
intron_3_10279063_10279221	0.260903	Brain_Cerebellar_Hemisphere	0.919939	TATDN2	intron_3_10320747_10320905	ENSG00000157014.11	1.12426
intron_3_129315638_129315806	0.261266	Brain_Cerebellar_Hemisphere	0.919939	H1-10-AS1	intron_3_129034481_129034649	ENSG00000206417.8	-1.1234
intron_3_179368103_179375220	0.260589	Brain_Cerebellar_Hemisphere	0.919939	MFN1	intron_3_179085891_179093008	ENSG00000171109.19	-1.125
intron_3_37957143_37964571	0.261018	Brain_Cerebellar_Hemisphere	0.919939	CTDSPL	intron_3_37998634_38006062	ENSG00000144677.15	1.12399
intron_3_46898472_46898662	0.261176	Brain_Cerebellar_Hemisphere	0.919939	PTH1R	intron_3_46939962_46940152	ENSG00000160801.14	-1.12362
intron_4_140967873_141132325	0.260976	Brain_Cerebellar_Hemisphere	0.919939	RNF150	intron_4_141889027_142053479	ENSG00000170153.11	-1.12409
intron_5_96763228_96776404	0.260427	Brain_Cerebellar_Hemisphere	0.919939	ERAP1	intron_5_96098932_96112108	ENSG00000164307.13	1.12538
intron_7_107203630_107210526	0.260286	Brain_Cerebellar_Hemisphere	0.919939	COG5	intron_7_106844075_106850971	ENSG00000164597.15	-1.12571
intron_7_44145280_44145497	0.261244	Brain_Cerebellar_Hemisphere	0.919939	GCK	intron_7_44184879_44185096	ENSG00000106633.18	1.12346
intron_8_143606154_143606467	0.260238	Brain_Cerebellar_Hemisphere	0.919939	PYCR3	intron_8_144688324_144688637	ENSG00000104524.14	-1.12583
intron_9_131588026_131588801	0.261121	Brain_Cerebellar_Hemisphere	0.919939	RAPGEF1	intron_9_134463413_134464188	ENSG00000107263.19	-1.12375
intron_9_33401287_33401536	0.260589	Brain_Cerebellar_Hemisphere	0.919939	AQP7	intron_9_33401285_33401534	ENSG00000165269.13	-1.125
intron_9_33401287_33402373	0.260589	Brain_Cerebellar_Hemisphere	0.919939	AQP7	intron_9_33401285_33402371	ENSG00000165269.13	-1.125
intron_5_122022407_122026942	0.215593	Colon_Sigmoid	0.919944	SRFBP1	intron_5_121358102_121362637	ENSG00000151304.6	-1.23833
intron_10_102421507_102421787	0.19215	Artery_Aorta	0.919946	FBXL15	intron_10_104181264_104181544	ENSG00000107872.14	1.30425
intron_10_3147737_3147987	0.193115	Artery_Aorta	0.919946	PITRM1	intron_10_3189929_3190179	ENSG00000107959.17	1.30142
intron_10_32023036_32028428	0.194481	Artery_Aorta	0.919946	KIF5B	intron_10_32311964_32317356	ENSG00000170759.11	1.29744
intron_10_77493929_77637265	0.19447	Artery_Aorta	0.919946	KCNMA1	intron_10_79253687_79397023	ENSG00000156113.25	1.29747
intron_10_80172869_80205343	0.193495	Artery_Aorta	0.919946	ANXA11	intron_10_81932625_81965099	ENSG00000122359.18	-1.30031
intron_11_119015083_119015288	0.192115	Artery_Aorta	0.919946	CENATAC	intron_11_118885793_118885998	ENSG00000186166.9	1.30435
intron_11_119015083_119015307	0.192115	Artery_Aorta	0.919946	CENATAC	intron_11_118885793_118886017	ENSG00000186166.9	1.30435
intron_11_65107372_65107581	0.194243	Artery_Aorta	0.919946	VPS51	intron_11_64874844_64875053	ENSG00000149823.9	1.29813
intron_11_68908631_68911440	0.192888	Artery_Aorta	0.919946	IGHMBP2	intron_11_68676099_68678908	ENSG00000132740.10	1.30208
intron_11_830713_830866	0.193601	Artery_Aorta	0.919946	CRACR2B	intron_11_830713_830866	ENSG00000177685.17	-1.3
intron_12_117146277_117155791	0.193462	Artery_Aorta	0.919946	FBXO21	intron_12_117584082_117593596	ENSG00000135108.16	-1.3004
intron_12_2934561_2938114	0.193601	Artery_Aorta	0.919946	TULP3	intron_12_3043727_3047280	ENSG00000078246.17	1.3
intron_12_72264621_72271823	0.19426	Artery_Aorta	0.919946	TRHDE-AS1	intron_12_72658401_72665603	ENSG00000236333.4	-1.29808
intron_12_79822190_79828320	0.19344	Artery_Aorta	0.919946	PPP1R12A	intron_12_80215970_80222100	ENSG00000058272.19	1.30047
intron_12_8992310_8995119	0.193097	Artery_Aorta	0.919946	KLRG1	intron_12_9144906_9147715	ENSG00000139187.10	-1.30147
intron_13_25254434_25257196	0.19271	Artery_Aorta	0.919946	MTMR6	intron_13_25828572_25831334	ENSG00000139505.13	1.30261
intron_14_104157942_104166859	0.191688	Artery_Aorta	0.919946	KIF26A	intron_14_104624279_104633196	ENSG00000066735.16	1.3056
intron_14_73689515_73695902	0.194785	Artery_Aorta	0.919946	DNAL1	intron_14_74156218_74162605	ENSG00000119661.15	-1.29655
intron_15_40405971_40407939	0.194418	Artery_Aorta	0.919946	IVD	intron_15_40698172_40700138	ENSG00000128928.10	1.29762
intron_15_92162998_92171780	0.192862	Artery_Aorta	0.919946	SLCO3A1	intron_15_92706228_92715010	ENSG00000176463.14	-1.30216
intron_16_31753900_31792630	0.192955	Artery_Aorta	0.919946	KRBOX5	intron_16_31765221_31803951	ENSG00000197302.11	1.30189
intron_16_489000_491134	0.193423	Artery_Aorta	0.919946	RAB11FIP3	intron_16_539000_541134	ENSG00000090565.17	-1.30052
intron_16_50094793_50100230	0.194621	Artery_Aorta	0.919946	HEATR3	intron_16_50128704_50134141	ENSG00000155393.14	-1.29703
intron_16_71894858_71915626	0.193806	Artery_Aorta	0.919946	IST1	intron_16_71928761_71949529	ENSG00000182149.21	-1.2994
intron_17_46929584_46931099	0.194331	Artery_Aorta	0.919946	ENSG00000262633	intron_17_45006950_45008465	ENSG00000262633.2	1.29787
intron_17_46929584_46931099	0.194331	Artery_Aorta	0.919946	GOSR2	intron_17_45006950_45008465	ENSG00000108433.17	1.29787
intron_17_46929584_46931102	0.194331	Artery_Aorta	0.919946	GOSR2	intron_17_45006950_45008468	ENSG00000108433.17	1.29787
intron_17_5499950_5500031	0.192891	Artery_Aorta	0.919946	ENSG00000286190	intron_17_5403270_5403351	ENSG00000286190.2	-1.30207
intron_17_5499950_5500031	0.192891	Artery_Aorta	0.919946	NLRP1	intron_17_5403270_5403351	ENSG00000091592.17	-1.30207
intron_17_63822168_63823817	0.192637	Artery_Aorta	0.919946	FTSJ3	intron_17_61899528_61901177	ENSG00000108592.17	-1.30282
intron_17_6623097_6623607	0.194224	Artery_Aorta	0.919946	KIAA0753	intron_17_6526417_6526927	ENSG00000198920.11	1.29818
intron_17_75574260_75574610	0.193601	Artery_Aorta	0.919946	LLGL2	intron_17_73570341_73570691	ENSG00000073350.14	1.3
intron_18_79986750_79988240	0.192766	Artery_Aorta	0.919946	TXNL4A	intron_18_77746750_77748240	ENSG00000141759.15	1.30244
intron_19_24046279_24048937	0.19203	Artery_Aorta	0.919946	ENSG00000268362	intron_19_24229081_24231739	ENSG00000268362.6	-1.3046
intron_19_40423546_40425867	0.193851	Artery_Aorta	0.919946	SERTAD1	intron_19_40929453_40931774	ENSG00000197019.5	-1.29927
intron_19_46601437_46605827	0.194063	Artery_Aorta	0.919946	CALM3	intron_19_47104694_47109084	ENSG00000160014.17	-1.29865
intron_19_49995275_50000790	0.193162	Artery_Aorta	0.919946	VRK3	intron_19_50498532_50504047	ENSG00000105053.11	-1.30128
intron_1_115073007_115089364	0.191827	Artery_Aorta	0.919946	TSPAN2	intron_1_115615628_115631985	ENSG00000134198.10	-1.30519
intron_1_156225668_156233628	0.192422	Artery_Aorta	0.919946	PMF1	intron_1_156195459_156203419	ENSG00000160783.19	1.30345
intron_1_160299264_160305433	0.194393	Artery_Aorta	0.919946	COPA	intron_1_160269054_160275223	ENSG00000122218.17	1.29769
intron_1_20069032_20070294	0.192906	Artery_Aorta	0.919946	PLA2G5	intron_1_20395525_20396787	ENSG00000127472.11	-1.30203
intron_1_32634110_32634768	0.194277	Artery_Aorta	0.919946	ZBTB8OS	intron_1_33099711_33100369	ENSG00000176261.16	1.29803
intron_1_37997870_37997963	0.194727	Artery_Aorta	0.919946	FHL3	intron_1_38463542_38463635	ENSG00000183386.10	1.29672
intron_1_37997870_37998974	0.194727	Artery_Aorta	0.919946	FHL3	intron_1_38463542_38464646	ENSG00000183386.10	1.29672
intron_1_40303185_40303530	0.194674	Artery_Aorta	0.919946	COL9A2	intron_1_40768857_40769202	ENSG00000049089.15	-1.29688
intron_1_61277585_61332512	0.194113	Artery_Aorta	0.919946	NFIA	intron_1_61743257_61798184	ENSG00000162599.18	-1.29851
intron_1_75724817_75728401	0.193032	Artery_Aorta	0.919946	ACADM	intron_1_76190502_76194086	ENSG00000117054.15	-1.30166
intron_1_94928402_94931872	0.192873	Artery_Aorta	0.919946	CNN3-DT	intron_1_95393958_95397428	ENSG00000235501.8	-1.30213
intron_20_34851368_34852155	0.191626	Artery_Aorta	0.919946	GGT7	intron_20_33439171_33439958	ENSG00000131067.17	-1.30579
intron_20_44936730_44938102	0.192275	Artery_Aorta	0.919946	PABPC1L	intron_20_43565371_43566743	ENSG00000101104.13	1.30388
intron_22_31093876_31095303	0.191814	Artery_Aorta	0.919946	SMTN	intron_22_31489862_31491289	ENSG00000183963.19	1.30523
intron_22_31105965_31107377	0.194203	Artery_Aorta	0.919946	SELENOM	intron_22_31501951_31503363	ENSG00000198832.11	1.29825
intron_2_100965766_100968281	0.192115	Artery_Aorta	0.919946	NPAS2	intron_2_101582228_101584743	ENSG00000170485.17	1.30435
intron_2_135755691_135761818	0.192564	Artery_Aorta	0.919946	UBXN4	intron_2_136513261_136519388	ENSG00000144224.17	-1.30303
intron_2_135755691_135769769	0.192564	Artery_Aorta	0.919946	UBXN4	intron_2_136513261_136527339	ENSG00000144224.17	-1.30303
intron_2_207726876_207733947	0.194358	Artery_Aorta	0.919946	CCNYL1	intron_2_208591600_208598671	ENSG00000163249.13	1.29779
intron_2_207747213_207750957	0.193097	Artery_Aorta	0.919946	CCNYL1	intron_2_208611937_208615681	ENSG00000163249.13	-1.30147
intron_2_227340380_227355677	0.19283	Artery_Aorta	0.919946	MFF	intron_2_228205096_228220393	ENSG00000168958.21	1.30225
intron_2_37646822_37671426	0.193188	Artery_Aorta	0.919946	CDC42EP3	intron_2_37873965_37898569	ENSG00000163171.8	1.3012
intron_2_61185618_61185839	0.194331	Artery_Aorta	0.919946	AHSA2P	intron_2_61412753_61412974	ENSG00000173209.23	1.29787
intron_3_149063524_149064791	0.194765	Artery_Aorta	0.919946	HLTF	intron_3_148781311_148782578	ENSG00000071794.16	1.29661
intron_3_149064866_149068240	0.194765	Artery_Aorta	0.919946	HLTF	intron_3_148782653_148786027	ENSG00000071794.16	1.29661
intron_3_20122804_20125905	0.194771	Artery_Aorta	0.919946	KAT2B	intron_3_20164296_20167397	ENSG00000114166.8	1.29659
intron_3_98733011_98756369	0.193097	Artery_Aorta	0.919946	ST3GAL6	intron_3_98451855_98475213	ENSG00000064225.13	1.30147
intron_3_98733011_98768430	0.193097	Artery_Aorta	0.919946	ST3GAL6	intron_3_98451855_98487274	ENSG00000064225.13	-1.30147
intron_4_106255047_106260437	0.193724	Artery_Aorta	0.919946	TBCK	intron_4_107176204_107181594	ENSG00000145348.17	-1.29964
intron_4_128884539_128888679	0.193041	Artery_Aorta	0.919946	SCLT1	intron_4_129805694_129809834	ENSG00000151466.12	-1.30163
intron_4_145761598_145763090	0.193279	Artery_Aorta	0.919946	ZNF827	intron_4_146682750_146684242	ENSG00000151612.18	-1.30094
intron_4_158127614_158130786	0.192509	Artery_Aorta	0.919946	GASK1B	intron_4_159048766_159051938	ENSG00000164125.16	-1.30319
intron_5_119495813_119496543	0.193152	Artery_Aorta	0.919946	HSD17B4	intron_5_118831508_118832238	ENSG00000133835.18	1.30131
intron_5_173608292_173616200	0.194785	Artery_Aorta	0.919946	BOD1	intron_5_173035295_173043203	ENSG00000145919.11	-1.29655
intron_5_43645510_43647924	0.193995	Artery_Aorta	0.919946	NNT	intron_5_43645612_43648026	ENSG00000112992.18	-1.29885
intron_5_43645510_43649147	0.193995	Artery_Aorta	0.919946	NNT	intron_5_43645612_43649249	ENSG00000112992.18	1.29885
intron_5_43648182_43649147	0.193995	Artery_Aorta	0.919946	NNT	intron_5_43648284_43649249	ENSG00000112992.18	-1.29885
intron_6_106640921_106642994	0.191684	Artery_Aorta	0.919946	QRSL1	intron_6_107088796_107090869	ENSG00000130348.11	-1.30561
intron_6_125796797_125815291	0.19451	Artery_Aorta	0.919946	NCOA7	intron_6_126117943_126136437	ENSG00000111912.20	-1.29735
intron_6_26091104_26091314	0.193556	Artery_Aorta	0.919946	HFE	intron_6_26091332_26091542	ENSG00000010704.19	-1.30013
intron_7_100106514_100106658	0.192916	Artery_Aorta	0.919946	AP4M1	intron_7_99704137_99704281	ENSG00000221838.10	-1.302
intron_7_100106514_100106781	0.192916	Artery_Aorta	0.919946	AP4M1	intron_7_99704137_99704404	ENSG00000221838.10	-1.302
intron_7_100106514_100110191	0.192916	Artery_Aorta	0.919946	AP4M1	intron_7_99704137_99707814	ENSG00000221838.10	1.302
intron_7_123545676_123557404	0.194733	Artery_Aorta	0.919946	NDUFA5	intron_7_123185730_123197458	ENSG00000128609.16	1.2967
intron_7_123550586_123551368	0.193097	Artery_Aorta	0.919946	NDUFA5	intron_7_123190640_123191422	ENSG00000128609.16	-1.30147
intron_7_123550586_123557404	0.193097	Artery_Aorta	0.919946	NDUFA5	intron_7_123190640_123197458	ENSG00000128609.16	-1.30147
intron_7_97969052_97969770	0.193819	Artery_Aorta	0.919946	CCZ1P1	intron_7_97598364_97599082	ENSG00000243554.1	-1.29936
intron_7_97969845_97970134	0.193819	Artery_Aorta	0.919946	CCZ1P1	intron_7_97599157_97599446	ENSG00000243554.1	1.29936
intron_8_119797103_119797662	0.194634	Artery_Aorta	0.919946	TAF2	intron_8_120809343_120809902	ENSG00000064313.13	1.29699
intron_8_143556030_143558378	0.193417	Artery_Aorta	0.919946	GSDMD	intron_8_144638200_144640548	ENSG00000104518.11	-1.30054
intron_8_26362848_26366315	0.192115	Artery_Aorta	0.919946	PPP2R2A	intron_8_26220364_26223831	ENSG00000221914.11	-1.30435
intron_8_38172033_38176275	0.194081	Artery_Aorta	0.919946	LSM1	intron_8_38029551_38033793	ENSG00000175324.10	-1.2986
intron_8_38943837_38946124	0.194774	Artery_Aorta	0.919946	PLEKHA2	intron_8_38801355_38803642	ENSG00000169499.15	1.29658
intron_8_67190759_67193464	0.194555	Artery_Aorta	0.919946	CSPP1	intron_8_68102994_68105699	ENSG00000104218.16	1.29722
intron_9_117708318_117708563	0.193684	Artery_Aorta	0.919946	ENSG00000285082	intron_9_120470596_120470841	ENSG00000285082.3	1.29976
intron_9_117708318_117708563	0.193684	Artery_Aorta	0.919946	TLR4	intron_9_120470596_120470841	ENSG00000136869.16	1.29976
intron_6_131610246_131615324	0.261419	Brain_Cerebellar_Hemisphere	0.919948	MED23	intron_6_131931386_131936464	ENSG00000112282.18	-1.12304
intron_6_131610246_131615907	0.261419	Brain_Cerebellar_Hemisphere	0.919948	MED23	intron_6_131931386_131937047	ENSG00000112282.18	1.12304
intron_16_70548442_70550650	0.259359	smultixcan	0.91995	SF3B3	intron_16_70582345_70584553	ENSG00000189091.13	1.12791
intron_16_55820479_55821368	0.222299	Esophagus_Gastroesophageal_Junction	0.919957	CES1	intron_16_55854391_55855280	ENSG00000198848.13	-1.22044
intron_10_28526008_28531735	0.183189	Skin_Sun_Exposed_Lower_leg	0.919965	WAC-AS1	intron_10_28814937_28820664	ENSG00000254635.6	1.331
intron_10_28526008_28532442	0.182845	Skin_Sun_Exposed_Lower_leg	0.919965	WAC-AS1	intron_10_28814937_28821371	ENSG00000254635.6	1.33205
intron_10_49161622_49166869	0.184418	Skin_Sun_Exposed_Lower_leg	0.919965	TMEM273	intron_10_50369667_50374914	ENSG00000204161.14	1.32727
intron_10_4998747_5000550	0.184315	Skin_Sun_Exposed_Lower_leg	0.919965	AKR1C2	intron_10_5040939_5042742	ENSG00000151632.18	1.32759
intron_11_118639251_118642254	0.184024	Skin_Sun_Exposed_Lower_leg	0.919965	PHLDB1	intron_11_118509969_118512972	ENSG00000019144.20	-1.32847
intron_11_118639251_118643800	0.184024	Skin_Sun_Exposed_Lower_leg	0.919965	PHLDB1	intron_11_118509969_118514518	ENSG00000019144.20	1.32847
intron_11_47284281_47284375	0.183989	Skin_Sun_Exposed_Lower_leg	0.919965	MADD	intron_11_47305832_47305926	ENSG00000110514.20	1.32857
intron_11_68032336_68032923	0.184787	Skin_Sun_Exposed_Lower_leg	0.919965	NDUFS8	intron_11_67799803_67800390	ENSG00000110717.13	-1.32616
intron_11_68032523_68032923	0.184787	Skin_Sun_Exposed_Lower_leg	0.919965	NDUFS8	intron_11_67799990_67800390	ENSG00000110717.13	1.32616
intron_11_68033283_68036253	0.184787	Skin_Sun_Exposed_Lower_leg	0.919965	NDUFS8	intron_11_67800750_67803720	ENSG00000110717.13	1.32616
intron_11_76782433_76795609	0.183008	Skin_Sun_Exposed_Lower_leg	0.919965	TSKU	intron_11_76493477_76506653	ENSG00000182704.8	-1.33155
intron_11_76783404_76795609	0.183008	Skin_Sun_Exposed_Lower_leg	0.919965	TSKU	intron_11_76494448_76506653	ENSG00000182704.8	1.33155
intron_12_10214187_10214669	0.183148	Skin_Sun_Exposed_Lower_leg	0.919965	GABARAPL1	intron_12_10366786_10367268	ENSG00000139112.11	-1.33113
intron_12_10214187_10218063	0.183148	Skin_Sun_Exposed_Lower_leg	0.919965	GABARAPL1	intron_12_10366786_10370662	ENSG00000139112.11	1.33113
intron_12_110537095_110538144	0.183178	Skin_Sun_Exposed_Lower_leg	0.919965	PPTC7	intron_12_110974900_110975949	ENSG00000196850.6	1.33103
intron_12_120091019_120091247	0.184692	Skin_Sun_Exposed_Lower_leg	0.919965	BICDL1	intron_12_120528823_120529051	ENSG00000135127.12	1.32645
intron_12_120150043_120151145	0.183133	Skin_Sun_Exposed_Lower_leg	0.919965	GCN1	intron_12_120587847_120588949	ENSG00000089154.11	1.33117
intron_12_120151391_120153213	0.183133	Skin_Sun_Exposed_Lower_leg	0.919965	GCN1	intron_12_120589195_120591017	ENSG00000089154.11	-1.33117
intron_12_121210298_121217134	0.183382	Skin_Sun_Exposed_Lower_leg	0.919965	P2RX4	intron_12_121648101_121654937	ENSG00000135124.16	1.33041
intron_12_121210298_121221913	0.183382	Skin_Sun_Exposed_Lower_leg	0.919965	P2RX4	intron_12_121648101_121659716	ENSG00000135124.16	-1.33041
intron_12_8941940_8942416	0.183228	Skin_Sun_Exposed_Lower_leg	0.919965	M6PR	intron_12_9094536_9095012	ENSG00000003056.8	1.33088
intron_12_95252071_95256550	0.182855	Skin_Sun_Exposed_Lower_leg	0.919965	VEZT	intron_12_95645847_95650326	ENSG00000028203.19	-1.33202
intron_13_25249492_25251649	0.184699	Skin_Sun_Exposed_Lower_leg	0.919965	MTMR6	intron_13_25823630_25825787	ENSG00000139505.13	1.32642
intron_13_25251775_25251853	0.184699	Skin_Sun_Exposed_Lower_leg	0.919965	MTMR6	intron_13_25825913_25825991	ENSG00000139505.13	-1.32642
intron_14_54510063_54522454	0.183237	Skin_Sun_Exposed_Lower_leg	0.919965	CGRRF1	intron_14_54976781_54989172	ENSG00000100532.13	-1.33086
intron_16_1352306_1361872	0.183956	Skin_Sun_Exposed_Lower_leg	0.919965	GNPTG	intron_16_1402307_1411873	ENSG00000090581.11	1.32867
intron_16_649426_649763	0.184024	Skin_Sun_Exposed_Lower_leg	0.919965	WDR90	intron_16_699426_699763	ENSG00000161996.19	-1.32847
intron_16_649854_649991	0.184024	Skin_Sun_Exposed_Lower_leg	0.919965	WDR90	intron_16_699854_699991	ENSG00000161996.19	1.32847
intron_16_67208090_67208312	0.184208	Skin_Sun_Exposed_Lower_leg	0.919965	FBXL9P	intron_16_67241993_67242215	ENSG00000125122.18	1.32791
intron_16_84184989_84186901	0.184356	Skin_Sun_Exposed_Lower_leg	0.919965	TAF1C	intron_16_84218595_84220507	ENSG00000103168.17	-1.32746
intron_17_2638320_2662781	0.18381	Skin_Sun_Exposed_Lower_leg	0.919965	PAFAH1B1	intron_17_2541614_2566075	ENSG00000007168.14	1.32911
intron_17_30163162_30172542	0.184024	Skin_Sun_Exposed_Lower_leg	0.919965	NSRP1	intron_17_28490180_28499560	ENSG00000126653.18	1.32847
intron_17_47483090_47486763	0.183406	Skin_Sun_Exposed_Lower_leg	0.919965	MRPL45P2	intron_17_45560456_45564129	ENSG00000291120.1	1.33034
intron_17_50175375_50175712	0.183956	Skin_Sun_Exposed_Lower_leg	0.919965	SGCA	intron_17_48252736_48253073	ENSG00000108823.17	1.32867
intron_19_39027005_39031029	0.182541	Skin_Sun_Exposed_Lower_leg	0.919965	FBXO27	intron_19_39517645_39521669	ENSG00000161243.9	1.33297
intron_19_44672964_44673712	0.184315	Skin_Sun_Exposed_Lower_leg	0.919965	CEACAM19	intron_19_45176236_45176984	ENSG00000186567.14	1.32759
intron_19_44672964_44676271	0.184315	Skin_Sun_Exposed_Lower_leg	0.919965	CEACAM19	intron_19_45176236_45179543	ENSG00000186567.14	-1.32759
intron_1_112703806_112705100	0.183146	Skin_Sun_Exposed_Lower_leg	0.919965	ENSG00000271810	intron_1_113246428_113247722	ENSG00000271810.5	-1.33113
intron_1_112703806_112705100	0.183146	Skin_Sun_Exposed_Lower_leg	0.919965	RHOC	intron_1_113246428_113247722	ENSG00000155366.17	-1.33113
intron_1_112705168_112707078	0.184788	Skin_Sun_Exposed_Lower_leg	0.919965	RHOC	intron_1_113247790_113249700	ENSG00000155366.17	-1.32616
intron_1_186332343_186333122	0.183019	Skin_Sun_Exposed_Lower_leg	0.919965	TPR	intron_1_186301475_186302254	ENSG00000047410.14	1.33152
intron_1_207768772_207770321	0.184811	Skin_Sun_Exposed_Lower_leg	0.919965	CD46	intron_1_207942117_207943666	ENSG00000117335.21	-1.32609
intron_1_43598913_43602071	0.183277	Skin_Sun_Exposed_Lower_leg	0.919965	PTPRF	intron_1_44064584_44067742	ENSG00000142949.17	-1.33073
intron_1_51448135_51461091	0.183989	Skin_Sun_Exposed_Lower_leg	0.919965	EPS15	intron_1_51913807_51926763	ENSG00000085832.18	1.32857
intron_1_93589419_93590249	0.183587	Skin_Sun_Exposed_Lower_leg	0.919965	BCAR3	intron_1_94054976_94055806	ENSG00000137936.18	1.32979
intron_20_44972158_44978443	0.183828	Skin_Sun_Exposed_Lower_leg	0.919965	STK4	intron_20_43600799_43607084	ENSG00000101109.13	1.32906
intron_20_62131506_62133290	0.182947	Skin_Sun_Exposed_Lower_leg	0.919965	LSM14B	intron_20_60706562_60708346	ENSG00000149657.20	-1.33173
intron_20_62279339_62281058	0.184811	Skin_Sun_Exposed_Lower_leg	0.919965	OSBPL2	intron_20_60854395_60856114	ENSG00000130703.17	-1.32609
intron_22_18161935_18167255	0.184331	Skin_Sun_Exposed_Lower_leg	0.919965	USP18	intron_22_18644702_18650022	ENSG00000184979.11	-1.32754
intron_22_20139635_20139720	0.184811	Skin_Sun_Exposed_Lower_leg	0.919965	ZDHHC8	intron_22_20127158_20127243	ENSG00000099904.16	1.32609
intron_22_20140217_20140617	0.184811	Skin_Sun_Exposed_Lower_leg	0.919965	ZDHHC8	intron_22_20127740_20128140	ENSG00000099904.16	-1.32609
intron_22_23261540_23268408	0.184811	Skin_Sun_Exposed_Lower_leg	0.919965	BCR	intron_22_23603727_23610595	ENSG00000186716.21	-1.32609
intron_2_159956627_159967539	0.183712	Skin_Sun_Exposed_Lower_leg	0.919965	PLA2R1	intron_2_160813138_160824050	ENSG00000153246.13	1.32941
intron_2_218228850_218234352	0.184013	Skin_Sun_Exposed_Lower_leg	0.919965	ARPC2	intron_2_219093573_219099075	ENSG00000163466.16	-1.3285
intron_2_43957451_43957726	0.18321	Skin_Sun_Exposed_Lower_leg	0.919965	LRPPRC	intron_2_44184590_44184865	ENSG00000138095.20	-1.33094
intron_2_43957451_43960541	0.18321	Skin_Sun_Exposed_Lower_leg	0.919965	LRPPRC	intron_2_44184590_44187680	ENSG00000138095.20	1.33094
intron_2_72731245_72733071	0.183401	Skin_Sun_Exposed_Lower_leg	0.919965	EXOC6B	intron_2_72958374_72960200	ENSG00000144036.16	1.33036
intron_3_197705175_197717977	0.184851	Skin_Sun_Exposed_Lower_leg	0.919965	RUBCN	intron_3_197432046_197444848	ENSG00000145016.17	-1.32597
intron_3_197705175_197736655	0.184851	Skin_Sun_Exposed_Lower_leg	0.919965	RUBCN	intron_3_197432046_197463526	ENSG00000145016.17	1.32597
intron_3_69026097_69027900	0.184048	Skin_Sun_Exposed_Lower_leg	0.919965	TMF1	intron_3_69075248_69077051	ENSG00000144747.17	1.3284
intron_5_141969167_141973583	0.184348	Skin_Sun_Exposed_Lower_leg	0.919965	RNF14	intron_5_141348732_141353148	ENSG00000013561.18	-1.32749
intron_5_141969234_141970704	0.184348	Skin_Sun_Exposed_Lower_leg	0.919965	RNF14	intron_5_141348799_141350269	ENSG00000013561.18	1.32749
intron_5_142132342_142135730	0.184811	Skin_Sun_Exposed_Lower_leg	0.919965	NDFIP1	intron_5_141511907_141515295	ENSG00000131507.11	1.32609
intron_5_147424963_147453549	0.183894	Skin_Sun_Exposed_Lower_leg	0.919965	DPYSL3	intron_5_146804526_146833112	ENSG00000113657.13	-1.32886
intron_5_69300127_69303847	0.184777	Skin_Sun_Exposed_Lower_leg	0.919965	CCDC125	intron_5_68595954_68599674	ENSG00000183323.13	1.32619
intron_6_31644194_31644307	0.18299	Skin_Sun_Exposed_Lower_leg	0.919965	BAG6	intron_6_31611971_31612084	ENSG00000204463.14	1.33161
intron_6_31644194_31644946	0.18299	Skin_Sun_Exposed_Lower_leg	0.919965	BAG6	intron_6_31611971_31612723	ENSG00000204463.14	-1.33161
intron_7_105506273_105508115	0.184276	Skin_Sun_Exposed_Lower_leg	0.919965	PUS7	intron_7_105146720_105148562	ENSG00000091127.14	1.3277
intron_7_22193455_22193915	0.183428	Skin_Sun_Exposed_Lower_leg	0.919965	RAPGEF5	intron_7_22233073_22233533	ENSG00000136237.19	1.33028
intron_7_33097362_33099307	0.184461	Skin_Sun_Exposed_Lower_leg	0.919965	RP9	intron_7_33136974_33138919	ENSG00000164610.10	1.32714
intron_7_99622640_99624057	0.18451	Skin_Sun_Exposed_Lower_leg	0.919965	ZSCAN25	intron_7_99220263_99221680	ENSG00000197037.11	-1.327
intron_7_99660373_99660499	0.18451	Skin_Sun_Exposed_Lower_leg	0.919965	CYP3A5	intron_7_99257996_99258122	ENSG00000106258.15	-1.327
intron_9_113284389_113286232	0.183107	Skin_Sun_Exposed_Lower_leg	0.919965	PRPF4	intron_9_116046669_116048512	ENSG00000136875.13	-1.33125
intron_9_121989770_122031723	0.18284	Skin_Sun_Exposed_Lower_leg	0.919965	TTLL11	intron_9_124752049_124794002	ENSG00000175764.17	1.33206
intron_9_27017050_27018647	0.183772	Skin_Sun_Exposed_Lower_leg	0.919965	IFT74	intron_9_27017048_27018645	ENSG00000096872.17	1.32923
intron_20_49936552_49945382	0.157491	Brain_Spinal_cord_cervical_c-1	0.919966	RNF114	intron_20_48553089_48561919	ENSG00000124226.11	-1.41356
intron_2_61838705_61839421	0.157423	Brain_Spinal_cord_cervical_c-1	0.919966	FAM161A	intron_2_62065840_62066556	ENSG00000170264.13	-1.41379
intron_4_86891593_86926228	0.157485	Brain_Spinal_cord_cervical_c-1	0.919966	ENSG00000285458	intron_4_87812746_87847380	ENSG00000285458.1	-1.41358
intron_6_31615736_31616104	0.157569	Brain_Spinal_cord_cervical_c-1	0.919966	AIF1	intron_6_31583513_31583881	ENSG00000204472.13	-1.41329
intron_7_100332581_100335838	0.157605	Brain_Spinal_cord_cervical_c-1	0.919966	ENSG00000291178	intron_7_99930204_99933461	ENSG00000291178.1	-1.41317
intron_7_100332581_100335838	0.157605	Brain_Spinal_cord_cervical_c-1	0.919966	PMS2P1	intron_7_99930204_99933461	ENSG00000078319.13	-1.41317
intron_7_100367617_100373581	0.157605	Brain_Spinal_cord_cervical_c-1	0.919966	PILRA	intron_7_99965240_99971204	ENSG00000085514.16	1.41317
intron_1_19326623_19327227	0.237382	Pancreas	0.919969	SLC66A1	intron_1_19653117_19653721	ENSG00000040487.13	-1.18156
intron_14_54987387_54989028	0.259382	smultixcan	0.919974	WDHD1	intron_14_55454105_55455746	ENSG00000198554.12	-1.12785
intron_5_94912976_94940084	0.259382	smultixcan	0.919974	MCTP1	intron_5_94248681_94275788	ENSG00000175471.20	-1.12785
intron_11_66257730_66258584	0.259112	Brain_Cerebellum	0.919979	KLC2	intron_11_66025201_66026055	ENSG00000174996.12	1.12849
intron_11_66257871_66258584	0.259112	Brain_Cerebellum	0.919979	KLC2	intron_11_66025342_66026055	ENSG00000174996.12	1.12849
intron_15_25261549_25266431	0.259103	Brain_Cerebellum	0.919979	SNHG14	intron_15_25506696_25511578	ENSG00000224078.15	1.12851
intron_16_80976179_80980770	0.25916	Brain_Cerebellum	0.919979	CMC2	intron_16_81014127_81014274	ENSG00000103121.9	-1.12838
intron_16_80976179_80981806	0.25916	Brain_Cerebellum	0.919979	CMC2	intron_16_81014127_81014274	ENSG00000103121.9	-1.12838
intron_18_11885912_11886499	0.259079	Brain_Cerebellum	0.919979	MPPE1	intron_18_11885911_11886498	ENSG00000154889.17	1.12857
intron_14_103561192_103562100	0.20225	Testis	0.919985	BAG5	intron_14_104027529_104028437	ENSG00000166170.12	-1.27517
intron_14_103561192_103562616	0.20225	Testis	0.919985	BAG5	intron_14_104027529_104028953	ENSG00000166170.12	1.27517
intron_10_103174982_103193236	0.174714	Thyroid	0.919986	NT5C2	intron_10_104934739_104952993	ENSG00000076685.19	-1.35721
intron_10_49745496_49745798	0.174858	Thyroid	0.919986	OGDHL	intron_10_50953542_50953844	ENSG00000197444.10	1.35676
intron_14_22906368_22918999	0.174836	Thyroid	0.919986	RBM23	intron_14_23375577_23388208	ENSG00000100461.18	-1.35683
intron_16_68085784_68121987	0.174858	Thyroid	0.919986	NFATC3	intron_16_68119687_68155890	ENSG00000072736.19	-1.35676
intron_17_28883231_28884225	0.174774	Thyroid	0.919986	FLOT2	intron_17_27210249_27211243	ENSG00000132589.16	1.35702
intron_17_28883231_28885857	0.174774	Thyroid	0.919986	FLOT2	intron_17_27210249_27212875	ENSG00000132589.16	-1.35702
intron_17_28883231_28888945	0.174774	Thyroid	0.919986	FLOT2	intron_17_27210249_27215963	ENSG00000132589.16	-1.35702
intron_19_38709476_38710257	0.174823	Thyroid	0.919986	ACTN4	intron_19_39200116_39200897	ENSG00000130402.14	1.35687
intron_19_58498915_58499123	0.174551	Thyroid	0.919986	SLC27A5	intron_19_59010282_59010490	ENSG00000083807.10	-1.35772
intron_1_186311596_186312175	0.17482	Thyroid	0.919986	PRG4	intron_1_186280728_186281307	ENSG00000116690.13	-1.35688
intron_2_101029776_101032268	0.174736	Thyroid	0.919986	TBC1D8	intron_2_101646238_101648730	ENSG00000204634.13	-1.35714
intron_3_168040869_168041392	0.174598	Thyroid	0.919986	GOLIM4	intron_3_167758657_167759180	ENSG00000173905.9	1.35758
intron_4_106262212_106295094	0.174869	Thyroid	0.919986	TBCK	intron_4_107183369_107216251	ENSG00000145348.17	1.35673
intron_5_146128779_146128978	0.174518	Thyroid	0.919986	LARS1	intron_5_145508342_145508541	ENSG00000133706.19	1.35783
intron_7_151430180_151436180	0.174525	Thyroid	0.919986	CRYGN	intron_7_151127266_151133266	ENSG00000127377.10	-1.35781
intron_11_69086604_69087112	0.259464	smultixcan	0.919987	ENSG00000287725	intron_11_68854072_68854580	ENSG00000287725.2	-1.12766
intron_11_69086604_69087112	0.259464	smultixcan	0.919987	TPCN2	intron_11_68854072_68854580	ENSG00000162341.18	-1.12766
intron_12_19287556_19290677	0.259424	smultixcan	0.919987	PLEKHA5	intron_12_19440490_19443611	ENSG00000052126.17	-1.12775
intron_16_27341313_27342121	0.259424	smultixcan	0.919987	IL4R	intron_16_27352634_27353442	ENSG00000077238.14	1.12775
intron_18_36625749_36658075	0.259442	smultixcan	0.919987	FHOD3	intron_18_34205712_34238038	ENSG00000134775.16	-1.01769
intron_9_114096478_114097607	0.25946	smultixcan	0.919987	KIF12	intron_9_116858758_116859887	ENSG00000136883.16	-0.920427
intron_10_122998658_123007026	0.248563	Adipose_Subcutaneous	0.919995	IKZF5	intron_10_124758174_124766542	ENSG00000095574.12	-1.15385
intron_10_31831800_31839637	0.250866	Adipose_Subcutaneous	0.919995	ARHGAP12	intron_10_32120728_32128565	ENSG00000165322.18	-1.14825
intron_10_93601046_93601171	0.251229	Adipose_Subcutaneous	0.919995	RBP4	intron_10_95360803_95360928	ENSG00000138207.15	1.14737
intron_10_97393760_97396218	0.252671	Adipose_Subcutaneous	0.919995	RRP12	intron_10_99153517_99155975	ENSG00000052749.14	1.14388
intron_10_97451918_97452090	0.2497	Adipose_Subcutaneous	0.919995	ZDHHC16	intron_10_99211675_99211847	ENSG00000171307.19	-1.15108
intron_11_108715966_108719797	0.250144	Adipose_Subcutaneous	0.919995	DDX10	intron_11_108586693_108590524	ENSG00000178105.12	-1.15
intron_11_17135029_17135111	0.250944	Adipose_Subcutaneous	0.919995	PIK3C2A	intron_11_17156576_17156658	ENSG00000011405.14	-1.14806
intron_11_294196_294267	0.250411	Adipose_Subcutaneous	0.919995	PGGHG	intron_11_294196_294267	ENSG00000142102.16	-1.14935
intron_11_30331800_30332866	0.250303	Adipose_Subcutaneous	0.919995	ARL14EP	intron_11_30353347_30354413	ENSG00000152219.5	-1.14961
intron_11_502181_506609	0.24802	Adipose_Subcutaneous	0.919995	RNH1	intron_11_502181_506609	ENSG00000023191.17	-1.15517
intron_11_64368260_64368468	0.248858	Adipose_Subcutaneous	0.919995	RPS6KA4	intron_11_64135732_64135940	ENSG00000162302.13	1.15313
intron_11_64368260_64368486	0.248858	Adipose_Subcutaneous	0.919995	RPS6KA4	intron_11_64135732_64135958	ENSG00000162302.13	-1.15313
intron_11_64368260_64368489	0.248858	Adipose_Subcutaneous	0.919995	RPS6KA4	intron_11_64135732_64135961	ENSG00000162302.13	-1.15313
intron_11_65455331_65455437	0.250998	Adipose_Subcutaneous	0.919995	ENSG00000291174	intron_11_65222802_65222908	ENSG00000291174.1	-1.14793
intron_11_65455331_65455437	0.250998	Adipose_Subcutaneous	0.919995	FAUP4	intron_11_65222802_65222908	ENSG00000173727.15	-1.14793
intron_11_65455331_65455694	0.250998	Adipose_Subcutaneous	0.919995	ENSG00000291174	intron_11_65222802_65223165	ENSG00000291174.1	1.14793
intron_11_65455581_65455694	0.250998	Adipose_Subcutaneous	0.919995	ENSG00000291174	intron_11_65223052_65223165	ENSG00000291174.1	-1.14793
intron_11_71501426_71503090	0.24811	Adipose_Subcutaneous	0.919995	NADSYN1	intron_11_71212472_71214136	ENSG00000172890.13	-1.15495
intron_11_72828984_72829303	0.251096	Adipose_Subcutaneous	0.919995	ATG16L2	intron_11_72540029_72540348	ENSG00000168010.11	1.14769
intron_12_111702310_111705738	0.252105	Adipose_Subcutaneous	0.919995	ACAD10	intron_12_112140114_112143542	ENSG00000111271.15	-1.14525
intron_12_118016892_118019072	0.251973	Adipose_Subcutaneous	0.919995	RFC5	intron_12_118454697_118456877	ENSG00000111445.14	-1.14557
intron_12_118018053_118019072	0.251973	Adipose_Subcutaneous	0.919995	RFC5	intron_12_118455858_118456877	ENSG00000111445.14	1.14557
intron_12_132548032_132567481	0.251015	Adipose_Subcutaneous	0.919995	FBRSL1	intron_12_133124618_133144067	ENSG00000112787.14	1.14789
intron_12_56600490_56600681	0.250392	Adipose_Subcutaneous	0.919995	BAZ2A	intron_12_56994274_56994465	ENSG00000076108.12	-1.1494
intron_12_6387910_6388398	0.252676	Adipose_Subcutaneous	0.919995	LTBR	intron_12_6497076_6497564	ENSG00000111321.11	1.14387
intron_12_8660898_8662047	0.250851	Adipose_Subcutaneous	0.919995	MFAP5	intron_12_8813494_8814643	ENSG00000197614.11	1.14828
intron_13_113089728_113089875	0.250144	Adipose_Subcutaneous	0.919995	MCF2L	intron_13_113744042_113744189	ENSG00000126217.22	1.15
intron_13_113089728_113090068	0.250144	Adipose_Subcutaneous	0.919995	MCF2L	intron_13_113744042_113744382	ENSG00000126217.22	-1.15
intron_13_20567256_20574380	0.24915	Adipose_Subcutaneous	0.919995	IFT88	intron_13_21141395_21148519	ENSG00000032742.18	1.15242
intron_13_20631102_20638332	0.248917	Adipose_Subcutaneous	0.919995	IFT88	intron_13_21205241_21212471	ENSG00000032742.18	-1.15298
intron_13_49555673_49559918	0.248188	Adipose_Subcutaneous	0.919995	RCBTB1	intron_13_50129809_50134054	ENSG00000136144.12	-1.15476
intron_14_91114528_91157639	0.250086	Adipose_Subcutaneous	0.919995	DGLUCY	intron_14_91580872_91623983	ENSG00000133943.21	1.15014
intron_15_24974456_24974642	0.252341	Adipose_Subcutaneous	0.919995	SNRPN	intron_15_25219603_25219789	ENSG00000128739.23	-1.14468
intron_15_24974456_24975358	0.252341	Adipose_Subcutaneous	0.919995	SNRPN	intron_15_25219603_25220505	ENSG00000128739.23	-1.14468
intron_15_45153217_45167486	0.249004	Adipose_Subcutaneous	0.919995	ENSG00000259539	intron_15_45445415_45459684	ENSG00000259539.1	1.15277
intron_15_65697383_65701051	0.252352	Adipose_Subcutaneous	0.919995	DENND4A	intron_15_65989721_65993389	ENSG00000174485.16	1.14465
intron_15_72347758_72348048	0.251713	Adipose_Subcutaneous	0.919995	HEXA	intron_15_72640099_72640389	ENSG00000213614.11	1.1462
intron_15_72353178_72353691	0.249302	Adipose_Subcutaneous	0.919995	HEXA	intron_15_72645519_72646032	ENSG00000213614.11	1.15205
intron_15_72353178_72355559	0.249302	Adipose_Subcutaneous	0.919995	HEXA	intron_15_72645519_72647900	ENSG00000213614.11	-1.15205
intron_15_96127413_96131822	0.25253	Adipose_Subcutaneous	0.919995	NR2F2-AS1	intron_15_96670642_96675051	ENSG00000247809.11	-1.14423
intron_16_11721670_11733982	0.252267	Adipose_Subcutaneous	0.919995	TXNDC11	intron_16_11815526_11827838	ENSG00000153066.13	-1.14486
intron_16_11721670_11736017	0.252267	Adipose_Subcutaneous	0.919995	TXNDC11	intron_16_11815526_11829873	ENSG00000153066.13	-1.14486
intron_16_18896956_18925950	0.25271	Adipose_Subcutaneous	0.919995	SMG1	intron_16_18908278_18937272	ENSG00000157106.18	1.14379
intron_16_2043726_2044630	0.247579	Adipose_Subcutaneous	0.919995	NTHL1	intron_16_2093727_2094631	ENSG00000065057.9	1.15625
intron_16_29444499_29446802	0.252367	Adipose_Subcutaneous	0.919995	BOLA2-SMG1P6	intron_16_29455820_29458123	ENSG00000261740.7	-1.14462
intron_16_29444499_29446802	0.252367	Adipose_Subcutaneous	0.919995	ENSG00000288632	intron_16_29455820_29458123	ENSG00000288632.1	-1.14462
intron_16_29444499_29446802	0.252367	Adipose_Subcutaneous	0.919995	SMG1P6	intron_16_29455820_29458123	ENSG00000254634.4	-1.14462
intron_16_48277479_48296015	0.251158	Adipose_Subcutaneous	0.919995	LONP2	intron_16_48311390_48329926	ENSG00000102910.14	1.14754
intron_16_55534477_55537578	0.251357	Adipose_Subcutaneous	0.919995	LPCAT2	intron_16_55568389_55571490	ENSG00000087253.13	-1.14706
intron_16_57680365_57680505	0.250424	Adipose_Subcutaneous	0.919995	ADGRG3	intron_16_57714277_57714417	ENSG00000182885.17	1.14932
intron_16_67288014_67288167	0.251454	Adipose_Subcutaneous	0.919995	PLEKHG4	intron_16_67321917_67322070	ENSG00000196155.13	-1.14683
intron_16_731702_732301	0.251113	Adipose_Subcutaneous	0.919995	CIAO3	intron_16_781702_782301	ENSG00000103245.14	-1.14765
intron_16_77289411_77291266	0.248331	Adipose_Subcutaneous	0.919995	ADAMTS18	intron_16_77323308_77325163	ENSG00000140873.16	1.15441
intron_16_88722066_88722218	0.250243	Adipose_Subcutaneous	0.919995	PIEZO1	intron_16_88788474_88788626	ENSG00000103335.22	1.14976
intron_16_88722397_88722583	0.250243	Adipose_Subcutaneous	0.919995	PIEZO1	intron_16_88788805_88788991	ENSG00000103335.22	-1.14976
intron_17_13010671_13013207	0.249874	Adipose_Subcutaneous	0.919995	ELAC2	intron_17_12913988_12916524	ENSG00000006744.19	-1.15065
intron_17_3647522_3648847	0.248715	Adipose_Subcutaneous	0.919995	CTNS	intron_17_3550816_3552141	ENSG00000040531.16	-1.15348
intron_17_37576418_37577380	0.248396	Adipose_Subcutaneous	0.919995	SYNRG	intron_17_35936516_35937478	ENSG00000275066.5	-1.15426
intron_17_37577613_37579132	0.248261	Adipose_Subcutaneous	0.919995	SYNRG	intron_17_35937711_35939228	ENSG00000275066.5	1.15458
intron_17_37577613_37584648	0.248396	Adipose_Subcutaneous	0.919995	SYNRG	intron_17_35937711_35944756	ENSG00000275066.5	-1.15426
intron_17_37579434_37584648	0.248396	Adipose_Subcutaneous	0.919995	SYNRG	intron_17_35939530_35944756	ENSG00000275066.5	1.15426
intron_17_40296767_40300828	0.251864	Adipose_Subcutaneous	0.919995	CDC6	intron_17_38453019_38457080	ENSG00000094804.12	1.14583
intron_17_46929584_46935029	0.250573	Adipose_Subcutaneous	0.919995	GOSR2	intron_17_45006950_45012395	ENSG00000108433.17	1.14896
intron_17_4986286_4987593	0.252348	Adipose_Subcutaneous	0.919995	CAMTA2	intron_17_4889581_4890888	ENSG00000108509.21	1.14467
intron_17_50549186_50549286	0.250144	Adipose_Subcutaneous	0.919995	SPATA20	intron_17_48626547_48626647	ENSG00000006282.21	1.15
intron_17_7327009_7327440	0.248369	Adipose_Subcutaneous	0.919995	NEURL4	intron_17_7230328_7230759	ENSG00000215041.10	1.15432
intron_17_81189975_81190639	0.250777	Adipose_Subcutaneous	0.919995	CEP131	intron_17_79163775_79164439	ENSG00000141577.14	-1.14846
intron_17_82134194_82151560	0.251622	Adipose_Subcutaneous	0.919995	CCDC57	intron_17_80092070_80109436	ENSG00000176155.21	-1.14642
intron_17_82135394_82151560	0.251151	Adipose_Subcutaneous	0.919995	CCDC57	intron_17_80093270_80109436	ENSG00000176155.21	1.14756
intron_17_82163357_82171701	0.251801	Adipose_Subcutaneous	0.919995	CCDC57	intron_17_80121233_80129577	ENSG00000176155.21	-1.14599
intron_17_82163390_82171701	0.251801	Adipose_Subcutaneous	0.919995	CCDC57	intron_17_80121266_80129577	ENSG00000176155.21	1.14599
intron_18_11884627_11885676	0.251433	Adipose_Subcutaneous	0.919995	MPPE1	intron_18_11884626_11885675	ENSG00000154889.17	-1.14688
intron_18_11885043_11885676	0.249604	Adipose_Subcutaneous	0.919995	MPPE1	intron_18_11885042_11885675	ENSG00000154889.17	1.15131
intron_18_62252754_62254692	0.24919	Adipose_Subcutaneous	0.919995	RELCH	intron_18_59919987_59921925	ENSG00000134444.15	1.15232
intron_18_6264038_6301903	0.250144	Adipose_Subcutaneous	0.919995	L3MBTL4	intron_18_6264037_6301902	ENSG00000154655.16	1.15
intron_19_11357739_11359532	0.252476	Adipose_Subcutaneous	0.919995	PLPPR2	intron_19_11468415_11470208	ENSG00000105520.11	-1.14436
intron_19_18430930_18431647	0.247677	Adipose_Subcutaneous	0.919995	SSBP4	intron_19_18541740_18542457	ENSG00000130511.16	-1.15601
intron_19_27793650_27797754	0.251973	Adipose_Subcutaneous	0.919995	LINC02987	intron_19_28284558_28288662	ENSG00000267575.9	-1.14557
intron_19_27793650_27805605	0.251973	Adipose_Subcutaneous	0.919995	LINC02987	intron_19_28284558_28296513	ENSG00000267575.9	1.14557
intron_19_42274577_42286771	0.249307	Adipose_Subcutaneous	0.919995	CIC	intron_19_42778729_42790923	ENSG00000079432.9	1.15203
intron_19_48625076_48625891	0.250144	Adipose_Subcutaneous	0.919995	SPHK2	intron_19_49128333_49129148	ENSG00000063176.16	-1.15
intron_19_49537205_49539119	0.251645	Adipose_Subcutaneous	0.919995	RCN3	intron_19_50040462_50042376	ENSG00000142552.8	1.14636
intron_19_7462334_7463818	0.252757	Adipose_Subcutaneous	0.919995	ARHGEF18	intron_19_7527220_7528704	ENSG00000104880.19	-1.14368
intron_1_111124881_111126227	0.252653	Adipose_Subcutaneous	0.919995	DRAM2	intron_1_111667503_111668849	ENSG00000156171.15	-1.14393
intron_1_111441389_111441499	0.251182	Adipose_Subcutaneous	0.919995	WDR77	intron_1_111984011_111984121	ENSG00000116455.14	-1.14748
intron_1_111441389_111442025	0.251182	Adipose_Subcutaneous	0.919995	WDR77	intron_1_111984011_111984647	ENSG00000116455.14	1.14748
intron_1_171193523_171199346	0.248537	Adipose_Subcutaneous	0.919995	FMO2	intron_1_171162662_171168485	ENSG00000094963.14	1.15391
intron_1_172388809_172407772	0.248794	Adipose_Subcutaneous	0.919995	DNM3	intron_1_172357949_172376912	ENSG00000197959.15	1.15328
intron_1_19655200_19655324	0.251519	Adipose_Subcutaneous	0.919995	MICOS10-NBL1	intron_1_19981693_19981817	ENSG00000270136.6	-1.14667
intron_1_19655200_19655324	0.251519	Adipose_Subcutaneous	0.919995	NBL1	intron_1_19981693_19981817	ENSG00000158747.15	-1.14667
intron_1_204223585_204228083	0.252239	Adipose_Subcutaneous	0.919995	PLEKHA6	intron_1_204192713_204197211	ENSG00000143850.16	-1.14493
intron_1_212306900_212329135	0.247887	Adipose_Subcutaneous	0.919995	PPP2R5A	intron_1_212480242_212502477	ENSG00000066027.12	1.1555
intron_1_21874011_21874406	0.250306	Adipose_Subcutaneous	0.919995	HSPG2	intron_1_22200504_22200899	ENSG00000142798.20	1.14961
intron_1_225862351_225862455	0.250907	Adipose_Subcutaneous	0.919995	TMEM63A	intron_1_226050051_226050155	ENSG00000196187.12	1.14815
intron_1_228144752_228145511	0.252239	Adipose_Subcutaneous	0.919995	GUK1	intron_1_228332453_228333212	ENSG00000143774.18	-1.14493
intron_1_235328778_235335242	0.251357	Adipose_Subcutaneous	0.919995	GGPS1	intron_1_235492093_235498557	ENSG00000152904.11	1.14706
intron_1_235328778_235335242	0.251357	Adipose_Subcutaneous	0.919995	TBCE	intron_1_235492093_235498557	ENSG00000285053.1	1.14706
intron_1_244835756_244841944	0.249962	Adipose_Subcutaneous	0.919995	COX20	intron_1_244999058_245005246	ENSG00000203667.10	-1.15044
intron_1_24902666_24907259	0.250843	Adipose_Subcutaneous	0.919995	RUNX3	intron_1_25229157_25233750	ENSG00000020633.19	1.14831
intron_1_2556733_2557726	0.24803	Adipose_Subcutaneous	0.919995	TNFRSF14	intron_1_2488172_2489165	ENSG00000157873.18	1.15515
intron_1_28229023_28230131	0.251864	Adipose_Subcutaneous	0.919995	DNAJC8	intron_1_28555534_28556642	ENSG00000126698.11	1.14583
intron_1_28230252_28232921	0.251864	Adipose_Subcutaneous	0.919995	DNAJC8	intron_1_28556763_28559432	ENSG00000126698.11	1.14583
intron_1_35563426_35563767	0.247788	Adipose_Subcutaneous	0.919995	NCDN	intron_1_36029027_36029368	ENSG00000020129.16	1.15574
intron_1_3891057_3891626	0.250295	Adipose_Subcutaneous	0.919995	C1orf174	intron_1_3807621_3808190	ENSG00000198912.12	-1.14963
intron_1_55673317_55832264	0.250144	Adipose_Subcutaneous	0.919995	ENSG00000234810	intron_1_56138990_56297937	ENSG00000234810.4	1.15
intron_1_88784824_88786104	0.251654	Adipose_Subcutaneous	0.919995	PKN2	intron_1_89250507_89251787	ENSG00000065243.20	1.14634
intron_1_91266107_91267745	0.248794	Adipose_Subcutaneous	0.919995	HFM1	intron_1_91731664_91733302	ENSG00000162669.16	-1.15328
intron_20_21344208_21346415	0.248787	Adipose_Subcutaneous	0.919995	XRN2	intron_20_21324846_21327053	ENSG00000088930.8	-1.1533
intron_20_3671496_3671581	0.248486	Adipose_Subcutaneous	0.919995	ADAM33	intron_20_3652143_3652228	ENSG00000149451.19	1.15403
intron_20_3672329_3672537	0.250907	Adipose_Subcutaneous	0.919995	ADAM33	intron_20_3652976_3653184	ENSG00000149451.19	1.14815
intron_20_47633636_47634048	0.250774	Adipose_Subcutaneous	0.919995	NCOA3	intron_20_46262380_46262792	ENSG00000124151.19	-1.14847
intron_20_63981316_63983047	0.250684	Adipose_Subcutaneous	0.919995	PRPF6	intron_20_62612669_62614400	ENSG00000101161.8	1.14869
intron_21_46208301_46209554	0.249876	Adipose_Subcutaneous	0.919995	LSS	intron_21_47628215_47629468	ENSG00000160285.15	1.15065
intron_22_17569986_17579745	0.248105	Adipose_Subcutaneous	0.919995	SLC25A18	intron_22_18050051_18062511	ENSG00000182902.14	-1.15496
intron_22_31766668_31768814	0.247705	Adipose_Subcutaneous	0.919995	DEPDC5	intron_22_32162654_32164800	ENSG00000100150.20	1.15594
intron_22_41281082_41285986	0.251373	Adipose_Subcutaneous	0.919995	RANGAP1	intron_22_41677086_41681990	ENSG00000100401.21	-1.14702
intron_22_45337968_45340386	0.248563	Adipose_Subcutaneous	0.919995	FAM118A	intron_22_45733849_45736267	ENSG00000100376.12	1.15385
intron_2_201626147_201627321	0.249038	Adipose_Subcutaneous	0.919995	TMEM237	intron_2_202490870_202492044	ENSG00000155755.20	-1.15269
intron_2_219464608_219467174	0.24779	Adipose_Subcutaneous	0.919995	SPEG	intron_2_220329330_220331896	ENSG00000072195.15	-1.15573
intron_2_232550744_232556416	0.251191	Adipose_Subcutaneous	0.919995	EIF4E2	intron_2_233415454_233421126	ENSG00000135930.15	-1.14746
intron_2_65344594_65344719	0.25271	Adipose_Subcutaneous	0.919995	SPRED2	intron_2_65571728_65571853	ENSG00000198369.10	1.14379
intron_2_70051305_70085547	0.251426	Adipose_Subcutaneous	0.919995	PCBP1-AS1	intron_2_70278437_70312679	ENSG00000179818.17	-1.14689
intron_2_70055910_70059643	0.251426	Adipose_Subcutaneous	0.919995	PCBP1-AS1	intron_2_70283042_70286775	ENSG00000179818.17	1.14689
intron_2_74959425_74960105	0.248563	Adipose_Subcutaneous	0.919995	POLE4	intron_2_75186552_75187232	ENSG00000115350.12	1.15385
intron_2_74959756_74960105	0.248563	Adipose_Subcutaneous	0.919995	POLE4	intron_2_75186883_75187232	ENSG00000115350.12	-1.15385
intron_3_122365466_122365565	0.249642	Adipose_Subcutaneous	0.919995	MIX23	intron_3_122084313_122084412	ENSG00000160124.9	1.15122
intron_3_124395343_124398697	0.251738	Adipose_Subcutaneous	0.919995	KALRN	intron_3_124114190_124117544	ENSG00000160145.16	1.14614
intron_3_129828077_129832774	0.252169	Adipose_Subcutaneous	0.919995	TMCC1	intron_3_129546920_129551617	ENSG00000172765.19	-1.1451
intron_3_15218540_15220781	0.250235	Adipose_Subcutaneous	0.919995	CAPN7	intron_3_15260047_15262288	ENSG00000131375.10	1.14978
intron_3_15568586_15571668	0.250799	Adipose_Subcutaneous	0.919995	HACL1	intron_3_15610093_15613175	ENSG00000131373.15	-1.14841
intron_3_196508_196607	0.248913	Adipose_Subcutaneous	0.919995	CHL1-AS2	intron_3_238191_238290	ENSG00000224318.6	1.15299
intron_3_28291954_28316333	0.251113	Adipose_Subcutaneous	0.919995	CMC1	intron_3_28333445_28357824	ENSG00000187118.14	-1.14765
intron_3_40392569_40399474	0.248563	Adipose_Subcutaneous	0.919995	ENTPD3-AS1	intron_3_40434060_40440965	ENSG00000223797.8	-1.15385
intron_3_52397877_52398850	0.25167	Adipose_Subcutaneous	0.919995	DNAH1	intron_3_52431893_52432866	ENSG00000114841.18	-1.1463
intron_3_57908006_57909076	0.25271	Adipose_Subcutaneous	0.919995	SLMAP	intron_3_57893733_57894803	ENSG00000163681.17	-1.14379
intron_3_8548903_8549874	0.249423	Adipose_Subcutaneous	0.919995	LMCD1	intron_3_8590589_8591560	ENSG00000071282.12	1.15175
intron_3_8548903_8565432	0.249423	Adipose_Subcutaneous	0.919995	LMCD1	intron_3_8590589_8607118	ENSG00000071282.12	-1.15175
intron_4_168462040_168471747	0.249602	Adipose_Subcutaneous	0.919995	DDX60L	intron_4_169383191_169392898	ENSG00000181381.15	1.15132
intron_4_168894677_168898493	0.250047	Adipose_Subcutaneous	0.919995	PALLD	intron_4_169815828_169819644	ENSG00000129116.20	1.15023
intron_4_1717675_1718152	0.248119	Adipose_Subcutaneous	0.919995	TMEM129	intron_4_1719402_1719879	ENSG00000168936.11	1.15493
intron_4_39113232_39115159	0.252671	Adipose_Subcutaneous	0.919995	KLHL5	intron_4_39114852_39116779	ENSG00000109790.18	-1.14388
intron_4_86194407_86453030	0.249494	Adipose_Subcutaneous	0.919995	MAPK10	intron_4_87115560_87374183	ENSG00000109339.24	1.15158
intron_5_141865427_141868569	0.249281	Adipose_Subcutaneous	0.919995	PCDH1	intron_5_141244992_141248134	ENSG00000156453.14	-1.1521
intron_5_141869431_141878223	0.249281	Adipose_Subcutaneous	0.919995	PCDH1	intron_5_141248996_141257788	ENSG00000156453.14	-1.1521
intron_5_171028989_171170130	0.248119	Adipose_Subcutaneous	0.919995	RANBP17	intron_5_170455993_170597134	ENSG00000204764.14	-1.15493
intron_5_54171928_54310432	0.248396	Adipose_Subcutaneous	0.919995	ARL15	intron_5_53467758_53606262	ENSG00000185305.12	-1.15426
intron_5_66788794_66899951	0.248259	Adipose_Subcutaneous	0.919995	MAST4	intron_5_66084622_66195779	ENSG00000069020.19	1.15459
intron_6_169572540_169582836	0.25243	Adipose_Subcutaneous	0.919995	ENSG00000285733	intron_6_169972636_169982932	ENSG00000285733.1	1.14447
intron_6_169572540_169582836	0.25243	Adipose_Subcutaneous	0.919995	WDR27	intron_6_169972636_169982932	ENSG00000184465.16	1.14447
intron_6_26365352_26367990	0.252341	Adipose_Subcutaneous	0.919995	BTN3A2	intron_6_26365580_26368218	ENSG00000186470.14	-1.14468
intron_6_3012674_3016884	0.250464	Adipose_Subcutaneous	0.919995	NQO2	intron_6_3012908_3017118	ENSG00000124588.22	-1.14922
intron_6_30741704_30741792	0.247741	Adipose_Subcutaneous	0.919995	FLOT1	intron_6_30709481_30709569	ENSG00000137312.15	-1.15585
intron_6_30741867_30742147	0.247741	Adipose_Subcutaneous	0.919995	FLOT1	intron_6_30709644_30709924	ENSG00000137312.15	-1.15585
intron_6_31400783_31410543	0.249931	Adipose_Subcutaneous	0.919995	MICA	intron_6_31368560_31378320	ENSG00000204520.14	-1.15052
intron_6_46456978_46491870	0.250741	Adipose_Subcutaneous	0.919995	RCAN2	intron_6_46424715_46459607	ENSG00000172348.16	1.14855
intron_6_49552570_49552977	0.247952	Adipose_Subcutaneous	0.919995	C6orf141	intron_6_49520283_49520690	ENSG00000197261.12	-1.15534
intron_6_49552570_49554877	0.247905	Adipose_Subcutaneous	0.919995	C6orf141	intron_6_49520283_49522590	ENSG00000197261.12	1.15545
intron_6_49553207_49554877	0.247905	Adipose_Subcutaneous	0.919995	C6orf141	intron_6_49520920_49522590	ENSG00000197261.12	-1.15545
intron_6_89637353_89637725	0.248757	Adipose_Subcutaneous	0.919995	LYRM2	intron_6_90347072_90347444	ENSG00000083099.11	-1.15337
intron_6_89637353_89637742	0.248757	Adipose_Subcutaneous	0.919995	LYRM2	intron_6_90347072_90347461	ENSG00000083099.11	1.15337
intron_7_135169060_135170276	0.249613	Adipose_Subcutaneous	0.919995	CYREN	intron_7_134853812_134855028	ENSG00000122783.17	-1.15129
intron_7_16646288_16665437	0.251555	Adipose_Subcutaneous	0.919995	BZW2	intron_7_16685913_16705062	ENSG00000136261.16	-1.14658
intron_7_16646304_16665437	0.251555	Adipose_Subcutaneous	0.919995	BZW2	intron_7_16685929_16705062	ENSG00000136261.16	1.14658
intron_7_30437656_30446141	0.249665	Adipose_Subcutaneous	0.919995	NOD1	intron_7_30477272_30485757	ENSG00000106100.11	1.15116
intron_7_5190493_5193118	0.250144	Adipose_Subcutaneous	0.919995	WIPI2	intron_7_5230124_5232749	ENSG00000157954.15	1.15
intron_7_5190493_5199576	0.250144	Adipose_Subcutaneous	0.919995	WIPI2	intron_7_5230124_5239207	ENSG00000157954.15	-1.15
intron_7_5216659_5217090	0.251788	Adipose_Subcutaneous	0.919995	WIPI2	intron_7_5256290_5256721	ENSG00000157954.15	-1.14602
intron_8_109557042_109560838	0.250677	Adipose_Subcutaneous	0.919995	EBAG9	intron_8_110569271_110573067	ENSG00000147654.16	-1.14871
intron_8_132714215_132722040	0.250144	Adipose_Subcutaneous	0.919995	TMEM71	intron_8_133726461_133734286	ENSG00000165071.15	1.15
intron_8_134565421_134583832	0.250582	Adipose_Subcutaneous	0.919995	ZFAT	intron_8_135577664_135596075	ENSG00000066827.16	1.14894
intron_8_58589558_58590007	0.251346	Adipose_Subcutaneous	0.919995	NSMAF	intron_8_59502117_59502566	ENSG00000035681.9	1.14709
intron_8_58589575_58590007	0.251346	Adipose_Subcutaneous	0.919995	NSMAF	intron_8_59502134_59502566	ENSG00000035681.9	-1.14709
intron_8_66452105_66454059	0.251888	Adipose_Subcutaneous	0.919995	ADHFE1	intron_8_67364340_67366294	ENSG00000147576.17	-1.14577
intron_8_81676279_81679126	0.251801	Adipose_Subcutaneous	0.919995	IMPA1	intron_8_82588514_82591361	ENSG00000133731.10	-1.14599
intron_9_113283482_113284295	0.248774	Adipose_Subcutaneous	0.919995	PRPF4	intron_9_116045762_116046575	ENSG00000136875.13	-1.15333
intron_9_114222267_114231079	0.251158	Adipose_Subcutaneous	0.919995	COL27A1	intron_9_116984547_116993359	ENSG00000196739.15	1.14754
intron_9_125171180_125171909	0.250733	Adipose_Subcutaneous	0.919995	PPP6C	intron_9_127933459_127934188	ENSG00000119414.12	1.14857
intron_9_125171180_125188919	0.250733	Adipose_Subcutaneous	0.919995	PPP6C	intron_9_127933459_127951198	ENSG00000119414.12	-1.14857
intron_9_128822833_128823747	0.248202	Adipose_Subcutaneous	0.919995	ENSG00000286112	intron_9_131585112_131586026	ENSG00000286112.1	-1.15473
intron_9_128822833_128823747	0.248202	Adipose_Subcutaneous	0.919995	SPOUT1	intron_9_131585112_131586026	ENSG00000198917.13	-1.15473
intron_9_136416391_136416951	0.249707	Adipose_Subcutaneous	0.919995	PMPCA	intron_9_139310843_139311403	ENSG00000165688.14	1.15106
intron_9_136416391_136417000	0.249707	Adipose_Subcutaneous	0.919995	PMPCA	intron_9_139310843_139311452	ENSG00000165688.14	-1.15106
intron_9_15447244_15451320	0.252757	Adipose_Subcutaneous	0.919995	SNAPC3	intron_9_15447242_15451318	ENSG00000164975.16	-1.14368
intron_10_98390754_98390871	0.198194	Esophagus_Mucosa	0.919998	PYROXD2	intron_10_100150511_100150628	ENSG00000119943.13	-1.28671
intron_10_98390754_98391010	0.198194	Esophagus_Mucosa	0.919998	PYROXD2	intron_10_100150511_100150767	ENSG00000119943.13	1.28671
intron_11_19166385_19170411	0.198712	Esophagus_Mucosa	0.919998	ZDHHC13	intron_11_19187932_19191958	ENSG00000177054.14	-1.28523
intron_11_61848284_61857011	0.197768	Esophagus_Mucosa	0.919998	FADS2	intron_11_61615756_61624483	ENSG00000134824.14	-1.28794
intron_11_6458296_6465565	0.197567	Esophagus_Mucosa	0.919998	TRIM3	intron_11_6479526_6486795	ENSG00000110171.21	1.28852
intron_12_48775450_48775673	0.199016	Esophagus_Mucosa	0.919998	ADCY6	intron_12_49169233_49169456	ENSG00000174233.12	1.28436
intron_15_42544124_42545077	0.197901	Esophagus_Mucosa	0.919998	LRRC57	intron_15_42836322_42837275	ENSG00000180979.10	-1.28755
intron_15_64136932_64138042	0.198723	Esophagus_Mucosa	0.919998	SNX1	intron_15_64429131_64430241	ENSG00000028528.15	-1.2852
intron_16_84318355_84319431	0.199016	Esophagus_Mucosa	0.919998	WFDC1	intron_16_84351961_84353037	ENSG00000103175.11	1.28436
intron_17_36528202_36532527	0.198676	Esophagus_Mucosa	0.919998	MYO19	intron_17_34884033_34888357	ENSG00000278259.5	1.28533
intron_17_42567655_42568837	0.198859	Esophagus_Mucosa	0.919998	MLX	intron_17_40719673_40720855	ENSG00000108788.12	1.28481
intron_17_42568943_42569204	0.198859	Esophagus_Mucosa	0.919998	MLX	intron_17_40720961_40721222	ENSG00000108788.12	1.28481
intron_18_62275473_62280360	0.19792	Esophagus_Mucosa	0.919998	RELCH	intron_18_59942706_59947593	ENSG00000134444.15	1.2875
intron_19_1274440_1274649	0.198251	Esophagus_Mucosa	0.919998	CIRBP	intron_19_1274439_1274648	ENSG00000099622.14	-1.28655
intron_19_17292854_17305831	0.198907	Esophagus_Mucosa	0.919998	MRPL34	intron_19_17403663_17416640	ENSG00000130312.7	-1.28467
intron_19_19054321_19055265	0.198543	Esophagus_Mucosa	0.919998	ARMC6	intron_19_19165130_19166074	ENSG00000105676.14	-1.28571
intron_1_161863312_161912296	0.19761	Esophagus_Mucosa	0.919998	ATF6	intron_1_161833102_161882086	ENSG00000118217.7	-1.28839
intron_1_25802117_25805142	0.198251	Esophagus_Mucosa	0.919998	SELENON	intron_1_26128608_26131633	ENSG00000162430.18	1.28655
intron_1_64805105_64807206	0.198543	Esophagus_Mucosa	0.919998	RAVER2	intron_1_65270788_65272889	ENSG00000162437.15	1.28571
intron_20_53985499_53995012	0.197626	Esophagus_Mucosa	0.919998	BCAS1	intron_20_52602038_52611551	ENSG00000064787.14	1.28834
intron_22_36257407_36261596	0.198211	Esophagus_Mucosa	0.919998	APOL1	intron_22_36653453_36657642	ENSG00000100342.22	-1.28667
intron_22_49904384_49907721	0.198356	Esophagus_Mucosa	0.919998	ALG12	intron_22_50298032_50301369	ENSG00000182858.14	-1.28625
intron_2_181928278_181929561	0.19853	Esophagus_Mucosa	0.919998	ITPRID2	intron_2_182793005_182794288	ENSG00000138434.17	-1.28575
intron_2_189451895_189455320	0.198543	Esophagus_Mucosa	0.919998	WDR75	intron_2_190316621_190320046	ENSG00000115368.10	1.28571
intron_2_203239134_203245846	0.198934	Esophagus_Mucosa	0.919998	CYP20A1	intron_2_204103857_204110569	ENSG00000119004.17	1.2846
intron_2_203239134_203251967	0.198934	Esophagus_Mucosa	0.919998	CYP20A1	intron_2_204103857_204116690	ENSG00000119004.17	1.2846
intron_3_46681407_46681500	0.198543	Esophagus_Mucosa	0.919998	ALS2CL	intron_3_46722897_46722990	ENSG00000178038.17	-1.28571
intron_3_46681407_46681504	0.198543	Esophagus_Mucosa	0.919998	ALS2CL	intron_3_46722897_46722994	ENSG00000178038.17	1.28571
intron_3_46681573_46682029	0.198543	Esophagus_Mucosa	0.919998	ALS2CL	intron_3_46723063_46723519	ENSG00000178038.17	-1.28571
intron_3_46681598_46682029	0.198543	Esophagus_Mucosa	0.919998	ALS2CL	intron_3_46723088_46723519	ENSG00000178038.17	1.28571
intron_5_127966928_128061144	0.199008	Esophagus_Mucosa	0.919998	SLC12A2-DT	intron_5_127302620_127396836	ENSG00000245937.10	1.28438
intron_5_179801692_179801784	0.198421	Esophagus_Mucosa	0.919998	MGAT4B	intron_5_179228692_179228784	ENSG00000161013.17	-1.28606
intron_5_181055453_181055989	0.197846	Esophagus_Mucosa	0.919998	BTNL9	intron_5_180482453_180482989	ENSG00000165810.17	-1.28771
intron_6_159762142_159762919	0.198577	Esophagus_Mucosa	0.919998	ACAT2	intron_6_160183174_160183951	ENSG00000120437.9	1.28562
intron_6_89627696_89629112	0.198939	Esophagus_Mucosa	0.919998	ANKRD6	intron_6_90337415_90338831	ENSG00000135299.17	-1.28458
intron_7_100114268_100119204	0.198907	Esophagus_Mucosa	0.919998	TAF6	intron_7_99711891_99716827	ENSG00000106290.16	-1.28467
intron_7_100114268_100119329	0.198907	Esophagus_Mucosa	0.919998	TAF6	intron_7_99711891_99716952	ENSG00000106290.16	1.28467
intron_7_116499931_116500260	0.197731	Esophagus_Mucosa	0.919998	CAV2	intron_7_116139985_116140314	ENSG00000105971.15	-1.28804
intron_7_51136331_51184102	0.197699	Esophagus_Mucosa	0.919998	COBL	intron_7_51204028_51251799	ENSG00000106078.19	1.28814
intron_8_85107399_85109595	0.198776	Esophagus_Mucosa	0.919998	LRRCC1	intron_8_86019634_86021830	ENSG00000133739.16	-1.28505
intron_9_32988129_32989759	0.198335	Esophagus_Mucosa	0.919998	APTX	intron_9_32988127_32989757	ENSG00000137074.20	1.28631
intron_17_80211011_80212071	0.181488	Brain_Frontal_Cortex_BA9	0.919999	SGSH	intron_17_78184810_78185870	ENSG00000181523.13	-1.33619
intron_1_225866682_225867112	0.181496	Brain_Frontal_Cortex_BA9	0.919999	TMEM63A	intron_1_226054382_226054812	ENSG00000196187.12	1.33616
intron_11_121570270_121574241	0.249885	Brain_Putamen_basal_ganglia	0.920001	SORL1	intron_11_121440979_121444950	ENSG00000137642.13	1.15063
intron_14_91114528_91157639	0.250086	Brain_Putamen_basal_ganglia	0.920001	DGLUCY	intron_14_91580872_91623983	ENSG00000133943.21	-1.15014
intron_17_50549186_50549286	0.250144	Brain_Putamen_basal_ganglia	0.920001	SPATA20	intron_17_48626547_48626647	ENSG00000006282.21	1.15
intron_19_19055928_19057416	0.250321	Brain_Putamen_basal_ganglia	0.920001	ARMC6	intron_19_19166737_19168225	ENSG00000105676.14	1.14957
intron_19_48625076_48625891	0.250144	Brain_Putamen_basal_ganglia	0.920001	SPHK2	intron_19_49128333_49129148	ENSG00000063176.16	-1.15
intron_1_244835756_244841944	0.249962	Brain_Putamen_basal_ganglia	0.920001	COX20	intron_1_244999058_245005246	ENSG00000203667.10	-1.15044
intron_3_118930275_118949229	0.250203	Brain_Putamen_basal_ganglia	0.920001	IGSF11	intron_3_118649122_118668076	ENSG00000144847.13	1.14986
intron_5_91102340_91150030	0.250227	Brain_Putamen_basal_ganglia	0.920001	ADGRV1	intron_5_90398157_90445847	ENSG00000164199.18	1.1498
intron_7_5190493_5193118	0.250144	Brain_Putamen_basal_ganglia	0.920001	WIPI2	intron_7_5230124_5232749	ENSG00000157954.15	1.15
intron_8_140514495_140515126	0.2501	Brain_Putamen_basal_ganglia	0.920001	CHRAC1	intron_8_141524594_141525225	ENSG00000104472.10	-1.15011
intron_16_86554751_86555169	0.261464	Brain_Cerebellar_Hemisphere	0.920002	MTHFSD	intron_16_86588357_86588775	ENSG00000103248.19	-1.12294
intron_10_29686651_29736685	0.22263	Esophagus_Gastroesophageal_Junction	0.920006	SVIL	intron_10_29975580_30025614	ENSG00000197321.16	1.21957
intron_11_104949777_104950925	0.222853	Esophagus_Gastroesophageal_Junction	0.920006	CASP4	intron_11_104820504_104821652	ENSG00000196954.14	-1.21898
intron_13_49993961_49997074	0.222813	Esophagus_Gastroesophageal_Junction	0.920006	DLEU2	intron_13_50568097_50571210	ENSG00000231607.15	1.21908
intron_13_95940091_95947037	0.222451	Esophagus_Gastroesophageal_Junction	0.920006	UGGT2	intron_13_96592345_96599291	ENSG00000102595.21	-1.22004
intron_14_24332683_24332791	0.222853	Esophagus_Gastroesophageal_Junction	0.920006	ADCY4	intron_14_24801889_24801997	ENSG00000129467.14	-1.21898
intron_14_24332683_24332791	0.222853	Esophagus_Gastroesophageal_Junction	0.920006	ENSG00000258973	intron_14_24801889_24801997	ENSG00000258973.1	-1.21898
intron_16_655381_655549	0.222853	Esophagus_Gastroesophageal_Junction	0.920006	ENSG00000262528	intron_16_705381_705549	ENSG00000262528.2	-1.21898
intron_19_24106066_24106548	0.222853	Esophagus_Gastroesophageal_Junction	0.920006	ZNF254	intron_19_24288868_24289350	ENSG00000213096.11	1.21898
intron_19_45617697_45618822	0.222654	Esophagus_Gastroesophageal_Junction	0.920006	EML2	intron_19_46120955_46122080	ENSG00000125746.18	-1.2195
intron_1_151727621_151728766	0.222417	Esophagus_Gastroesophageal_Junction	0.920006	RIIAD1	intron_1_151700097_151701242	ENSG00000178796.13	-1.22013
intron_1_26282569_26282649	0.222777	Esophagus_Gastroesophageal_Junction	0.920006	UBXN11	intron_1_26609060_26609140	ENSG00000158062.21	-1.21918
intron_20_35394196_35409345	0.222546	Esophagus_Gastroesophageal_Junction	0.920006	UQCC1	intron_20_33981999_33997148	ENSG00000101019.22	-1.21979
intron_22_27919545_27922018	0.222567	Esophagus_Gastroesophageal_Junction	0.920006	TTC28-AS1	intron_22_28315533_28318006	ENSG00000235954.9	1.21973
intron_22_27919545_27935151	0.222567	Esophagus_Gastroesophageal_Junction	0.920006	TTC28-AS1	intron_22_28315533_28331139	ENSG00000235954.9	-1.21973
intron_2_189110449_189179508	0.222682	Esophagus_Gastroesophageal_Junction	0.920006	COL5A2	intron_2_189975175_190044234	ENSG00000204262.14	-1.21943
intron_2_75680314_75687827	0.22288	Esophagus_Gastroesophageal_Junction	0.920006	GCFC2	intron_2_75907440_75914953	ENSG00000005436.14	-1.21891
intron_3_48694240_48694459	0.22265	Esophagus_Gastroesophageal_Junction	0.920006	IP6K2	intron_3_48731673_48731892	ENSG00000068745.15	1.21951
intron_3_48694824_48695090	0.22265	Esophagus_Gastroesophageal_Junction	0.920006	IP6K2	intron_3_48732257_48732523	ENSG00000068745.15	-1.21951
intron_4_158171480_158179661	0.222728	Esophagus_Gastroesophageal_Junction	0.920006	GASK1B-AS1	intron_4_159092632_159100813	ENSG00000248429.5	1.21931
intron_7_66127740_66130127	0.222519	Esophagus_Gastroesophageal_Junction	0.920006	CRCP	intron_7_65592727_65595114	ENSG00000241258.7	-1.21986
intron_10_101535472_101536543	0.15568	Brain_Anterior_cingulate_cortex_BA24	0.920007	BTRC	intron_10_103295229_103296300	ENSG00000166167.18	1.41975
intron_10_121564579_121593709	0.155673	Brain_Anterior_cingulate_cortex_BA24	0.920007	FGFR2	intron_10_123324093_123353223	ENSG00000066468.24	-1.41978
intron_10_13125567_13125946	0.156897	Brain_Anterior_cingulate_cortex_BA24	0.920007	OPTN	intron_10_13167567_13167946	ENSG00000123240.17	1.41558
intron_10_7807010_7807659	0.156634	Brain_Anterior_cingulate_cortex_BA24	0.920007	ATP5F1C	intron_10_7848973_7849622	ENSG00000165629.20	1.41648
intron_10_96351410_96355255	0.157286	Brain_Anterior_cingulate_cortex_BA24	0.920007	OPALIN	intron_10_98111167_98115012	ENSG00000197430.11	-1.41426
intron_10_96351410_96358894	0.157286	Brain_Anterior_cingulate_cortex_BA24	0.920007	OPALIN	intron_10_98111167_98118651	ENSG00000197430.11	1.41426
intron_10_96355290_96358894	0.157286	Brain_Anterior_cingulate_cortex_BA24	0.920007	OPALIN	intron_10_98115047_98118651	ENSG00000197430.11	-1.41426
intron_11_119193243_119193766	0.158232	Brain_Anterior_cingulate_cortex_BA24	0.920007	CCDC153	intron_11_119063953_119064476	ENSG00000248712.8	-1.41104
intron_11_44618365_44618640	0.15658	Brain_Anterior_cingulate_cortex_BA24	0.920007	CD82	intron_11_44639915_44640190	ENSG00000085117.12	-1.41667
intron_11_44618723_44619049	0.15658	Brain_Anterior_cingulate_cortex_BA24	0.920007	CD82	intron_11_44640273_44640599	ENSG00000085117.12	1.41667
intron_12_102050291_102061248	0.153867	Brain_Anterior_cingulate_cortex_BA24	0.920007	WASHC3	intron_12_102444069_102455026	ENSG00000120860.11	-1.426
intron_12_113332960_113334443	0.154583	Brain_Anterior_cingulate_cortex_BA24	0.920007	SLC8B1	intron_12_113770765_113772248	ENSG00000089060.12	1.42353
intron_12_113332960_113334993	0.154583	Brain_Anterior_cingulate_cortex_BA24	0.920007	SLC8B1	intron_12_113770765_113772798	ENSG00000089060.12	1.42353
intron_12_121761738_121770907	0.157527	Brain_Anterior_cingulate_cortex_BA24	0.920007	TMEM120B	intron_12_122199644_122208813	ENSG00000188735.13	1.41344
intron_12_210043_212026	0.156758	Brain_Anterior_cingulate_cortex_BA24	0.920007	SLC6A12	intron_12_319209_321192	ENSG00000111181.13	1.41606
intron_12_42398994_42441315	0.154313	Brain_Anterior_cingulate_cortex_BA24	0.920007	PPHLN1	intron_12_42792796_42835117	ENSG00000134283.18	-1.42446
intron_12_4605086_4610155	0.155136	Brain_Anterior_cingulate_cortex_BA24	0.920007	DYRK4	intron_12_4714252_4719321	ENSG00000010219.14	1.42162
intron_12_53252268_53252818	0.15503	Brain_Anterior_cingulate_cortex_BA24	0.920007	MFSD5	intron_12_53646052_53646602	ENSG00000182544.9	1.42199
intron_13_24951488_24968206	0.158277	Brain_Anterior_cingulate_cortex_BA24	0.920007	ENSG00000291041	intron_13_25525626_25542344	ENSG00000291041.1	-1.41089
intron_13_27424938_27427092	0.155301	Brain_Anterior_cingulate_cortex_BA24	0.920007	GTF3A	intron_13_27999075_28001229	ENSG00000122034.17	-1.42105
intron_15_89645165_89645336	0.155934	Brain_Anterior_cingulate_cortex_BA24	0.920007	KIF7	intron_15_90188396_90188567	ENSG00000166813.17	1.41888
intron_16_67807196_67814302	0.154525	Brain_Anterior_cingulate_cortex_BA24	0.920007	TSNAXIP1	intron_16_67841099_67848205	ENSG00000102904.15	1.42373
intron_16_67807385_67814302	0.154525	Brain_Anterior_cingulate_cortex_BA24	0.920007	TSNAXIP1	intron_16_67841288_67848205	ENSG00000102904.15	-1.42373
intron_17_45219632_45220268	0.155489	Brain_Anterior_cingulate_cortex_BA24	0.920007	FMNL1-DT	intron_17_43296999_43297635	ENSG00000267121.7	1.42041
intron_17_46932199_46935029	0.157643	Brain_Anterior_cingulate_cortex_BA24	0.920007	ENSG00000262633	intron_17_45009565_45012395	ENSG00000262633.2	-1.41304
intron_17_46932199_46935029	0.157643	Brain_Anterior_cingulate_cortex_BA24	0.920007	GOSR2	intron_17_45009565_45012395	ENSG00000108433.17	-1.41304
intron_17_5486684_5488823	0.15573	Brain_Anterior_cingulate_cortex_BA24	0.920007	MIS12	intron_17_5390004_5392143	ENSG00000167842.16	1.41958
intron_17_7559702_7560049	0.156814	Brain_Anterior_cingulate_cortex_BA24	0.920007	TNFSF13	intron_17_7463019_7463366	ENSG00000161955.17	1.41587
intron_17_7582160_7582876	0.155164	Brain_Anterior_cingulate_cortex_BA24	0.920007	ENSG00000233223	intron_17_7485478_7486194	ENSG00000233223.5	-1.42152
intron_17_7582160_7582900	0.155164	Brain_Anterior_cingulate_cortex_BA24	0.920007	ENSG00000233223	intron_17_7485478_7486218	ENSG00000233223.5	-1.42152
intron_17_82172860_82178474	0.157733	Brain_Anterior_cingulate_cortex_BA24	0.920007	CCDC57	intron_17_80130736_80136350	ENSG00000176155.21	-1.41274
intron_18_36681570_36693209	0.158019	Brain_Anterior_cingulate_cortex_BA24	0.920007	FHOD3	intron_18_34261533_34273172	ENSG00000134775.16	-1.41176
intron_18_68687765_68691295	0.155268	Brain_Anterior_cingulate_cortex_BA24	0.920007	TMX3	intron_18_66355002_66358532	ENSG00000166479.10	-1.42117
intron_19_12650222_12652153	0.157777	Brain_Anterior_cingulate_cortex_BA24	0.920007	MAN2B1	intron_19_12761036_12762967	ENSG00000104774.13	1.41259
intron_19_12774897_12778345	0.15442	Brain_Anterior_cingulate_cortex_BA24	0.920007	HOOK2	intron_19_12885711_12889159	ENSG00000095066.12	-1.42409
intron_1_108962469_108963361	0.15658	Brain_Anterior_cingulate_cortex_BA24	0.920007	CLCC1	intron_1_109505091_109505983	ENSG00000121940.17	-1.41667
intron_1_1340177_1340247	0.158182	Brain_Anterior_cingulate_cortex_BA24	0.920007	DVL1	intron_1_1275557_1275627	ENSG00000107404.21	-1.41121
intron_1_19327412_19328572	0.156217	Brain_Anterior_cingulate_cortex_BA24	0.920007	SLC66A1	intron_1_19653906_19655066	ENSG00000040487.13	-1.41791
intron_1_201143951_201146740	0.157303	Brain_Anterior_cingulate_cortex_BA24	0.920007	TMEM9	intron_1_201113079_201115868	ENSG00000116857.17	1.4142
intron_1_201143951_201146771	0.157303	Brain_Anterior_cingulate_cortex_BA24	0.920007	TMEM9	intron_1_201113079_201115899	ENSG00000116857.17	-1.4142
intron_1_248857859_248858131	0.156734	Brain_Anterior_cingulate_cortex_BA24	0.920007	ZNF692	intron_1_249152058_249152330	ENSG00000171163.16	-1.41614
intron_1_42846657_42849291	0.154549	Brain_Anterior_cingulate_cortex_BA24	0.920007	ZNF691	intron_1_43312328_43314962	ENSG00000164011.18	-1.42365
intron_1_42846657_42850950	0.154549	Brain_Anterior_cingulate_cortex_BA24	0.920007	ZNF691	intron_1_43312328_43316621	ENSG00000164011.18	1.42365
intron_1_43612800_43613618	0.155093	Brain_Anterior_cingulate_cortex_BA24	0.920007	PTPRF	intron_1_44078471_44079289	ENSG00000142949.17	-1.42177
intron_1_75724817_75732644	0.157645	Brain_Anterior_cingulate_cortex_BA24	0.920007	ACADM	intron_1_76190502_76198329	ENSG00000117054.15	1.41304
intron_1_94857500_94864743	0.154403	Brain_Anterior_cingulate_cortex_BA24	0.920007	SLC44A3	intron_1_95323056_95330299	ENSG00000143036.17	-1.42415
intron_21_33589921_33591162	0.156138	Brain_Anterior_cingulate_cortex_BA24	0.920007	CRYZL1	intron_21_34962227_34963468	ENSG00000205758.12	-1.41818
intron_22_29308738_29310439	0.156405	Brain_Anterior_cingulate_cortex_BA24	0.920007	GAS2L1	intron_22_29704728_29706429	ENSG00000185340.16	-1.41727
intron_22_50507035_50507582	0.156138	Brain_Anterior_cingulate_cortex_BA24	0.920007	LMF2	intron_22_50945464_50946011	ENSG00000100258.18	1.41818
intron_2_106164799_106166056	0.15564	Brain_Anterior_cingulate_cortex_BA24	0.920007	UXS1	intron_2_106781255_106782512	ENSG00000115652.15	-1.41989
intron_2_17649625_17655197	0.158257	Brain_Anterior_cingulate_cortex_BA24	0.920007	VSNL1	intron_2_17830892_17836464	ENSG00000163032.12	1.41096
intron_2_208165815_208171988	0.158232	Brain_Anterior_cingulate_cortex_BA24	0.920007	C2orf80	intron_2_209030539_209036712	ENSG00000188674.11	-1.41104
intron_2_238016633_238025342	0.156344	Brain_Anterior_cingulate_cortex_BA24	0.920007	UBE2F	intron_2_238925275_238933983	ENSG00000184182.19	-1.41748
intron_2_73730029_73730560	0.157902	Brain_Anterior_cingulate_cortex_BA24	0.920007	TPRKB	intron_2_73957156_73957687	ENSG00000144034.16	-1.41216
intron_2_95153259_95157351	0.15691	Brain_Anterior_cingulate_cortex_BA24	0.920007	ENSG00000289685	intron_2_95819004_95823096	ENSG00000289685.2	1.41554
intron_2_95153259_95157351	0.15691	Brain_Anterior_cingulate_cortex_BA24	0.920007	ZNF514	intron_2_95819004_95823096	ENSG00000144026.14	1.41554
intron_3_129278905_129279710	0.156272	Brain_Anterior_cingulate_cortex_BA24	0.920007	HMCES	intron_3_128997748_128998553	ENSG00000183624.14	-1.41772
intron_3_149750851_149751403	0.155584	Brain_Anterior_cingulate_cortex_BA24	0.920007	COMMD2	intron_3_149468638_149469190	ENSG00000114744.9	-1.42008
intron_3_15575082_15579910	0.154737	Brain_Anterior_cingulate_cortex_BA24	0.920007	HACL1	intron_3_15616589_15621417	ENSG00000131373.15	1.423
intron_3_160319939_160356013	0.154313	Brain_Anterior_cingulate_cortex_BA24	0.920007	ENSG00000248710	intron_3_160037727_160073801	ENSG00000248710.1	-1.42446
intron_3_160319939_160356013	0.154313	Brain_Anterior_cingulate_cortex_BA24	0.920007	IFT80	intron_3_160037727_160073801	ENSG00000068885.15	-1.42446
intron_3_37121691_37129063	0.157278	Brain_Anterior_cingulate_cortex_BA24	0.920007	LRRFIP2	intron_3_37163182_37170554	ENSG00000093167.18	-1.41429
intron_3_42658847_42659036	0.157424	Brain_Anterior_cingulate_cortex_BA24	0.920007	ZBTB47	intron_3_42700339_42700528	ENSG00000114853.15	-1.41379
intron_3_47088247_47097955	0.156681	Brain_Anterior_cingulate_cortex_BA24	0.920007	SETD2	intron_3_47129737_47139445	ENSG00000181555.22	-1.41632
intron_3_47283094_47287220	0.156217	Brain_Anterior_cingulate_cortex_BA24	0.920007	KLHL18	intron_3_47324584_47328710	ENSG00000114648.12	-1.41791
intron_4_106316594_106324985	0.154457	Brain_Anterior_cingulate_cortex_BA24	0.920007	AIMP1	intron_4_107237751_107246142	ENSG00000164022.18	1.42396
intron_4_7009948_7010653	0.158019	Brain_Anterior_cingulate_cortex_BA24	0.920007	TBC1D14	intron_4_7011675_7012380	ENSG00000132405.19	1.41176
intron_5_138381590_138386022	0.154525	Brain_Anterior_cingulate_cortex_BA24	0.920007	KDM3B	intron_5_137717279_137721711	ENSG00000120733.14	-1.42373
intron_5_149242538_149244881	0.157723	Brain_Anterior_cingulate_cortex_BA24	0.920007	ABLIM3	intron_5_148622101_148624444	ENSG00000173210.20	1.41277
intron_5_150756487_150758859	0.156956	Brain_Anterior_cingulate_cortex_BA24	0.920007	DCTN4	intron_5_150136049_150138421	ENSG00000132912.13	1.41538
intron_5_176652913_176654895	0.153924	Brain_Anterior_cingulate_cortex_BA24	0.920007	TSPAN17	intron_5_176079914_176081896	ENSG00000048140.18	-1.42581
intron_5_178605382_178605825	0.156305	Brain_Anterior_cingulate_cortex_BA24	0.920007	CLK4	intron_5_178032383_178032826	ENSG00000113240.14	-1.41761
intron_5_79985659_79986950	0.156062	Brain_Anterior_cingulate_cortex_BA24	0.920007	MTX3	intron_5_79281482_79282773	ENSG00000177034.17	1.41844
intron_5_93824267_93881470	0.158212	Brain_Anterior_cingulate_cortex_BA24	0.920007	FAM172A	intron_5_93159973_93217176	ENSG00000113391.19	-1.41111
intron_6_109444995_109445197	0.155301	Brain_Anterior_cingulate_cortex_BA24	0.920007	MICAL1	intron_6_109766198_109766400	ENSG00000135596.18	1.42105
intron_6_125277240_125292841	0.157718	Brain_Anterior_cingulate_cortex_BA24	0.920007	HDDC2	intron_6_125598386_125613987	ENSG00000111906.18	-1.41279
intron_6_30201138_30204656	0.156344	Brain_Anterior_cingulate_cortex_BA24	0.920007	TRIM26	intron_6_30168915_30172433	ENSG00000234127.9	-1.41748
intron_6_30201138_30213305	0.156344	Brain_Anterior_cingulate_cortex_BA24	0.920007	TRIM26	intron_6_30168915_30181082	ENSG00000234127.9	1.41748
intron_6_31616145_31616344	0.157569	Brain_Anterior_cingulate_cortex_BA24	0.920007	AIF1	intron_6_31583922_31584121	ENSG00000204472.13	1.41329
intron_7_100152757_100153400	0.155523	Brain_Anterior_cingulate_cortex_BA24	0.920007	LAMTOR4	intron_7_99750380_99751023	ENSG00000188186.11	-1.42029
intron_7_100332581_100335838	0.157605	Brain_Anterior_cingulate_cortex_BA24	0.920007	ENSG00000291178	intron_7_99930204_99933461	ENSG00000291178.1	1.41317
intron_7_100332581_100335838	0.157605	Brain_Anterior_cingulate_cortex_BA24	0.920007	PMS2P1	intron_7_99930204_99933461	ENSG00000078319.13	1.41317
intron_7_100355240_100356750	0.155852	Brain_Anterior_cingulate_cortex_BA24	0.920007	PILRB	intron_7_99952863_99954373	ENSG00000121716.21	-1.41916
intron_7_100355240_100356750	0.155852	Brain_Anterior_cingulate_cortex_BA24	0.920007	STAG3L5P-PVRIG2P-PILRB	intron_7_99952863_99954373	ENSG00000272752.6	-1.41916
intron_7_100358366_100358690	0.155852	Brain_Anterior_cingulate_cortex_BA24	0.920007	PILRB	intron_7_99955989_99956313	ENSG00000121716.21	1.41916
intron_7_100358366_100358690	0.155852	Brain_Anterior_cingulate_cortex_BA24	0.920007	STAG3L5P-PVRIG2P-PILRB	intron_7_99955989_99956313	ENSG00000272752.6	1.41916
intron_7_100358366_100358899	0.155852	Brain_Anterior_cingulate_cortex_BA24	0.920007	PILRB	intron_7_99955989_99956522	ENSG00000121716.21	-1.41916
intron_7_100358366_100358899	0.155852	Brain_Anterior_cingulate_cortex_BA24	0.920007	STAG3L5P-PVRIG2P-PILRB	intron_7_99955989_99956522	ENSG00000272752.6	-1.41916
intron_7_100358366_100358933	0.155852	Brain_Anterior_cingulate_cortex_BA24	0.920007	PILRB	intron_7_99955989_99956556	ENSG00000121716.21	-1.41916
intron_7_100367617_100373581	0.157605	Brain_Anterior_cingulate_cortex_BA24	0.920007	PILRA	intron_7_99965240_99971204	ENSG00000085514.16	1.41317
intron_7_101234442_101237365	0.155766	Brain_Anterior_cingulate_cortex_BA24	0.920007	CLDN15	intron_7_100877723_100880646	ENSG00000106404.14	-1.41946
intron_7_140696842_140702866	0.156934	Brain_Anterior_cingulate_cortex_BA24	0.920007	NDUFB2	intron_7_140396642_140402666	ENSG00000090266.13	1.41546
intron_7_94598004_94598775	0.157009	Brain_Anterior_cingulate_cortex_BA24	0.920007	SGCE	intron_7_94227316_94228087	ENSG00000127990.19	-1.4152
intron_7_94599723_94600646	0.154134	Brain_Anterior_cingulate_cortex_BA24	0.920007	SGCE	intron_7_94229035_94229958	ENSG00000127990.19	-1.42508
intron_8_66922114_66922324	0.157113	Brain_Anterior_cingulate_cortex_BA24	0.920007	SNHG6	intron_8_67834349_67834559	ENSG00000245910.9	1.41485
intron_8_66922114_66922614	0.157113	Brain_Anterior_cingulate_cortex_BA24	0.920007	SNHG6	intron_8_67834349_67834849	ENSG00000245910.9	1.41485
intron_8_66922392_66922614	0.157113	Brain_Anterior_cingulate_cortex_BA24	0.920007	SNHG6	intron_8_67834627_67834849	ENSG00000245910.9	-1.41485
intron_8_95032098_95034008	0.154446	Brain_Anterior_cingulate_cortex_BA24	0.920007	NDUFAF6	intron_8_96044326_96046236	ENSG00000156170.14	1.424
intron_9_125213522_125220539	0.158195	Brain_Anterior_cingulate_cortex_BA24	0.920007	RABEPK	intron_9_127975801_127982818	ENSG00000136933.17	-1.41117
intron_9_128185776_128190329	0.155523	Brain_Anterior_cingulate_cortex_BA24	0.920007	CIZ1	intron_9_130948055_130952608	ENSG00000148337.22	-1.42029
intron_9_136670330_136670950	0.154893	Brain_Anterior_cingulate_cortex_BA24	0.920007	EGFL7	intron_9_139564782_139565402	ENSG00000172889.16	-1.42246
intron_9_136792030_136792251	0.155487	Brain_Anterior_cingulate_cortex_BA24	0.920007	ENSG00000272896	intron_9_139686482_139686703	ENSG00000272896.1	1.42042
intron_9_136792030_136792251	0.155487	Brain_Anterior_cingulate_cortex_BA24	0.920007	TMEM141	intron_9_139686482_139686703	ENSG00000244187.8	1.42042
intron_9_89319797_89325427	0.156979	Brain_Anterior_cingulate_cortex_BA24	0.920007	SECISBP2	intron_9_91934712_91940342	ENSG00000187742.15	1.4153
intron_9_89319797_89325548	0.156979	Brain_Anterior_cingulate_cortex_BA24	0.920007	SECISBP2	intron_9_91934712_91940463	ENSG00000187742.15	1.4153
intron_9_93317631_93317873	0.157875	Brain_Anterior_cingulate_cortex_BA24	0.920007	WNK2	intron_9_96079913_96080155	ENSG00000165238.17	1.41226
intron_9_93317631_93320367	0.157875	Brain_Anterior_cingulate_cortex_BA24	0.920007	WNK2	intron_9_96079913_96082649	ENSG00000165238.17	-1.41226
intron_11_248855_248932	0.199168	Esophagus_Mucosa	0.920007	PSMD13	intron_11_248855_248932	ENSG00000185627.19	-1.28392
intron_17_76313016_76313199	0.199187	Esophagus_Mucosa	0.920007	PRPSAP1	intron_17_74309097_74309280	ENSG00000161542.17	-1.28387
intron_19_9752440_9758059	0.199159	Esophagus_Mucosa	0.920007	ZNF846	intron_19_9863116_9868735	ENSG00000196605.7	1.28395
intron_1_207770362_207775610	0.199134	Esophagus_Mucosa	0.920007	CD46	intron_1_207943707_207948955	ENSG00000117335.21	-1.28402
intron_10_104166718_104167621	0.176705	Thyroid	0.920009	CFAP43	intron_10_105926476_105927379	ENSG00000197748.13	-1.35097
intron_10_104274949_104277894	0.176657	Thyroid	0.920009	GSTO2	intron_10_106034707_106037652	ENSG00000065621.15	-1.35112
intron_10_24872063_24937184	0.176641	Thyroid	0.920009	PRTFDC1	intron_10_25160992_25226113	ENSG00000099256.19	1.35117
intron_10_69097231_69103871	0.175373	Thyroid	0.920009	SRGN	intron_10_70856987_70863627	ENSG00000122862.5	1.35514
intron_10_7802854_7806974	0.177016	Thyroid	0.920009	ATP5F1C	intron_10_7844817_7848937	ENSG00000165629.20	-1.35
intron_11_125608243_125609434	0.176698	Thyroid	0.920009	STT3A	intron_11_125478138_125479329	ENSG00000134910.14	-1.35099
intron_12_108811328_108817038	0.175304	Thyroid	0.920009	SSH1	intron_12_109205104_109210814	ENSG00000084112.15	1.35536
intron_12_54581050_54581976	0.175962	Thyroid	0.920009	PPP1R1A	intron_12_54974834_54975760	ENSG00000135447.17	1.35329
intron_12_68885889_68932678	0.176329	Thyroid	0.920009	CPM	intron_12_69279669_69326458	ENSG00000135678.12	-1.35214
intron_12_95040597_95049068	0.176452	Thyroid	0.920009	NR2C1	intron_12_95434373_95442844	ENSG00000120798.17	-1.35176
intron_14_103428440_103448919	0.176583	Thyroid	0.920009	MARK3	intron_14_103894777_103915256	ENSG00000075413.19	-1.35135
intron_14_20316560_20317794	0.175344	Thyroid	0.920009	CCNB1IP1	intron_14_20784719_20785953	ENSG00000100814.18	1.35523
intron_14_24151992_24155157	0.176074	Thyroid	0.920009	ENSG00000259529	intron_14_24621201_24624366	ENSG00000259529.2	-1.35294
intron_14_24151992_24155157	0.176074	Thyroid	0.920009	RNF31	intron_14_24621201_24624366	ENSG00000092098.18	-1.35294
intron_14_49599203_49602370	0.17639	Thyroid	0.920009	LRR1	intron_14_50065921_50069088	ENSG00000165501.17	-1.35196
intron_15_43413334_43415594	0.175885	Thyroid	0.920009	TP53BP1	intron_15_43705532_43707792	ENSG00000067369.14	1.35354
intron_15_43416416_43420305	0.175885	Thyroid	0.920009	TP53BP1	intron_15_43708614_43712503	ENSG00000067369.14	1.35354
intron_15_43416416_43420618	0.175885	Thyroid	0.920009	TP53BP1	intron_15_43708614_43712816	ENSG00000067369.14	-1.35354
intron_15_43558932_43564103	0.175312	Thyroid	0.920009	PPIP5K1	intron_15_43851130_43856301	ENSG00000168781.24	-1.35533
intron_15_43558932_43564867	0.175312	Thyroid	0.920009	PPIP5K1	intron_15_43851130_43857065	ENSG00000168781.24	1.35533
intron_15_64965460_64969255	0.1754	Thyroid	0.920009	SPG21	intron_15_65257801_65261592	ENSG00000090487.11	-1.35506
intron_15_64981025_64989665	0.1754	Thyroid	0.920009	SPG21	intron_15_65273363_65282003	ENSG00000090487.11	1.35506
intron_16_57173869_57174169	0.175241	Thyroid	0.920009	PSME3IP1	intron_16_57207781_57208081	ENSG00000172775.17	1.35556
intron_16_57174286_57185821	0.175241	Thyroid	0.920009	PSME3IP1	intron_16_57208198_57219733	ENSG00000172775.17	1.35556
intron_16_57178852_57181554	0.175469	Thyroid	0.920009	PSME3IP1	intron_16_57212764_57215466	ENSG00000172775.17	1.35484
intron_16_57178852_57185821	0.175469	Thyroid	0.920009	PSME3IP1	intron_16_57212764_57219733	ENSG00000172775.17	-1.35484
intron_16_788756_788931	0.176019	Thyroid	0.920009	CHTF18	intron_16_838756_838931	ENSG00000127586.17	-1.35312
intron_16_84184989_84186901	0.17678	Thyroid	0.920009	TAF1C	intron_16_84218595_84220507	ENSG00000103168.17	-1.35073
intron_17_30163162_30172542	0.176899	Thyroid	0.920009	NSRP1	intron_17_28490180_28499560	ENSG00000126653.18	1.35036
intron_17_63835567_63836922	0.17621	Thyroid	0.920009	SMARCD2	intron_17_61912927_61914282	ENSG00000108604.18	-1.35252
intron_18_2740821_2743761	0.175154	Thyroid	0.920009	SMCHD1	intron_18_2740819_2743759	ENSG00000101596.17	-1.35583
intron_18_49802853_49813817	0.176899	Thyroid	0.920009	ACAA2	intron_18_47329223_47340187	ENSG00000167315.18	-1.35036
intron_18_5428465_5433469	0.176722	Thyroid	0.920009	EPB41L3	intron_18_5428464_5433468	ENSG00000082397.18	1.35092
intron_19_17175741_17180927	0.176793	Thyroid	0.920009	MYO9B	intron_19_17286550_17291736	ENSG00000099331.14	-1.35069
intron_19_422456_425097	0.176583	Thyroid	0.920009	SHC2	intron_19_422456_425097	ENSG00000129946.11	1.35135
intron_1_108937418_108938166	0.176698	Thyroid	0.920009	CLCC1	intron_1_109480040_109480788	ENSG00000121940.17	-1.35099
intron_1_108937418_108939636	0.176698	Thyroid	0.920009	CLCC1	intron_1_109480040_109482258	ENSG00000121940.17	1.35099
intron_1_117086522_117088801	0.17577	Thyroid	0.920009	TTF2	intron_1_117629144_117631423	ENSG00000116830.12	-1.3539
intron_1_186332343_186333122	0.176265	Thyroid	0.920009	TPR	intron_1_186301475_186302254	ENSG00000047410.14	1.35234
intron_1_212863869_212872678	0.176675	Thyroid	0.920009	FLVCR1	intron_1_213037211_213046020	ENSG00000162769.13	1.35106
intron_1_243505334_243512324	0.176195	Thyroid	0.920009	AKT3	intron_1_243668636_243675626	ENSG00000117020.19	-1.35256
intron_1_37942264_37943640	0.17621	Thyroid	0.920009	INPP5B	intron_1_38407936_38409312	ENSG00000204084.13	1.35252
intron_1_44645276_44645410	0.177016	Thyroid	0.920009	RNF220	intron_1_45110948_45111082	ENSG00000187147.18	-1.35
intron_1_58415485_58506060	0.175334	Thyroid	0.920009	OMA1	intron_1_58881157_58971732	ENSG00000162600.12	-1.35526
intron_1_5874657_5874874	0.175087	Thyroid	0.920009	NPHP4	intron_1_5934717_5934934	ENSG00000131697.18	1.35604
intron_1_59862877_59864632	0.175735	Thyroid	0.920009	HOOK1	intron_1_60328549_60330304	ENSG00000134709.13	-1.35401
intron_1_75728488_75732644	0.176808	Thyroid	0.920009	ACADM	intron_1_76194173_76198329	ENSG00000117054.15	-1.35065
intron_21_46649739_46658745	0.176062	Thyroid	0.920009	PRMT2	intron_21_48069651_48078657	ENSG00000160310.19	1.35298
intron_22_49904506_49907721	0.175695	Thyroid	0.920009	ALG12	intron_22_50298154_50301369	ENSG00000182858.14	1.35413
intron_2_241496534_241497182	0.17677	Thyroid	0.920009	STK25	intron_2_242435949_242436597	ENSG00000115694.15	1.35077
intron_2_27629952_27631027	0.176074	Thyroid	0.920009	ENSG00000259080	intron_2_27852819_27853894	ENSG00000259080.1	-1.35294
intron_2_27629952_27631027	0.176074	Thyroid	0.920009	GPN1	intron_2_27852819_27853894	ENSG00000198522.14	-1.35294
intron_2_46613785_46614937	0.176524	Thyroid	0.920009	PIGF	intron_2_46840924_46842076	ENSG00000151665.13	1.35154
intron_2_46909177_46941572	0.175727	Thyroid	0.920009	MCFD2	intron_2_47136316_47168711	ENSG00000180398.13	-1.35403
intron_2_55573777_55577315	0.175432	Thyroid	0.920009	PPP4R3B	intron_2_55800913_55804451	ENSG00000275052.5	1.35495
intron_3_120596539_120601111	0.176872	Thyroid	0.920009	NDUFB4	intron_3_120315386_120319958	ENSG00000065518.8	-1.35045
intron_3_12503784_12505154	0.175047	Thyroid	0.920009	TSEN2	intron_3_12545283_12546653	ENSG00000154743.19	1.35616
intron_4_101061161_101063232	0.176728	Thyroid	0.920009	PPP3CA	intron_4_101982318_101984389	ENSG00000138814.17	1.3509
intron_4_158859258_158859578	0.175605	Thyroid	0.920009	FNIP2	intron_4_159780410_159780730	ENSG00000052795.13	1.35441
intron_4_3180651_3182354	0.17621	Thyroid	0.920009	HTT	intron_4_3182378_3184081	ENSG00000197386.14	1.35252
intron_4_337986_343782	0.1757	Thyroid	0.920009	ZNF141	intron_4_331775_337571	ENSG00000131127.14	-1.35411
intron_4_76280341_76283381	0.176899	Thyroid	0.920009	FAM47E	intron_4_77201494_77204534	ENSG00000189157.14	-1.35036
intron_4_81457621_81459332	0.175357	Thyroid	0.920009	RASGEF1B	intron_4_82378775_82380486	ENSG00000138670.19	1.35519
intron_4_98995867_99005769	0.17621	Thyroid	0.920009	METAP1	intron_4_99917018_99926920	ENSG00000164024.12	-1.35252
intron_4_98995867_99028867	0.17621	Thyroid	0.920009	METAP1	intron_4_99917018_99950018	ENSG00000164024.12	1.35252
intron_6_145627693_145635245	0.176276	Thyroid	0.920009	EPM2A	intron_6_145948829_145956381	ENSG00000112425.16	1.35231
intron_6_149727198_149731613	0.177016	Thyroid	0.920009	NUP43	intron_6_150048334_150052749	ENSG00000120253.14	1.35
intron_6_149771266_149773138	0.176152	Thyroid	0.920009	PCMT1	intron_6_150092402_150094274	ENSG00000120265.21	-1.3527
intron_6_149772247_149773138	0.176848	Thyroid	0.920009	PCMT1	intron_6_150093383_150094274	ENSG00000120265.21	1.35052
intron_6_41775605_41776922	0.175893	Thyroid	0.920009	FRS3	intron_6_41743343_41744660	ENSG00000137218.10	-1.35351
intron_7_64679336_64691248	0.176899	Thyroid	0.920009	ZNF107	intron_7_64139714_64151626	ENSG00000196247.13	-1.35036
intron_8_27762458_27765204	0.176244	Thyroid	0.920009	CCDC25	intron_8_27619975_27622721	ENSG00000147419.19	1.35241
intron_8_93917079_93922016	0.175394	Thyroid	0.920009	PDP1	intron_8_94929307_94934244	ENSG00000164951.16	-1.35507
intron_10_24589302_24591225	0.181626	Brain_Frontal_Cortex_BA9	0.920009	ARHGAP21	intron_10_24878231_24880154	ENSG00000107863.20	1.33577
intron_15_99287951_99334018	0.181638	Brain_Frontal_Cortex_BA9	0.920009	LRRC28	intron_15_99828156_99874223	ENSG00000168904.15	-1.33573
intron_16_53619208_53622219	0.181611	Brain_Frontal_Cortex_BA9	0.920009	RPGRIP1L	intron_16_53653120_53656131	ENSG00000103494.16	-1.33581
intron_2_88729337_88734552	0.181659	Brain_Frontal_Cortex_BA9	0.920009	RPIA	intron_2_89028855_89034069	ENSG00000153574.9	1.33566
intron_4_39556570_39572415	0.181682	Brain_Frontal_Cortex_BA9	0.920009	SMIM14	intron_4_39558190_39574035	ENSG00000163683.12	-1.33559
intron_1_86387086_86396033	0.15836	Brain_Anterior_cingulate_cortex_BA24	0.920014	ODF2L	intron_1_86852769_86861716	ENSG00000122417.16	-1.41061
intron_15_99287951_99334018	0.22232	Cells_Cultured_fibroblasts	0.920018	LRRC28	intron_15_99828156_99874223	ENSG00000168904.15	-1.22038
intron_18_11884627_11884879	0.24268	Breast_Mammary_Tissue	0.92002	MPPE1	intron_18_11884626_11884878	ENSG00000154889.17	1.16832
intron_15_56918906_56919892	0.242847	Breast_Mammary_Tissue	0.920025	TCF12	intron_15_57211104_57212090	ENSG00000140262.18	-1.1679
intron_21_45515152_45525817	0.242854	Breast_Mammary_Tissue	0.920025	SLC19A1	intron_21_46935066_46945731	ENSG00000173638.19	1.16788
intron_3_127580163_127590410	0.242781	Breast_Mammary_Tissue	0.920025	TPRA1	intron_3_127299006_127309253	ENSG00000163870.16	1.16806
intron_8_141437520_141437710	0.242854	Breast_Mammary_Tissue	0.920025	ENSG00000271959	intron_8_142447620_142447810	ENSG00000271959.1	1.16788
intron_8_144450770_144452359	0.242854	Breast_Mammary_Tissue	0.920025	ENSG00000291316	intron_8_145676153_145677742	ENSG00000291316.1	1.16788
intron_8_144450770_144452359	0.242854	Breast_Mammary_Tissue	0.920025	ZFTRAF1	intron_8_145676153_145677742	ENSG00000187954.14	1.16788
intron_17_46923221_46929524	0.202284	Testis	0.920025	GOSR2	intron_17_45000587_45006890	ENSG00000108433.17	-1.27507
intron_2_96604857_96605320	0.238204	Cells_EBV-transformed_lymphocytes	0.920027	KANSL3	intron_2_97270594_97271057	ENSG00000114982.19	1.17949
intron_2_96604863_96605320	0.238204	Cells_EBV-transformed_lymphocytes	0.920027	KANSL3	intron_2_97270600_97271057	ENSG00000114982.19	-1.17949
intron_2_96605511_96606970	0.238204	Cells_EBV-transformed_lymphocytes	0.920027	KANSL3	intron_2_97271248_97272707	ENSG00000114982.19	-1.17949
intron_17_68141355_68144792	0.202361	Testis	0.920031	ENSG00000290646	intron_17_66137496_66140933	ENSG00000290646.1	1.27485
intron_17_68141355_68144792	0.202361	Testis	0.920031	LRRC37A16P	intron_17_66137496_66140933	ENSG00000267023.6	1.27485
intron_19_48345354_48363291	0.202361	Testis	0.920031	TMEM143	intron_19_48848611_48866548	ENSG00000161558.11	1.27485
intron_5_176489027_176492194	0.229719	Heart_Atrial_Appendage	0.920033	FAF2	intron_5_175916028_175919195	ENSG00000113194.13	-1.20108
intron_19_19336187_19337170	0.180551	Artery_Coronary	0.920035	MAU2	intron_19_19446996_19447979	ENSG00000129933.21	1.33906
intron_4_47485519_47512504	0.180576	Artery_Coronary	0.920035	ATP10D	intron_4_47487536_47514521	ENSG00000145246.14	1.33898
intron_1_63414146_63415873	0.242893	Breast_Mammary_Tissue	0.920036	ALG6	intron_1_63879817_63881544	ENSG00000088035.18	1.16779
intron_17_41835272_41835588	0.242921	Breast_Mammary_Tissue	0.92004	NT5C3B	intron_17_39991524_39991840	ENSG00000141698.17	-1.16772
intron_2_219233943_219234133	0.217123	Adrenal_Gland	0.920051	ANKZF1	intron_2_220098665_220098855	ENSG00000163516.14	-1.23422
intron_2_17738326_17741612	0.188317	Minor_Salivary_Gland	0.920052	SMC6	intron_2_17919593_17922879	ENSG00000163029.16	1.31557
intron_12_112243761_112243874	0.259578	smultixcan	0.920055	HECTD4	intron_12_112681565_112681678	ENSG00000173064.14	1.12739
intron_19_1366381_1367160	0.259538	smultixcan	0.920055	PWWP3A	intron_19_1366380_1367159	ENSG00000160953.17	-0.626705
intron_1_154542821_154543963	0.259524	smultixcan	0.920055	TDRD10	intron_1_154515297_154516439	ENSG00000163239.12	0.954053
intron_1_6213183_6218289	0.259563	smultixcan	0.920055	RNF207	intron_1_6273243_6278349	ENSG00000158286.13	-1.12742
intron_2_100129306_100142484	0.259535	smultixcan	0.920055	AFF3	intron_2_100745768_100758946	ENSG00000144218.21	0.121707
intron_2_37089866_37090681	0.259569	smultixcan	0.920055	GPATCH11	intron_2_37317009_37317824	ENSG00000152133.17	-0.490417
intron_3_122740875_122741003	0.259585	smultixcan	0.920055	HSPBAP1	intron_3_122459722_122459850	ENSG00000169087.11	1.12737
intron_4_105703809_105708638	0.2595	smultixcan	0.920055	INTS12	intron_4_106624966_106629795	ENSG00000138785.16	1.12757
intron_6_28107927_28125413	0.259578	smultixcan	0.920055	ZSCAN16	intron_6_28075705_28093191	ENSG00000196812.6	-1.12739
intron_8_93917945_93922016	0.259503	smultixcan	0.920055	PDP1	intron_8_94930173_94934244	ENSG00000164951.16	1.34729
intron_14_64490540_64499441	0.189218	Muscle_Skeletal	0.920057	ZBTB25	intron_14_64957258_64966159	ENSG00000089775.12	-1.3129
intron_16_57430339_57432487	0.189124	Muscle_Skeletal	0.920057	CIAPIN1	intron_16_57464251_57466399	ENSG00000005194.15	-1.31317
intron_16_72090786_72093367	0.189159	Muscle_Skeletal	0.920057	TXNL4B	intron_16_72124685_72127266	ENSG00000140830.9	-1.31307
intron_17_36494006_36497606	0.189219	Muscle_Skeletal	0.920057	ZNHIT3	intron_17_34849850_34853450	ENSG00000273611.5	1.31289
intron_17_44322552_44322808	0.189221	Muscle_Skeletal	0.920057	SLC25A39	intron_17_42399920_42400176	ENSG00000013306.16	-1.31289
intron_2_239990182_240005210	0.189071	Muscle_Skeletal	0.920057	NDUFA10	intron_2_240929599_240944627	ENSG00000130414.13	-1.31333
intron_6_43056445_43058065	0.189062	Muscle_Skeletal	0.920057	ENSG00000288564	intron_6_43024183_43025803	ENSG00000288564.1	1.31336
intron_6_43056445_43058065	0.189062	Muscle_Skeletal	0.920057	MRPL2	intron_6_43024183_43025803	ENSG00000112651.12	1.31336
intron_7_4787776_4788154	0.189085	Muscle_Skeletal	0.920057	AP5Z1	intron_7_4827407_4827785	ENSG00000242802.9	1.31329
intron_14_77679970_77694738	0.237455	Ovary	0.920058	ALKBH1	intron_14_78146313_78161081	ENSG00000100601.10	-1.18137
intron_16_1827865_1838016	0.237503	Ovary	0.920058	FAHD1	intron_16_1877866_1888017	ENSG00000180185.13	1.18125
intron_1_32634110_32634768	0.237476	Ovary	0.920058	ZBTB8OS	intron_1_33099711_33100369	ENSG00000176261.16	1.18132
intron_4_1228343_1238183	0.237378	Ovary	0.920058	CTBP1	intron_4_1222131_1231971	ENSG00000159692.17	-1.18157
intron_4_30724596_30920153	0.237455	Ovary	0.920058	PCDH7	intron_4_30726218_30921775	ENSG00000169851.16	1.18137
intron_5_179801694_179801784	0.237445	Ovary	0.920058	MGAT4B	intron_5_179228694_179228784	ENSG00000161013.17	1.1814
intron_9_37084292_37086668	0.23752	Ovary	0.920058	EBLN3P	intron_9_37084289_37086665	ENSG00000281649.3	-1.18121
intron_14_23360281_23365008	0.180693	Small_Intestine_Terminal_Ileum	0.920059	EFS	intron_14_23829490_23834217	ENSG00000100842.13	1.33862
intron_14_24300201_24300408	0.180693	Small_Intestine_Terminal_Ileum	0.920059	NOP9	intron_14_24769407_24769614	ENSG00000196943.14	1.33862
intron_15_70687820_70690454	0.180637	Small_Intestine_Terminal_Ileum	0.920059	UACA	intron_15_70980159_70982793	ENSG00000137831.15	-1.3388
intron_8_18655685_18765449	0.180679	Small_Intestine_Terminal_Ileum	0.920059	PSD3	intron_8_18513195_18622959	ENSG00000156011.18	-1.33867
intron_20_63680719_63685523	0.15841	Brain_Anterior_cingulate_cortex_BA24	0.920063	RTEL1-TNFRSF6B	intron_20_62312072_62316876	ENSG00000026036.23	-1.41044
intron_20_63680719_63685523	0.15841	Brain_Anterior_cingulate_cortex_BA24	0.920063	RTEL1	intron_20_62312072_62316876	ENSG00000258366.12	-1.41044
intron_10_29415412_29458274	0.186484	Pituitary	0.920076	SVIL-AS1	intron_10_29704341_29747203	ENSG00000291093.1	1.32105
intron_12_117158084_117165485	0.186359	Pituitary	0.920076	FBXO21	intron_12_117595889_117603290	ENSG00000135108.16	-1.32143
intron_13_21301618_21330723	0.185968	Pituitary	0.920076	ENSG00000291046	intron_13_21875757_21904862	ENSG00000291046.1	-1.3226
intron_16_2896771_2899049	0.186496	Pituitary	0.920076	FLYWCH2	intron_16_2946772_2949050	ENSG00000162076.13	1.32102
intron_17_30118173_30172542	0.186445	Pituitary	0.920076	NSRP1	intron_17_28445191_28499560	ENSG00000126653.18	-1.32117
intron_17_81684103_81685605	0.186214	Pituitary	0.920076	HGS	intron_17_79651133_79652635	ENSG00000185359.14	-1.32186
intron_18_34019601_34093465	0.186241	Pituitary	0.920076	NOL4	intron_18_31599565_31673429	ENSG00000101746.16	-1.32178
intron_18_37084232_37160200	0.186196	Pituitary	0.920076	KIAA1328	intron_18_34664195_34740163	ENSG00000150477.15	1.32192
intron_19_11352133_11353451	0.186064	Pituitary	0.920076	CCDC159	intron_19_11462809_11464127	ENSG00000183401.12	1.32231
intron_1_32633727_32633951	0.186359	Pituitary	0.920076	ZBTB8OS	intron_1_33099328_33099552	ENSG00000176261.16	-1.32143
intron_3_113358875_113363145	0.186359	Pituitary	0.920076	CFAP44	intron_3_113077722_113081992	ENSG00000206530.11	-1.32143
intron_3_123931234_123931308	0.186445	Pituitary	0.920076	CCDC14	intron_3_123650081_123650155	ENSG00000175455.16	1.32117
intron_3_123931526_123933673	0.186445	Pituitary	0.920076	CCDC14	intron_3_123650373_123652520	ENSG00000175455.16	1.32117
intron_3_133979618_134029707	0.185975	Pituitary	0.920076	SLCO2A1	intron_3_133698462_133748551	ENSG00000174640.15	-1.32258
intron_5_128184501_128184789	0.186513	Pituitary	0.920076	SLC12A2	intron_5_127520193_127520481	ENSG00000064651.14	-1.32096
intron_5_98771184_98773308	0.185928	Pituitary	0.920076	RGMB-AS1	intron_5_98106888_98109012	ENSG00000246763.7	-1.32272
intron_6_43178485_43178806	0.186234	Pituitary	0.920076	SRF	intron_6_43146223_43146544	ENSG00000112658.8	1.3218
intron_7_64815044_64815572	0.186157	Pituitary	0.920076	ZNF138	intron_7_64275422_64275950	ENSG00000197008.10	-1.32203
intron_7_64815653_64830940	0.186157	Pituitary	0.920076	ZNF138	intron_7_64276031_64291318	ENSG00000197008.10	1.32203
intron_7_64815653_64831451	0.186157	Pituitary	0.920076	ZNF138	intron_7_64276031_64291829	ENSG00000197008.10	1.32203
intron_7_99033039_99047655	0.18649	Pituitary	0.920076	TRRAP	intron_7_98630662_98645278	ENSG00000196367.15	1.32103
intron_9_113290588_113290700	0.18599	Pituitary	0.920076	PRPF4	intron_9_116052868_116052980	ENSG00000136875.13	-1.32253
intron_13_42888502_42889211	0.202389	Testis	0.920082	EPSTI1	intron_13_43462638_43463347	ENSG00000133106.15	1.27477
intron_16_21174148_21178797	0.202408	Nerve_Tibial	0.920083	LDAF1	intron_16_21185469_21190118	ENSG00000011638.11	1.27472
intron_4_185351609_185353485	0.237557	Ovary	0.92009	SNX25	intron_4_186272763_186274639	ENSG00000109762.17	-1.18111
intron_17_80248674_80249154	0.157582	Heart_Left_Ventricle	0.920098	SLC26A11	intron_17_78222473_78222953	ENSG00000181045.15	1.41325
intron_4_56656012_56656344	0.157643	Heart_Left_Ventricle	0.920098	HOPX	intron_4_57522178_57522510	ENSG00000171476.22	-1.41304
intron_10_103400528_103403118	0.233462	Prostate	0.920102	PDCD11	intron_10_105160285_105162875	ENSG00000148843.15	-1.19149
intron_13_24478276_24484653	0.233667	Prostate	0.920102	PARP4	intron_13_25052414_25058791	ENSG00000102699.6	1.19097
intron_17_13010671_13013207	0.233709	Prostate	0.920102	ELAC2	intron_17_12913988_12916524	ENSG00000006744.19	-1.19086
intron_2_128182290_128183675	0.233584	Prostate	0.920102	UGGT1	intron_2_128939864_128941249	ENSG00000136731.13	1.19118
intron_3_134191974_134195082	0.233671	Prostate	0.920102	RYK	intron_3_133910818_133913926	ENSG00000163785.13	1.19095
intron_3_134191983_134195082	0.233671	Prostate	0.920102	RYK	intron_3_133910827_133913926	ENSG00000163785.13	-1.19095
intron_5_34914026_34914695	0.233717	Prostate	0.920102	RAD1	intron_5_34914131_34914800	ENSG00000113456.20	1.19084
intron_8_22561931_22563987	0.233639	Prostate	0.920102	SORBS3	intron_8_22419444_22421500	ENSG00000120896.14	-1.19104
intron_9_127803062_127804285	0.233513	Prostate	0.920102	FPGS	intron_9_130565341_130566564	ENSG00000136877.15	-1.19136
intron_9_127803156_127804285	0.233513	Prostate	0.920102	FPGS	intron_9_130565435_130566564	ENSG00000136877.15	1.19136
intron_9_127803404_127804285	0.233513	Prostate	0.920102	FPGS	intron_9_130565683_130566564	ENSG00000136877.15	1.19136
intron_14_77679970_77694738	0.237455	Pancreas	0.920104	ALKBH1	intron_14_78146313_78161081	ENSG00000100601.10	-1.18137
intron_10_95354967_95357631	0.252334	Brain_Putamen_basal_ganglia	0.92011	SORBS1	intron_10_97114724_97117388	ENSG00000095637.23	-1.1447
intron_11_65455331_65455437	0.250998	Brain_Putamen_basal_ganglia	0.92011	ENSG00000291174	intron_11_65222802_65222908	ENSG00000291174.1	-1.14793
intron_11_65455331_65455437	0.250998	Brain_Putamen_basal_ganglia	0.92011	FAUP4	intron_11_65222802_65222908	ENSG00000173727.15	-1.14793
intron_11_65455331_65455694	0.250998	Brain_Putamen_basal_ganglia	0.92011	ENSG00000291174	intron_11_65222802_65223165	ENSG00000291174.1	1.14793
intron_11_72828776_72828883	0.251096	Brain_Putamen_basal_ganglia	0.92011	ATG16L2	intron_11_72539821_72539928	ENSG00000168010.11	1.14769
intron_11_72828984_72829303	0.251096	Brain_Putamen_basal_ganglia	0.92011	ATG16L2	intron_11_72540029_72540348	ENSG00000168010.11	-1.14769
intron_12_111702310_111705738	0.252105	Brain_Putamen_basal_ganglia	0.92011	ACAD10	intron_12_112140114_112143542	ENSG00000111271.15	-1.14525
intron_12_132548032_132567481	0.251015	Brain_Putamen_basal_ganglia	0.92011	FBRSL1	intron_12_133124618_133144067	ENSG00000112787.14	-1.14789
intron_15_24974456_24975358	0.252341	Brain_Putamen_basal_ganglia	0.92011	SNRPN	intron_15_25219603_25220505	ENSG00000128739.23	-1.14468
intron_15_65697383_65701051	0.252352	Brain_Putamen_basal_ganglia	0.92011	DENND4A	intron_15_65989721_65993389	ENSG00000174485.16	1.14465
intron_16_11721670_11733982	0.252267	Brain_Putamen_basal_ganglia	0.92011	TXNDC11	intron_16_11815526_11827838	ENSG00000153066.13	1.14486
intron_16_1506329_1506952	0.251767	Brain_Putamen_basal_ganglia	0.92011	TELO2	intron_16_1556330_1556953	ENSG00000100726.15	1.14607
intron_16_21158746_21161085	0.252281	Brain_Putamen_basal_ganglia	0.92011	LDAF1	intron_16_21170067_21172406	ENSG00000011638.11	1.14483
intron_17_80101890_80104555	0.251713	Brain_Putamen_basal_ganglia	0.92011	GAA	intron_17_78075689_78078354	ENSG00000171298.13	1.1462
intron_17_82135394_82151560	0.251801	Brain_Putamen_basal_ganglia	0.92011	CCDC57	intron_17_80093270_80109436	ENSG00000176155.21	1.14599
intron_17_82163357_82171701	0.251801	Brain_Putamen_basal_ganglia	0.92011	CCDC57	intron_17_80121233_80129577	ENSG00000176155.21	-1.14599
intron_18_45724273_45724950	0.251426	Brain_Putamen_basal_ganglia	0.92011	SLC14A1	intron_18_43304238_43304915	ENSG00000141469.18	-1.14689
intron_19_19668966_19677864	0.251006	Brain_Putamen_basal_ganglia	0.92011	ZNF101	intron_19_19779775_19788673	ENSG00000181896.12	1.14791
intron_19_40333929_40334835	0.252239	Brain_Putamen_basal_ganglia	0.92011	C19orf47	intron_19_40839836_40840742	ENSG00000160392.14	-1.14493
intron_19_40333929_40336110	0.252239	Brain_Putamen_basal_ganglia	0.92011	C19orf47	intron_19_40839836_40842017	ENSG00000160392.14	1.14493
intron_19_48807074_48810984	0.250483	Brain_Putamen_basal_ganglia	0.92011	BCAT2	intron_19_49310331_49314241	ENSG00000105552.15	1.14918
intron_1_111441389_111441499	0.251182	Brain_Putamen_basal_ganglia	0.92011	WDR77	intron_1_111984011_111984121	ENSG00000116455.14	-1.14748
intron_1_111441389_111442025	0.251182	Brain_Putamen_basal_ganglia	0.92011	WDR77	intron_1_111984011_111984647	ENSG00000116455.14	1.14748
intron_1_19655200_19655324	0.251519	Brain_Putamen_basal_ganglia	0.92011	MICOS10-NBL1	intron_1_19981693_19981817	ENSG00000270136.6	-1.14667
intron_1_19655200_19655324	0.251519	Brain_Putamen_basal_ganglia	0.92011	NBL1	intron_1_19981693_19981817	ENSG00000158747.15	-1.14667
intron_1_204223585_204228083	0.252239	Brain_Putamen_basal_ganglia	0.92011	PLEKHA6	intron_1_204192713_204197211	ENSG00000143850.16	-1.14493
intron_1_225862351_225862455	0.250907	Brain_Putamen_basal_ganglia	0.92011	TMEM63A	intron_1_226050051_226050155	ENSG00000196187.12	-1.14815
intron_1_28230252_28232921	0.251864	Brain_Putamen_basal_ganglia	0.92011	DNAJC8	intron_1_28556763_28559432	ENSG00000126698.11	1.14583
intron_1_77779736_77783238	0.252318	Brain_Putamen_basal_ganglia	0.92011	MIGA1	intron_1_78245421_78248923	ENSG00000180488.16	-1.14474
intron_1_88786213_88804391	0.251654	Brain_Putamen_basal_ganglia	0.92011	PKN2	intron_1_89251896_89270074	ENSG00000065243.20	1.14634
intron_20_34281165_34285440	0.250834	Brain_Putamen_basal_ganglia	0.92011	AHCY	intron_20_32868971_32873246	ENSG00000101444.13	1.14833
intron_20_50594714_50595369	0.251734	Brain_Putamen_basal_ganglia	0.92011	RIPOR3	intron_20_49211251_49211906	ENSG00000042062.13	-1.14615
intron_22_45205912_45207573	0.250485	Brain_Putamen_basal_ganglia	0.92011	KIAA0930	intron_22_45601793_45603454	ENSG00000100364.19	-1.14917
intron_2_70059680_70083538	0.251426	Brain_Putamen_basal_ganglia	0.92011	PCBP1-AS1	intron_2_70286812_70310670	ENSG00000179818.17	1.14689
intron_3_113930832_113933511	0.250701	Brain_Putamen_basal_ganglia	0.92011	GRAMD1C	intron_3_113649679_113652358	ENSG00000178075.20	-1.14865
intron_3_124395343_124398697	0.251738	Brain_Putamen_basal_ganglia	0.92011	KALRN	intron_3_124114190_124117544	ENSG00000160145.16	1.14614
intron_3_129828077_129832774	0.252169	Brain_Putamen_basal_ganglia	0.92011	TMCC1	intron_3_129546920_129551617	ENSG00000172765.19	1.1451
intron_3_15568586_15571668	0.250799	Brain_Putamen_basal_ganglia	0.92011	HACL1	intron_3_15610093_15613175	ENSG00000131373.15	-1.14841
intron_3_40446847_40453122	0.251442	Brain_Putamen_basal_ganglia	0.92011	ENTPD3-AS1	intron_3_40488338_40494613	ENSG00000223797.8	1.14685
intron_6_56460254_56463046	0.251433	Brain_Putamen_basal_ganglia	0.92011	DST	intron_6_56325052_56327844	ENSG00000151914.22	1.14688
intron_7_140034331_140037715	0.251442	Brain_Putamen_basal_ganglia	0.92011	PARP12	intron_7_139734131_139737515	ENSG00000059378.13	1.14685
intron_8_109557042_109560838	0.250677	Brain_Putamen_basal_ganglia	0.92011	EBAG9	intron_8_110569271_110573067	ENSG00000147654.16	-1.14871
intron_8_58589558_58590007	0.251346	Brain_Putamen_basal_ganglia	0.92011	NSMAF	intron_8_59502117_59502566	ENSG00000035681.9	-1.14709
intron_8_58589575_58590007	0.251346	Brain_Putamen_basal_ganglia	0.92011	NSMAF	intron_8_59502134_59502566	ENSG00000035681.9	1.14709
intron_9_100298010_100300568	0.250582	Brain_Putamen_basal_ganglia	0.92011	INVS	intron_9_103060292_103062850	ENSG00000119509.13	-1.14894
intron_9_108906485_108908305	0.251058	Brain_Putamen_basal_ganglia	0.92011	ELP1	intron_9_111668765_111670585	ENSG00000070061.16	-1.14778
intron_17_13010671_13013207	0.215681	Stomach	0.920119	ELAC2	intron_17_12913988_12916524	ENSG00000006744.19	-1.2381
intron_3_123585801_123629494	0.202434	Testis	0.920125	MYLK-AS1	intron_3_123304648_123348341	ENSG00000239523.8	1.27465
intron_3_52321745_52322409	0.202458	Testis	0.920125	DNAH1	intron_3_52355761_52356425	ENSG00000114841.18	-1.27458
intron_5_149616766_149618176	0.202483	Testis	0.920125	ARHGEF37	intron_5_148996329_148997739	ENSG00000183111.12	1.27451
intron_15_78123739_78131165	0.232589	Lung	0.920129	CIB2	intron_15_78416081_78423507	ENSG00000136425.14	1.19372
intron_1_19745651_19746456	0.232684	Lung	0.920129	TMCO4	intron_1_20072144_20072949	ENSG00000162542.14	-1.19347
intron_20_3669000_3669299	0.232658	Lung	0.920129	ADAM33	intron_20_3649647_3649946	ENSG00000149451.19	1.19354
intron_3_46687684_46688098	0.232655	Lung	0.920129	ALS2CL	intron_3_46729174_46729588	ENSG00000178038.17	-1.19355
intron_3_46688296_46689338	0.232655	Lung	0.920129	ALS2CL	intron_3_46729786_46730828	ENSG00000178038.17	-1.19355
intron_11_30536175_30580246	0.252782	Brain_Putamen_basal_ganglia	0.920131	MPPED2	intron_11_30557722_30601793	ENSG00000066382.17	1.14362
intron_11_502181_507113	0.252524	Brain_Putamen_basal_ganglia	0.920131	RNH1	intron_11_502181_507113	ENSG00000023191.17	-1.14424
intron_12_6388505_6388800	0.252676	Brain_Putamen_basal_ganglia	0.920131	LTBR	intron_12_6497671_6497966	ENSG00000111321.11	1.14387
intron_17_31856865_31859101	0.252528	Brain_Putamen_basal_ganglia	0.920131	COPRS	intron_17_30183884_30186120	ENSG00000172301.11	-1.14423
intron_2_237739309_237748364	0.252649	Brain_Putamen_basal_ganglia	0.920131	LRRFIP1	intron_2_238647952_238657007	ENSG00000124831.20	1.14394
intron_3_57908006_57909076	0.25271	Brain_Putamen_basal_ganglia	0.920131	SLMAP	intron_3_57893733_57894803	ENSG00000163681.17	-1.14379
intron_4_39113232_39115159	0.252671	Brain_Putamen_basal_ganglia	0.920131	KLHL5	intron_4_39114852_39116779	ENSG00000109790.18	-1.14388
intron_7_66531871_66545601	0.252517	Brain_Putamen_basal_ganglia	0.920131	ENSG00000291136	intron_7_65996858_66010588	ENSG00000291136.1	-1.14426
intron_8_130867946_130884564	0.25277	Brain_Putamen_basal_ganglia	0.920131	ADCY8	intron_8_131880192_131896810	ENSG00000155897.10	-1.14365
intron_9_131520193_131521346	0.252564	Brain_Putamen_basal_ganglia	0.920131	POMT1	intron_9_134395580_134396733	ENSG00000130714.19	1.14414
intron_10_104297684_104299128	0.220043	Adrenal_Gland	0.920135	GSTO2	intron_10_106057442_106058886	ENSG00000065621.15	1.22642
intron_10_123009071_123034356	0.217992	Adrenal_Gland	0.920135	ACADSB	intron_10_124768587_124793872	ENSG00000196177.13	-1.23188
intron_10_13109015_13109112	0.222141	Adrenal_Gland	0.920135	OPTN	intron_10_13151015_13151112	ENSG00000123240.17	-1.22085
intron_10_14936593_14939810	0.217741	Adrenal_Gland	0.920135	DCLRE1C	intron_10_14978592_14981809	ENSG00000152457.19	-1.23256
intron_11_104949777_104950925	0.222853	Adrenal_Gland	0.920135	CASP4	intron_11_104820504_104821652	ENSG00000196954.14	1.21898
intron_11_118613450_118613816	0.225438	Adrenal_Gland	0.920135	PHLDB1	intron_11_118484165_118484531	ENSG00000019144.20	1.21219
intron_11_30331800_30332866	0.22606	Adrenal_Gland	0.920135	ARL14EP	intron_11_30353347_30354413	ENSG00000152219.5	-1.21057
intron_11_3828206_3840894	0.221366	Adrenal_Gland	0.920135	RHOG	intron_11_3849436_3862124	ENSG00000177105.10	1.2229
intron_11_47161190_47161464	0.220762	Adrenal_Gland	0.920135	CSTPP1	intron_11_47182741_47183015	ENSG00000149179.14	1.2245
intron_11_60903861_60906364	0.221322	Adrenal_Gland	0.920135	PRPF19	intron_11_60671333_60673836	ENSG00000110107.9	-1.22302
intron_11_64352386_64352744	0.225011	Adrenal_Gland	0.920135	CCDC88B	intron_11_64119858_64120216	ENSG00000168071.22	1.21331
intron_11_65626054_65626904	0.224639	Adrenal_Gland	0.920135	PCNX3	intron_11_65393525_65394375	ENSG00000197136.5	-1.21429
intron_11_66625678_66626461	0.218881	Adrenal_Gland	0.920135	RBM14	intron_11_66393149_66393932	ENSG00000239306.5	1.22951
intron_11_68019796_68021485	0.221406	Adrenal_Gland	0.920135	ALDH3B1	intron_11_67787265_67788954	ENSG00000006534.17	-1.2228
intron_11_68917883_68929183	0.219009	Adrenal_Gland	0.920135	IGHMBP2	intron_11_68685351_68696651	ENSG00000132740.10	1.22917
intron_11_71460213_71460722	0.223187	Adrenal_Gland	0.920135	NADSYN1	intron_11_71171259_71171768	ENSG00000172890.13	-1.2181
intron_11_75477795_75490237	0.220712	Adrenal_Gland	0.920135	GDPD5	intron_11_75188840_75201282	ENSG00000158555.15	1.22464
intron_11_77211337_77211821	0.224534	Adrenal_Gland	0.920135	MYO7A	intron_11_76922382_76922866	ENSG00000137474.23	1.21456
intron_12_105217725_105229125	0.223238	Adrenal_Gland	0.920135	APPL2	intron_12_105611503_105622903	ENSG00000136044.12	1.21796
intron_12_122216869_122218266	0.22565	Adrenal_Gland	0.920135	DIABLO	intron_12_122701416_122702813	ENSG00000184047.20	1.21164
intron_12_122216869_122218266	0.22565	Adrenal_Gland	0.920135	ENSG00000256861	intron_12_122701416_122702813	ENSG00000256861.1	1.21164
intron_12_122216869_122218266	0.22565	Adrenal_Gland	0.920135	ENSG00000284934	intron_12_122701416_122702813	ENSG00000284934.2	1.21164
intron_12_123458216_123471092	0.221521	Adrenal_Gland	0.920135	SNRNP35	intron_12_123942763_123955639	ENSG00000184209.15	-1.22249
intron_12_2827299_2827625	0.218826	Adrenal_Gland	0.920135	NRIP2	intron_12_2936465_2936791	ENSG00000053702.15	-1.22966
intron_12_68316610_68321347	0.223771	Adrenal_Gland	0.920135	MDM1	intron_12_68710390_68715127	ENSG00000111554.15	1.21656
intron_12_68713808_68715627	0.217451	Adrenal_Gland	0.920135	NUP107	intron_12_69107588_69109407	ENSG00000111581.10	1.23333
intron_12_9688086_9692828	0.218249	Adrenal_Gland	0.920135	CLEC2D	intron_12_9840682_9845424	ENSG00000069493.15	1.2312
intron_13_20567256_20574380	0.225187	Adrenal_Gland	0.920135	IFT88	intron_13_21141395_21148519	ENSG00000032742.18	1.21285
intron_13_40749281_40752273	0.222933	Adrenal_Gland	0.920135	MRPS31	intron_13_41323417_41326409	ENSG00000102738.8	1.21877
intron_13_48077311_48079844	0.220648	Adrenal_Gland	0.920135	MED4	intron_13_48651447_48653980	ENSG00000136146.15	1.22481
intron_13_49993961_49997074	0.222813	Adrenal_Gland	0.920135	DLEU2	intron_13_50568097_50571210	ENSG00000231607.15	1.21908
intron_13_52462567_52465295	0.217187	Adrenal_Gland	0.920135	CKAP2	intron_13_53036702_53039430	ENSG00000136108.15	-1.23404
intron_13_95895304_95900807	0.224639	Adrenal_Gland	0.920135	UGGT2	intron_13_96547558_96553061	ENSG00000102595.21	-1.21429
intron_13_95927336_95936924	0.224639	Adrenal_Gland	0.920135	UGGT2	intron_13_96579590_96589178	ENSG00000102595.21	-1.21429
intron_13_95940091_95947037	0.223318	Adrenal_Gland	0.920135	UGGT2	intron_13_96592345_96599291	ENSG00000102595.21	-1.21775
intron_14_101810036_101856686	0.221782	Adrenal_Gland	0.920135	PPP2R5C	intron_14_102276373_102323023	ENSG00000078304.20	1.2218
intron_14_104735122_104738376	0.223228	Adrenal_Gland	0.920135	ADSS1	intron_14_105201459_105204713	ENSG00000185100.11	1.21799
intron_14_104986854_104988943	0.219315	Adrenal_Gland	0.920135	CLBA1	intron_14_105453191_105455280	ENSG00000140104.14	1.22835
intron_14_24332683_24332791	0.222853	Adrenal_Gland	0.920135	ADCY4	intron_14_24801889_24801997	ENSG00000129467.14	-1.21898
intron_14_24332683_24332791	0.222853	Adrenal_Gland	0.920135	ENSG00000258973	intron_14_24801889_24801997	ENSG00000258973.1	-1.21898
intron_14_73988172_74011091	0.218453	Adrenal_Gland	0.920135	ENTPD5	intron_14_74454875_74477794	ENSG00000187097.13	1.23065
intron_14_74007812_74011091	0.223707	Adrenal_Gland	0.920135	ENTPD5	intron_14_74474515_74477794	ENSG00000187097.13	-1.21673
intron_14_74015930_74019250	0.223207	Adrenal_Gland	0.920135	ENTPD5	intron_14_74482633_74485953	ENSG00000187097.13	1.21805
intron_14_81204104_81216413	0.218599	Adrenal_Gland	0.920135	GTF2A1	intron_14_81670448_81682757	ENSG00000165417.12	-1.23026
intron_14_94101975_94102477	0.220443	Adrenal_Gland	0.920135	IFI27L1	intron_14_94568321_94568823	ENSG00000165948.11	1.22535
intron_14_94102059_94102477	0.220443	Adrenal_Gland	0.920135	IFI27L1	intron_14_94568405_94568823	ENSG00000165948.11	-1.22535
intron_14_94111773_94114851	0.2243	Adrenal_Gland	0.920135	IFI27	intron_14_94578119_94581197	ENSG00000165949.13	1.21517
intron_15_41262883_41264165	0.218213	Adrenal_Gland	0.920135	CHP1	intron_15_41555081_41556363	ENSG00000187446.12	-1.23129
intron_15_43185879_43186154	0.221212	Adrenal_Gland	0.920135	CCNDBP1	intron_15_43478077_43478352	ENSG00000166946.14	1.22331
intron_15_64949972_64950954	0.225653	Adrenal_Gland	0.920135	ANKDD1A	intron_15_65242193_65243169	ENSG00000166839.18	-1.21163
intron_15_84653699_84654227	0.225375	Adrenal_Gland	0.920135	WDR73	intron_15_85196930_85197458	ENSG00000177082.13	1.21236
intron_16_1823037_1826712	0.218631	Adrenal_Gland	0.920135	HAGH	intron_16_1873038_1876713	ENSG00000063854.13	1.23018
intron_16_30012677_30013467	0.222519	Adrenal_Gland	0.920135	DOC2A	intron_16_30023998_30024788	ENSG00000149927.18	1.21986
intron_16_496859_503004	0.223409	Adrenal_Gland	0.920135	RAB11FIP3	intron_16_546859_553004	ENSG00000090565.17	1.21751
intron_16_655381_655549	0.222853	Adrenal_Gland	0.920135	ENSG00000262528	intron_16_705381_705549	ENSG00000262528.2	-1.21898
intron_16_659126_659245	0.226049	Adrenal_Gland	0.920135	WDR90	intron_16_709126_709245	ENSG00000161996.19	1.2106
intron_16_660714_661051	0.220094	Adrenal_Gland	0.920135	WDR90	intron_16_710714_711051	ENSG00000161996.19	1.22628
intron_16_67543264_67543348	0.219653	Adrenal_Gland	0.920135	RIPOR1	intron_16_67577167_67577251	ENSG00000039523.20	-1.22745
intron_16_67543264_67543351	0.219653	Adrenal_Gland	0.920135	RIPOR1	intron_16_67577167_67577254	ENSG00000039523.20	1.22745
intron_16_84659630_84659760	0.22271	Adrenal_Gland	0.920135	KLHL36	intron_16_84693236_84693366	ENSG00000135686.13	1.21935
intron_16_8860536_8862026	0.224149	Adrenal_Gland	0.920135	PMM2	intron_16_8954393_8955883	ENSG00000140650.13	-1.21557
intron_16_88658720_88663011	0.218138	Adrenal_Gland	0.920135	MVD	intron_16_88725128_88729419	ENSG00000167508.12	1.23149
intron_16_89923458_89932571	0.223611	Adrenal_Gland	0.920135	TUBB3	intron_16_89989866_89998979	ENSG00000258947.8	-1.21698
intron_17_16348685_16349140	0.217423	Adrenal_Gland	0.920135	CENPV	intron_17_16251999_16252454	ENSG00000166582.11	1.23341
intron_17_32020803_32021393	0.220243	Adrenal_Gland	0.920135	LRRC37B	intron_17_30347822_30348412	ENSG00000185158.13	-1.22588
intron_17_37596341_37600363	0.223192	Adrenal_Gland	0.920135	SYNRG	intron_17_35956388_35960410	ENSG00000275066.5	1.21809
intron_17_37596344_37600363	0.223192	Adrenal_Gland	0.920135	SYNRG	intron_17_35956391_35960410	ENSG00000275066.5	-1.21809
intron_17_37621520_37624344	0.225056	Adrenal_Gland	0.920135	DDX52	intron_17_35981565_35984390	ENSG00000278053.5	1.21319
intron_17_43520267_43520751	0.226077	Adrenal_Gland	0.920135	DHX8	intron_17_41597635_41598119	ENSG00000067596.12	-1.21053
intron_17_43522226_43536412	0.221071	Adrenal_Gland	0.920135	DHX8	intron_17_41599594_41613780	ENSG00000067596.12	1.22368
intron_17_4717276_4717685	0.222112	Adrenal_Gland	0.920135	ARRB2	intron_17_4620571_4620980	ENSG00000141480.18	1.22093
intron_17_4718023_4718261	0.222112	Adrenal_Gland	0.920135	ARRB2	intron_17_4621318_4621556	ENSG00000141480.18	-1.22093
intron_17_4785659_4785957	0.217992	Adrenal_Gland	0.920135	VMO1	intron_17_4688954_4689252	ENSG00000182853.12	-1.23188
intron_17_47975638_47975869	0.219103	Adrenal_Gland	0.920135	CDK5RAP3	intron_17_46053004_46053235	ENSG00000108465.15	-1.22892
intron_17_57107178_57110025	0.223455	Adrenal_Gland	0.920135	AKAP1	intron_17_55184539_55187386	ENSG00000121057.13	-1.21739
intron_17_58305458_58305540	0.218717	Adrenal_Gland	0.920135	TSPOAP1	intron_17_56382819_56382901	ENSG00000005379.17	-1.22995
intron_17_59866749_59874539	0.225466	Adrenal_Gland	0.920135	TUBD1	intron_17_57944110_57951900	ENSG00000108423.15	-1.21212
intron_17_7246862_7247064	0.222519	Adrenal_Gland	0.920135	CTDNEP1	intron_17_7150181_7150383	ENSG00000175826.12	-1.21986
intron_17_7246862_7247064	0.222519	Adrenal_Gland	0.920135	ENSG00000262302	intron_17_7150181_7150383	ENSG00000262302.1	-1.21986
intron_17_7247177_7247277	0.222519	Adrenal_Gland	0.920135	CTDNEP1	intron_17_7150496_7150596	ENSG00000175826.12	1.21986
intron_17_7247182_7247277	0.222519	Adrenal_Gland	0.920135	CTDNEP1	intron_17_7150501_7150596	ENSG00000175826.12	1.21986
intron_17_7247182_7247277	0.222519	Adrenal_Gland	0.920135	ENSG00000262302	intron_17_7150501_7150596	ENSG00000262302.1	1.21986
intron_17_74773685_74775622	0.221624	Adrenal_Gland	0.920135	NAT9	intron_17_72769824_72771761	ENSG00000109065.12	-1.22222
intron_17_7582163_7582900	0.225773	Adrenal_Gland	0.920135	ENSG00000233223	intron_17_7485481_7486218	ENSG00000233223.5	-1.21132
intron_17_76383529_76385451	0.218854	Adrenal_Gland	0.920135	SPHK1	intron_17_74379610_74381532	ENSG00000176170.14	1.22958
intron_17_80203965_80204092	0.225635	Adrenal_Gland	0.920135	ENSG00000262580	intron_17_78177764_78177891	ENSG00000262580.5	-1.21168
intron_17_80425620_80428596	0.220012	Adrenal_Gland	0.920135	ENDOV	intron_17_78399420_78402396	ENSG00000173818.17	-1.2265
intron_17_81665584_81666518	0.224082	Adrenal_Gland	0.920135	OXLD1	intron_17_79632614_79633548	ENSG00000204237.5	1.21574
intron_17_82127908_82128493	0.22594	Adrenal_Gland	0.920135	CCDC57	intron_17_80085784_80086369	ENSG00000176155.21	-1.21088
intron_17_82127908_82128529	0.22594	Adrenal_Gland	0.920135	CCDC57	intron_17_80085784_80086405	ENSG00000176155.21	1.21088
intron_17_8267235_8267372	0.220497	Adrenal_Gland	0.920135	PFAS	intron_17_8170553_8170690	ENSG00000178921.14	1.22521
intron_17_8289072_8289258	0.222058	Adrenal_Gland	0.920135	RANGRF	intron_17_8192390_8192576	ENSG00000108961.14	-1.22107
intron_18_79718016_79728907	0.218536	Adrenal_Gland	0.920135	CTDP1	intron_18_77478016_77488907	ENSG00000060069.18	-1.23043
intron_18_79968183_79970440	0.22265	Adrenal_Gland	0.920135	HSBP1L1	intron_18_77728183_77730440	ENSG00000226742.4	-1.21951
intron_18_79977701_79986602	0.224506	Adrenal_Gland	0.920135	TXNL4A	intron_18_77737701_77746602	ENSG00000141759.15	1.21463
intron_18_79977701_80033851	0.224506	Adrenal_Gland	0.920135	TXNL4A	intron_18_77737701_77793851	ENSG00000141759.15	1.21463
intron_19_10702254_10706710	0.219099	Adrenal_Gland	0.920135	QTRT1	intron_19_10812930_10817386	ENSG00000213339.9	-1.22893
intron_19_10702254_10707302	0.219099	Adrenal_Gland	0.920135	QTRT1	intron_19_10812930_10817978	ENSG00000213339.9	1.22893
intron_19_10908145_10908550	0.225219	Adrenal_Gland	0.920135	CARM1	intron_19_11018821_11019226	ENSG00000142453.12	1.21277
intron_19_15448367_15449798	0.21899	Adrenal_Gland	0.920135	WIZ	intron_19_15559178_15560609	ENSG00000011451.21	1.22922
intron_19_35345720_35346151	0.225736	Adrenal_Gland	0.920135	CD22	intron_19_35836623_35837054	ENSG00000012124.17	1.21141
intron_19_41884493_41888064	0.225245	Adrenal_Gland	0.920135	ARHGEF1	intron_19_42388560_42392135	ENSG00000076928.20	1.2127
intron_19_42291466_42291558	0.220206	Adrenal_Gland	0.920135	CIC	intron_19_42795618_42795710	ENSG00000079432.9	1.22598
intron_19_4325308_4325396	0.223455	Adrenal_Gland	0.920135	STAP2	intron_19_4325305_4325393	ENSG00000178078.12	1.21739
intron_19_48151336_48153872	0.224544	Adrenal_Gland	0.920135	LIG1	intron_19_48654593_48657129	ENSG00000105486.15	1.21453
intron_19_48151339_48153872	0.224544	Adrenal_Gland	0.920135	LIG1	intron_19_48654596_48657129	ENSG00000105486.15	1.21453
intron_19_48249847_48255792	0.224219	Adrenal_Gland	0.920135	CARD8	intron_19_48753104_48759049	ENSG00000105483.18	1.21538
intron_19_48722001_48724337	0.217992	Adrenal_Gland	0.920135	RASIP1	intron_19_49225258_49227594	ENSG00000105538.10	1.23188
intron_19_49115331_49115825	0.224219	Adrenal_Gland	0.920135	LIN7B	intron_19_49618588_49619082	ENSG00000104863.12	1.21538
intron_19_49115331_49116263	0.224219	Adrenal_Gland	0.920135	LIN7B	intron_19_49618588_49619520	ENSG00000104863.12	-1.21538
intron_19_54206462_54207398	0.220891	Adrenal_Gland	0.920135	RPS9	intron_19_54710330_54711266	ENSG00000170889.14	1.22416
intron_1_100206301_100206445	0.22301	Adrenal_Gland	0.920135	DBT	intron_1_100671857_100672001	ENSG00000137992.15	1.21856
intron_1_113700243_113700794	0.225091	Adrenal_Gland	0.920135	PHTF1	intron_1_114242865_114243416	ENSG00000116793.16	-1.2131
intron_1_11950520_11952623	0.223049	Adrenal_Gland	0.920135	PLOD1	intron_1_12010577_12012680	ENSG00000083444.17	-1.21846
intron_1_156738764_156740931	0.223936	Adrenal_Gland	0.920135	MRPL24	intron_1_156708556_156710723	ENSG00000143314.12	1.21613
intron_1_160352206_160352887	0.218035	Adrenal_Gland	0.920135	NCSTN	intron_1_160321996_160322677	ENSG00000162736.18	-1.23177
intron_1_174999689_175004614	0.221906	Adrenal_Gland	0.920135	CACYBP	intron_1_174968825_174973750	ENSG00000116161.18	1.22148
intron_1_175000195_175004614	0.221906	Adrenal_Gland	0.920135	CACYBP	intron_1_174969331_174973750	ENSG00000116161.18	-1.22148
intron_1_177958362_177958840	0.222195	Adrenal_Gland	0.920135	CRYZL2P-SEC16B	intron_1_177927497_177927975	ENSG00000254154.8	-1.22071
intron_1_177958362_177958840	0.222195	Adrenal_Gland	0.920135	SEC16B	intron_1_177927497_177927975	ENSG00000120341.19	-1.22071
intron_1_213071041_213077696	0.222204	Adrenal_Gland	0.920135	RPS6KC1	intron_1_213244383_213251038	ENSG00000136643.12	-1.22069
intron_1_228175029_228175122	0.219376	Adrenal_Gland	0.920135	IBA57	intron_1_228362730_228362823	ENSG00000181873.13	-1.22819
intron_1_229295910_229297482	0.225731	Adrenal_Gland	0.920135	RAB4A	intron_1_229431657_229433229	ENSG00000168118.12	-1.21143
intron_1_229295910_229297520	0.225731	Adrenal_Gland	0.920135	RAB4A	intron_1_229431657_229433267	ENSG00000168118.12	1.21143
intron_1_235328778_235341708	0.225219	Adrenal_Gland	0.920135	GGPS1	intron_1_235492093_235505023	ENSG00000152904.11	1.21277
intron_1_235328778_235341708	0.225219	Adrenal_Gland	0.920135	TBCE	intron_1_235492093_235505023	ENSG00000285053.1	1.21277
intron_1_25771772_25778105	0.221371	Adrenal_Gland	0.920135	MAN1C1	intron_1_26098263_26104596	ENSG00000117643.15	-1.22289
intron_1_31346740_31348829	0.22184	Adrenal_Gland	0.920135	ZCCHC17	intron_1_31819587_31821676	ENSG00000121766.16	1.22165
intron_1_35443028_35444161	0.220072	Adrenal_Gland	0.920135	KIAA0319L	intron_1_35908629_35909762	ENSG00000142687.19	1.22634
intron_1_37540755_37552645	0.224796	Adrenal_Gland	0.920135	SNIP1	intron_1_38006356_38018246	ENSG00000163877.11	1.21387
intron_1_37689883_37690002	0.225277	Adrenal_Gland	0.920135	C1orf109	intron_1_38155555_38155674	ENSG00000116922.15	1.21261
intron_1_59346398_59378749	0.21972	Adrenal_Gland	0.920135	FGGY	intron_1_59812070_59844421	ENSG00000172456.18	1.22727
intron_1_94458643_94464775	0.225219	Adrenal_Gland	0.920135	ABCD3	intron_1_94924199_94930331	ENSG00000117528.14	-1.21277
intron_20_36194360_36195329	0.223155	Adrenal_Gland	0.920135	EPB41L1	intron_20_34782282_34783251	ENSG00000088367.23	-1.21818
intron_20_47212725_47220258	0.221037	Adrenal_Gland	0.920135	ZMYND8	intron_20_45841370_45848909	ENSG00000101040.20	1.22378
intron_20_6119575_6122774	0.226026	Adrenal_Gland	0.920135	FERMT1	intron_20_6100222_6103421	ENSG00000101311.17	-1.21066
intron_21_16630972_16631441	0.224456	Adrenal_Gland	0.920135	MIR99AHG	intron_21_18003291_18003760	ENSG00000215386.15	-1.21477
intron_21_37065712_37067262	0.221924	Adrenal_Gland	0.920135	PIGP	intron_21_38438012_38439562	ENSG00000185808.14	1.22143
intron_21_43800614_43800862	0.223954	Adrenal_Gland	0.920135	RRP1	intron_21_45220495_45220743	ENSG00000160214.13	1.21608
intron_21_45532148_45534538	0.225635	Adrenal_Gland	0.920135	SLC19A1	intron_21_46952062_46954452	ENSG00000173638.19	1.21168
intron_21_46285394_46285699	0.224923	Adrenal_Gland	0.920135	MCM3AP	intron_21_47705308_47705613	ENSG00000160294.11	-1.21354
intron_22_23638942_23640308	0.225466	Adrenal_Gland	0.920135	ENSG00000234353	intron_22_23981129_23982495	ENSG00000234353.3	-1.21212
intron_22_23638942_23640308	0.225466	Adrenal_Gland	0.920135	ENSG00000290958	intron_22_23981129_23982495	ENSG00000290958.1	-1.21212
intron_22_23638942_23640308	0.225466	Adrenal_Gland	0.920135	GUSBP11	intron_22_23981129_23982495	ENSG00000228315.12	-1.21212
intron_22_23652576_23652861	0.223155	Adrenal_Gland	0.920135	GUSBP11	intron_22_23994763_23995048	ENSG00000228315.12	-1.21818
intron_22_26477136_26479265	0.21972	Adrenal_Gland	0.920135	HPS4	intron_22_26873102_26875231	ENSG00000100099.22	1.22727
intron_22_29678323_29681439	0.225689	Adrenal_Gland	0.920135	NF2	intron_22_30074312_30077428	ENSG00000186575.19	-1.21154
intron_22_31091847_31095303	0.224322	Adrenal_Gland	0.920135	SMTN	intron_22_31487833_31491289	ENSG00000183963.19	-1.21512
intron_22_50267482_50267569	0.225086	Adrenal_Gland	0.920135	MAPK11	intron_22_50705911_50705998	ENSG00000185386.15	-1.21311
intron_22_50522569_50522671	0.221862	Adrenal_Gland	0.920135	NCAPH2	intron_22_50960998_50961100	ENSG00000025770.19	-1.22159
intron_2_119916690_119920069	0.224285	Adrenal_Gland	0.920135	PTPN4	intron_2_120674266_120677645	ENSG00000088179.9	-1.21521
intron_2_151494253_151496276	0.219602	Adrenal_Gland	0.920135	NEB	intron_2_152350767_152352790	ENSG00000183091.21	1.22759
intron_2_186625587_186630797	0.221552	Adrenal_Gland	0.920135	ITGAV	intron_2_187490314_187495524	ENSG00000138448.13	-1.22241
intron_2_219235312_219235474	0.221011	Adrenal_Gland	0.920135	ANKZF1	intron_2_220100034_220100196	ENSG00000163516.14	-1.22384
intron_2_231282133_231291353	0.219673	Adrenal_Gland	0.920135	ARMC9	intron_2_232146846_232156066	ENSG00000135931.19	1.2274
intron_2_231331897_231344975	0.218409	Adrenal_Gland	0.920135	ARMC9	intron_2_232196609_232209687	ENSG00000135931.19	-1.23077
intron_2_233264065_233264892	0.222853	Adrenal_Gland	0.920135	ATG16L1	intron_2_234172711_234173538	ENSG00000085978.22	1.21898
intron_2_237987992_237994744	0.218802	Adrenal_Gland	0.920135	UBE2F-SCLY	intron_2_238896634_238903386	ENSG00000258984.5	-1.22972
intron_2_237987992_237994744	0.218802	Adrenal_Gland	0.920135	UBE2F	intron_2_238896634_238903386	ENSG00000184182.19	-1.22972
intron_2_25275543_25282441	0.224281	Adrenal_Gland	0.920135	DNMT3A	intron_2_25498412_25505310	ENSG00000119772.19	-1.21522
intron_2_36990799_37000586	0.22265	Adrenal_Gland	0.920135	HEATR5B	intron_2_37217942_37227729	ENSG00000008869.12	1.21951
intron_2_61492198_61492325	0.221845	Adrenal_Gland	0.920135	XPO1	intron_2_61719333_61719460	ENSG00000082898.19	-1.22164
intron_2_67205563_67215228	0.225845	Adrenal_Gland	0.920135	LINC01829	intron_2_67432695_67442360	ENSG00000236780.7	-1.21113
intron_2_75680314_75687827	0.22288	Adrenal_Gland	0.920135	GCFC2	intron_2_75907440_75914953	ENSG00000005436.14	-1.21891
intron_2_98555691_98559463	0.21953	Adrenal_Gland	0.920135	INPP4A	intron_2_99172154_99175926	ENSG00000040933.16	-1.22778
intron_2_98555808_98559463	0.21953	Adrenal_Gland	0.920135	INPP4A	intron_2_99172271_99175926	ENSG00000040933.16	1.22778
intron_2_98559495_98563465	0.222091	Adrenal_Gland	0.920135	INPP4A	intron_2_99175958_99179928	ENSG00000040933.16	-1.22099
intron_3_119436978_119437755	0.219325	Adrenal_Gland	0.920135	TMEM39A	intron_3_119155825_119156602	ENSG00000176142.13	1.22832
intron_3_119642561_119648260	0.22265	Adrenal_Gland	0.920135	POPDC2	intron_3_119361408_119367107	ENSG00000121577.14	-1.21951
intron_3_127580163_127590410	0.222268	Adrenal_Gland	0.920135	TPRA1	intron_3_127299006_127309253	ENSG00000163870.16	1.22052
intron_3_128910149_128910741	0.222271	Adrenal_Gland	0.920135	ACAD9	intron_3_128628992_128629584	ENSG00000177646.20	-1.22051
intron_3_149960136_149960740	0.220716	Adrenal_Gland	0.920135	RNF13	intron_3_149677923_149678527	ENSG00000082996.20	-1.22463
intron_3_160279364_160280667	0.22217	Adrenal_Gland	0.920135	ENSG00000248710	intron_3_159997152_159998455	ENSG00000248710.1	1.22078
intron_3_160279364_160280667	0.22217	Adrenal_Gland	0.920135	IFT80	intron_3_159997152_159998455	ENSG00000068885.15	1.22078
intron_3_177065022_177079827	0.225968	Adrenal_Gland	0.920135	TBL1XR1	intron_3_176782810_176797615	ENSG00000177565.19	1.21081
intron_3_196242090_196242562	0.22395	Adrenal_Gland	0.920135	PCYT1A	intron_3_195968961_195969433	ENSG00000161217.12	-1.21609
intron_3_33018561_33021566	0.224311	Adrenal_Gland	0.920135	GLB1	intron_3_33060053_33063058	ENSG00000170266.16	-1.21515
intron_3_37083806_37091467	0.219233	Adrenal_Gland	0.920135	LRRFIP2	intron_3_37125297_37132958	ENSG00000093167.18	1.22857
intron_3_43605863_43621909	0.220768	Adrenal_Gland	0.920135	ANO10	intron_3_43647355_43663401	ENSG00000160746.13	-1.22449
intron_3_47006262_47006333	0.221624	Adrenal_Gland	0.920135	NBEAL2	intron_3_47047752_47047823	ENSG00000160796.18	-1.22222
intron_3_48694240_48694459	0.22265	Adrenal_Gland	0.920135	IP6K2	intron_3_48731673_48731892	ENSG00000068745.15	1.21951
intron_3_48694525_48695090	0.22265	Adrenal_Gland	0.920135	IP6K2	intron_3_48731958_48732523	ENSG00000068745.15	1.21951
intron_3_48694824_48695090	0.22265	Adrenal_Gland	0.920135	IP6K2	intron_3_48732257_48732523	ENSG00000068745.15	-1.21951
intron_3_49962685_49972059	0.22113	Adrenal_Gland	0.920135	RBM6	intron_3_50000118_50009492	ENSG00000004534.15	1.22353
intron_3_58126762_58130741	0.222848	Adrenal_Gland	0.920135	FLNB	intron_3_58112489_58116468	ENSG00000136068.16	-1.21899
intron_3_58399377_58403862	0.225167	Adrenal_Gland	0.920135	PXK	intron_3_58385104_58389589	ENSG00000168297.16	1.2129
intron_3_68733153_68739075	0.220513	Adrenal_Gland	0.920135	TAFA4	intron_3_68782304_68788226	ENSG00000163377.16	1.22517
intron_4_105958557_105959028	0.225836	Adrenal_Gland	0.920135	NPNT	intron_4_106879714_106880185	ENSG00000168743.13	1.21116
intron_4_158171480_158179661	0.223809	Adrenal_Gland	0.920135	GASK1B-AS1	intron_4_159092632_159100813	ENSG00000248429.5	1.21646
intron_4_158171599_158172339	0.224295	Adrenal_Gland	0.920135	GASK1B	intron_4_159092751_159093491	ENSG00000164125.16	-1.21519
intron_4_158171599_158172868	0.224656	Adrenal_Gland	0.920135	GASK1B	intron_4_159092751_159094020	ENSG00000164125.16	1.21424
intron_4_26748526_26753820	0.225635	Adrenal_Gland	0.920135	TBC1D19	intron_4_26750148_26755442	ENSG00000109680.11	-1.21168
intron_4_2992292_3004231	0.224395	Adrenal_Gland	0.920135	GRK4	intron_4_2994019_3005958	ENSG00000125388.20	-1.21493
intron_4_3004334_3007736	0.218753	Adrenal_Gland	0.920135	GRK4	intron_4_3006061_3009463	ENSG00000125388.20	-1.22985
intron_4_3009711_3013688	0.224395	Adrenal_Gland	0.920135	GRK4	intron_4_3011438_3015415	ENSG00000125388.20	-1.21493
intron_4_38908726_38914921	0.218243	Adrenal_Gland	0.920135	FAM114A1	intron_4_38910347_38916542	ENSG00000197712.12	1.23121
intron_4_44703142_44707752	0.221018	Adrenal_Gland	0.920135	GNPDA2	intron_4_44705159_44709769	ENSG00000163281.12	-1.22383
intron_4_61383189_61497121	0.222417	Adrenal_Gland	0.920135	ADGRL3	intron_4_62248907_62362839	ENSG00000150471.17	-1.22013
intron_5_132366781_132369417	0.222853	Adrenal_Gland	0.920135	MIR3936HG	intron_5_131702473_131705109	ENSG00000233006.8	-1.21898
intron_5_132366781_132369844	0.222853	Adrenal_Gland	0.920135	MIR3936HG	intron_5_131702473_131705536	ENSG00000233006.8	1.21898
intron_5_136132962_136147832	0.22134	Adrenal_Gland	0.920135	SMAD5	intron_5_135468651_135483521	ENSG00000113658.18	1.22297
intron_5_136132962_136153592	0.22134	Adrenal_Gland	0.920135	SMAD5	intron_5_135468651_135489281	ENSG00000113658.18	-1.22297
intron_5_141641757_141642397	0.224512	Adrenal_Gland	0.920135	FCHSD1	intron_5_141021324_141021964	ENSG00000197948.11	1.21462
intron_5_147636284_147636965	0.221416	Adrenal_Gland	0.920135	JAKMIP2	intron_5_147015847_147016528	ENSG00000176049.16	1.22277
intron_5_148424117_148425522	0.219948	Adrenal_Gland	0.920135	FBXO38	intron_5_147803680_147805085	ENSG00000145868.17	-1.22667
intron_5_177604541_177605045	0.221509	Adrenal_Gland	0.920135	B4GALT7	intron_5_177031542_177032046	ENSG00000027847.14	-1.22253
intron_5_177604541_177607302	0.222433	Adrenal_Gland	0.920135	B4GALT7	intron_5_177031542_177034303	ENSG00000027847.14	1.22009
intron_5_71542265_71544357	0.219469	Adrenal_Gland	0.920135	BDP1	intron_5_70838092_70840184	ENSG00000145734.20	-1.22794
intron_5_93621129_93776159	0.222997	Adrenal_Gland	0.920135	FAM172A	intron_5_92956835_93111865	ENSG00000113391.19	1.2186
intron_6_167013567_167022409	0.22043	Adrenal_Gland	0.920135	CEP43	intron_6_167427055_167435897	ENSG00000213066.14	1.22539
intron_6_167013567_167022409	0.22043	Adrenal_Gland	0.920135	ENSG00000272980	intron_6_167427055_167435897	ENSG00000272980.5	1.22539
intron_6_167022635_167024785	0.220877	Adrenal_Gland	0.920135	CEP43	intron_6_167436123_167438273	ENSG00000213066.14	1.2242
intron_6_167022635_167024785	0.220877	Adrenal_Gland	0.920135	ENSG00000272980	intron_6_167436123_167438273	ENSG00000272980.5	1.2242
intron_6_167026615_167032603	0.220877	Adrenal_Gland	0.920135	CEP43	intron_6_167440103_167446091	ENSG00000213066.14	1.2242
intron_6_167026615_167032603	0.220877	Adrenal_Gland	0.920135	ENSG00000272980	intron_6_167440103_167446091	ENSG00000272980.5	1.2242
intron_6_167032642_167033875	0.219984	Adrenal_Gland	0.920135	CEP43	intron_6_167446130_167447363	ENSG00000213066.14	1.22657
intron_6_167032642_167033875	0.219984	Adrenal_Gland	0.920135	ENSG00000272980	intron_6_167446130_167447363	ENSG00000272980.5	1.22657
intron_6_167033971_167039904	0.220877	Adrenal_Gland	0.920135	CEP43	intron_6_167447459_167453392	ENSG00000213066.14	1.2242
intron_6_167033971_167040048	0.220877	Adrenal_Gland	0.920135	CEP43	intron_6_167447459_167453536	ENSG00000213066.14	-1.2242
intron_6_167033971_167044405	0.220877	Adrenal_Gland	0.920135	ENSG00000272980	intron_6_167447459_167457893	ENSG00000272980.5	-1.2242
intron_6_24504985_24515167	0.220513	Adrenal_Gland	0.920135	ALDH5A1	intron_6_24505213_24515395	ENSG00000112294.14	1.22517
intron_6_25084576_25086784	0.220766	Adrenal_Gland	0.920135	CMAHP	intron_6_25084804_25087012	ENSG00000168405.18	-1.22449
intron_6_3006559_3006816	0.218773	Adrenal_Gland	0.920135	NQO2	intron_6_3006793_3007050	ENSG00000124588.22	1.2298
intron_6_31145808_31148405	0.223358	Adrenal_Gland	0.920135	CCHCR1	intron_6_31113585_31116182	ENSG00000204536.15	-1.21765
intron_6_36970694_36972652	0.22054	Adrenal_Gland	0.920135	MTCH1	intron_6_36938470_36940428	ENSG00000137409.21	-1.22509
intron_6_37479255_37480013	0.221377	Adrenal_Gland	0.920135	CMTR1	intron_6_37447031_37447789	ENSG00000137200.13	-1.22288
intron_6_37479255_37482492	0.221377	Adrenal_Gland	0.920135	CMTR1	intron_6_37447031_37450268	ENSG00000137200.13	1.22288
intron_6_4119275_4125250	0.221605	Adrenal_Gland	0.920135	ECI2	intron_6_4119509_4125484	ENSG00000198721.13	1.22227
intron_6_49463453_49470159	0.21771	Adrenal_Gland	0.920135	CENPQ	intron_6_49431166_49437872	ENSG00000031691.7	-1.23264
intron_6_84155510_84160812	0.218503	Adrenal_Gland	0.920135	CEP162	intron_6_84865229_84870531	ENSG00000135315.12	-1.23052
intron_7_100149579_100153400	0.221322	Adrenal_Gland	0.920135	LAMTOR4	intron_7_99747202_99751023	ENSG00000188186.11	-1.22302
intron_7_112450782_112455763	0.223505	Adrenal_Gland	0.920135	ENSG00000288640	intron_7_112090837_112095818	ENSG00000288640.1	-1.21726
intron_7_112450782_112455763	0.223505	Adrenal_Gland	0.920135	IFRD1	intron_7_112090837_112095818	ENSG00000006652.15	-1.21726
intron_7_1127386_1137315	0.218648	Adrenal_Gland	0.920135	C7orf50	intron_7_1167022_1176951	ENSG00000146540.15	-1.23013
intron_7_124825357_124827201	0.225635	Adrenal_Gland	0.920135	POT1	intron_7_124465411_124467255	ENSG00000128513.16	-1.21168
intron_7_140687241_140689597	0.218638	Adrenal_Gland	0.920135	ADCK2	intron_7_140387041_140389397	ENSG00000133597.11	1.23016
intron_7_1478885_1479430	0.224971	Adrenal_Gland	0.920135	INTS1	intron_7_1518521_1519066	ENSG00000164880.16	-1.21342
intron_7_156950724_156952474	0.217896	Adrenal_Gland	0.920135	NOM1	intron_7_156743418_156745168	ENSG00000146909.8	1.23214
intron_7_156952598_156954103	0.224639	Adrenal_Gland	0.920135	NOM1	intron_7_156745292_156746797	ENSG00000146909.8	-1.21429
intron_7_29924115_29926452	0.217821	Adrenal_Gland	0.920135	SCRN1	intron_7_29963731_29966068	ENSG00000136193.17	1.23234
intron_7_38178420_38179090	0.22402	Adrenal_Gland	0.920135	STARD3NL	intron_7_38218022_38218692	ENSG00000010270.14	1.21591
intron_7_38178420_38201714	0.22402	Adrenal_Gland	0.920135	STARD3NL	intron_7_38218022_38241315	ENSG00000010270.14	1.21591
intron_7_38178420_38207447	0.22402	Adrenal_Gland	0.920135	STARD3NL	intron_7_38218022_38247048	ENSG00000010270.14	-1.21591
intron_7_498574_501116	0.219392	Adrenal_Gland	0.920135	PDGFA	intron_7_538211_540753	ENSG00000197461.13	-1.22815
intron_7_66130248_66130744	0.222519	Adrenal_Gland	0.920135	CRCP	intron_7_65595235_65595731	ENSG00000241258.7	-1.21986
intron_7_849603_851384	0.225986	Adrenal_Gland	0.920135	SUN1	intron_7_889240_891021	ENSG00000164828.18	-1.21076
intron_7_90353009_90372155	0.221524	Adrenal_Gland	0.920135	GTPBP10	intron_7_89982323_90001469	ENSG00000105793.16	-1.22249
intron_8_107264351_107284682	0.21855	Adrenal_Gland	0.920135	ANGPT1	intron_8_108276579_108296910	ENSG00000154188.10	1.23039
intron_8_141425140_141426939	0.222465	Adrenal_Gland	0.920135	PTP4A3	intron_8_142435240_142437039	ENSG00000184489.13	1.22
intron_8_27544244_27544444	0.217737	Adrenal_Gland	0.920135	EPHX2	intron_8_27401761_27401961	ENSG00000120915.14	-1.23257
intron_8_61646878_61651050	0.217516	Adrenal_Gland	0.920135	ASPH	intron_8_62559437_62563609	ENSG00000198363.18	-1.23316
intron_8_85219360_85220306	0.22355	Adrenal_Gland	0.920135	RBIS	intron_8_86131589_86132535	ENSG00000176731.12	-1.21714
intron_8_85219363_85220306	0.22355	Adrenal_Gland	0.920135	RBIS	intron_8_86131592_86132535	ENSG00000176731.12	-1.21714
intron_8_98102904_98104489	0.221624	Adrenal_Gland	0.920135	RIDA	intron_8_99115132_99116717	ENSG00000132541.11	1.22222
intron_9_108874970_108875633	0.219991	Adrenal_Gland	0.920135	ELP1	intron_9_111637250_111637913	ENSG00000070061.16	-1.22655
intron_9_117708318_117708563	0.224845	Adrenal_Gland	0.920135	ENSG00000285082	intron_9_120470596_120470841	ENSG00000285082.3	1.21375
intron_9_117708318_117708563	0.224845	Adrenal_Gland	0.920135	TLR4	intron_9_120470596_120470841	ENSG00000136869.16	1.21375
intron_9_120869945_120870443	0.217802	Adrenal_Gland	0.920135	PHF19	intron_9_123632223_123632721	ENSG00000119403.15	-1.23239
intron_9_122031856_122039272	0.218869	Adrenal_Gland	0.920135	TTLL11	intron_9_124794135_124801551	ENSG00000175764.17	1.22954
intron_9_127874649_127879514	0.220958	Adrenal_Gland	0.920135	ST6GALNAC6	intron_9_130636928_130641793	ENSG00000257524.6	1.22399
intron_9_133109721_133110296	0.219825	Adrenal_Gland	0.920135	ENSG00000285245	intron_9_135985108_135985683	ENSG00000285245.1	1.22699
intron_9_133109721_133110296	0.219825	Adrenal_Gland	0.920135	RALGDS	intron_9_135985108_135985683	ENSG00000160271.16	1.22699
intron_9_136117024_136118485	0.223988	Adrenal_Gland	0.920135	TMEM250	intron_9_139008870_139010331	ENSG00000238227.8	-1.21599
intron_9_2191408_2192704	0.220296	Adrenal_Gland	0.920135	SMARCA2	intron_9_2191408_2192704	ENSG00000080503.25	-1.22574
intron_9_35749871_35750243	0.219852	Adrenal_Gland	0.920135	RGP1	intron_9_35749868_35750240	ENSG00000107185.10	-1.22692
intron_9_37498224_37500840	0.226058	Adrenal_Gland	0.920135	POLR1E	intron_9_37498221_37500837	ENSG00000137054.16	1.21058
intron_9_6486925_6492303	0.22525	Adrenal_Gland	0.920135	UHRF2	intron_9_6486925_6492303	ENSG00000147854.17	-1.21269
intron_9_6486925_6493826	0.22525	Adrenal_Gland	0.920135	UHRF2	intron_9_6486925_6493826	ENSG00000147854.17	1.21269
intron_9_93317631_93318028	0.218409	Adrenal_Gland	0.920135	WNK2	intron_9_96079913_96080310	ENSG00000165238.17	1.23077
intron_10_124408965_124418873	0.219738	Adipose_Visceral_Omentum	0.920138	OAT	intron_10_126097534_126107442	ENSG00000065154.12	1.22723
intron_11_119001825_119010764	0.219376	Adipose_Visceral_Omentum	0.920138	CENATAC	intron_11_118872535_118881474	ENSG00000186166.9	-1.22819
intron_11_27584337_27639845	0.220094	Adipose_Visceral_Omentum	0.920138	BDNF-AS	intron_11_27605884_27661392	ENSG00000245573.9	1.22628
intron_11_2919407_2921352	0.218945	Adipose_Visceral_Omentum	0.920138	SLC22A18	intron_11_2940637_2942582	ENSG00000110628.16	1.22934
intron_11_3404963_3406496	0.219618	Adipose_Visceral_Omentum	0.920138	ENSG00000290960	intron_11_3426193_3427726	ENSG00000290960.1	-1.22754
intron_11_36403378_36419255	0.219088	Adipose_Visceral_Omentum	0.920138	PRR5L	intron_11_36424928_36440805	ENSG00000135362.14	-1.22896
intron_11_47172333_47172710	0.221406	Adipose_Visceral_Omentum	0.920138	ARFGAP2	intron_11_47193884_47194261	ENSG00000149182.15	-1.2228
intron_11_66624324_66626461	0.218881	Adipose_Visceral_Omentum	0.920138	RBM14	intron_11_66391795_66393932	ENSG00000239306.5	-1.22951
intron_11_66625678_66626461	0.218881	Adipose_Visceral_Omentum	0.920138	RBM14	intron_11_66393149_66393932	ENSG00000239306.5	1.22951
intron_11_68019796_68021485	0.221406	Adipose_Visceral_Omentum	0.920138	ALDH3B1	intron_11_67787265_67788954	ENSG00000006534.17	1.2228
intron_11_68930434_68933299	0.219009	Adipose_Visceral_Omentum	0.920138	IGHMBP2	intron_11_68697902_68700767	ENSG00000132740.10	1.22917
intron_11_68934558_68935299	0.220968	Adipose_Visceral_Omentum	0.920138	IGHMBP2	intron_11_68702026_68702767	ENSG00000132740.10	-1.22396
intron_11_68938354_68938658	0.220968	Adipose_Visceral_Omentum	0.920138	IGHMBP2	intron_11_68705822_68706126	ENSG00000132740.10	1.22396
intron_12_101753539_101757212	0.218656	Adipose_Visceral_Omentum	0.920138	GNPTAB	intron_12_102147317_102150990	ENSG00000111670.16	-1.23011
intron_12_29332727_29333632	0.221273	Adipose_Visceral_Omentum	0.920138	FAR2	intron_12_29485660_29486565	ENSG00000064763.12	-1.22315
intron_13_113060712_113064304	0.219099	Adipose_Visceral_Omentum	0.920138	MCF2L	intron_13_113715026_113718618	ENSG00000126217.22	-1.22893
intron_13_48053491_48077153	0.219191	Adipose_Visceral_Omentum	0.920138	MED4	intron_13_48627627_48651289	ENSG00000136146.15	-1.22868
intron_13_48077311_48079844	0.220648	Adipose_Visceral_Omentum	0.920138	MED4	intron_13_48651447_48653980	ENSG00000136146.15	1.22481
intron_14_103692425_103700655	0.220513	Adipose_Visceral_Omentum	0.920138	KLC1	intron_14_104158762_104166992	ENSG00000126214.22	-1.22517
intron_15_41262883_41270557	0.218213	Adipose_Visceral_Omentum	0.920138	CHP1	intron_15_41555081_41562755	ENSG00000187446.12	1.23129
intron_16_1823037_1826507	0.220415	Adipose_Visceral_Omentum	0.920138	HAGH	intron_16_1873038_1876508	ENSG00000063854.13	-1.22542
intron_16_5031884_5033273	0.219757	Adipose_Visceral_Omentum	0.920138	NAGPA	intron_16_5081885_5083274	ENSG00000103174.13	-1.22717
intron_16_660714_661051	0.220094	Adipose_Visceral_Omentum	0.920138	WDR90	intron_16_710714_711051	ENSG00000161996.19	1.22628
intron_17_19906232_19909181	0.219299	Adipose_Visceral_Omentum	0.920138	AKAP10	intron_17_19809545_19812494	ENSG00000108599.15	1.2284
intron_17_43522226_43523628	0.221071	Adipose_Visceral_Omentum	0.920138	DHX8	intron_17_41599594_41600996	ENSG00000067596.12	-1.22368
intron_17_45290765_45316960	0.219469	Adipose_Visceral_Omentum	0.920138	MAP3K14	intron_17_43368131_43394326	ENSG00000006062.18	-1.22794
intron_17_45397228_45397949	0.220356	Adipose_Visceral_Omentum	0.920138	ARHGAP27	intron_17_43474594_43475315	ENSG00000159314.13	-1.22558
intron_17_47974448_47975023	0.219103	Adipose_Visceral_Omentum	0.920138	CDK5RAP3	intron_17_46051814_46052389	ENSG00000108465.15	-1.22892
intron_17_47974448_47975159	0.219103	Adipose_Visceral_Omentum	0.920138	CDK5RAP3	intron_17_46051814_46052525	ENSG00000108465.15	1.22892
intron_17_47974448_47975159	0.219103	Adipose_Visceral_Omentum	0.920138	ENSG00000263798	intron_17_46051814_46052525	ENSG00000263798.2	1.22892
intron_17_76383529_76385451	0.218854	Adipose_Visceral_Omentum	0.920138	SPHK1	intron_17_74379610_74381532	ENSG00000176170.14	1.22958
intron_17_8267235_8267372	0.220497	Adipose_Visceral_Omentum	0.920138	PFAS	intron_17_8170553_8170690	ENSG00000178921.14	1.22521
intron_18_79718016_79728907	0.219361	Adipose_Visceral_Omentum	0.920138	CTDP1	intron_18_77478016_77488907	ENSG00000060069.18	-1.22823
intron_19_10702254_10707302	0.219099	Adipose_Visceral_Omentum	0.920138	QTRT1	intron_19_10812930_10817978	ENSG00000213339.9	1.22893
intron_19_19199234_19200819	0.21835	Adipose_Visceral_Omentum	0.920138	RFXANK	intron_19_19310043_19311628	ENSG00000064490.14	-1.23093
intron_19_19199234_19201649	0.218609	Adipose_Visceral_Omentum	0.920138	RFXANK	intron_19_19310043_19312458	ENSG00000064490.14	1.23024
intron_19_19200893_19201649	0.220133	Adipose_Visceral_Omentum	0.920138	RFXANK	intron_19_19311702_19312458	ENSG00000064490.14	-1.22618
intron_19_41620627_41621651	0.219331	Adipose_Visceral_Omentum	0.920138	CEACAM4	intron_19_42127000_42128024	ENSG00000105352.11	-1.22831
intron_19_42291466_42291558	0.220206	Adipose_Visceral_Omentum	0.920138	CIC	intron_19_42795618_42795710	ENSG00000079432.9	1.22598
intron_19_47670544_47673570	0.22113	Adipose_Visceral_Omentum	0.920138	BICRA	intron_19_48173801_48176827	ENSG00000063169.12	1.22353
intron_19_54149758_54152226	0.21972	Adipose_Visceral_Omentum	0.920138	CNOT3	intron_19_54653493_54655963	ENSG00000088038.20	-1.22727
intron_19_5928087_5931419	0.220712	Adipose_Visceral_Omentum	0.920138	RANBP3	intron_19_5928098_5931430	ENSG00000031823.14	-1.22464
intron_19_6667449_6669959	0.218409	Adipose_Visceral_Omentum	0.920138	TNFSF14	intron_19_6667460_6669970	ENSG00000125735.11	1.23077
intron_1_154470362_154485943	0.220814	Adipose_Visceral_Omentum	0.920138	SHE	intron_1_154442838_154458419	ENSG00000169291.10	-1.22437
intron_1_205616644_205618957	0.218664	Adipose_Visceral_Omentum	0.920138	ELK4	intron_1_205585772_205588085	ENSG00000158711.14	1.23009
intron_1_228305386_228306372	0.220575	Adipose_Visceral_Omentum	0.920138	OBSCN	intron_1_228493087_228494073	ENSG00000154358.23	-1.225
intron_1_56523880_56524277	0.220509	Adipose_Visceral_Omentum	0.920138	ENSG00000284686	intron_1_56989552_56989949	ENSG00000284686.1	-1.22518
intron_1_56523880_56524277	0.220509	Adipose_Visceral_Omentum	0.920138	PLPP3	intron_1_56989552_56989949	ENSG00000162407.9	-1.22518
intron_1_59346398_59378749	0.21972	Adipose_Visceral_Omentum	0.920138	FGGY	intron_1_59812070_59844421	ENSG00000172456.18	1.22727
intron_20_35659014_35664760	0.218314	Adipose_Visceral_Omentum	0.920138	CPNE1	intron_20_34246936_34252682	ENSG00000214078.13	-1.23102
intron_20_35659014_35664760	0.218314	Adipose_Visceral_Omentum	0.920138	RBM12	intron_20_34246936_34252682	ENSG00000244462.8	-1.23102
intron_22_19048643_19056986	0.221249	Adipose_Visceral_Omentum	0.920138	DGCR2	intron_22_19036156_19044499	ENSG00000070413.20	-1.22321
intron_22_29529239_29531831	0.219004	Adipose_Visceral_Omentum	0.920138	THOC5	intron_22_29925228_29927820	ENSG00000100296.14	1.22918
intron_22_30617495_30622968	0.219878	Adipose_Visceral_Omentum	0.920138	TCN2	intron_22_31013482_31018955	ENSG00000185339.10	1.22685
intron_22_44024451_44093928	0.219233	Adipose_Visceral_Omentum	0.920138	PARVB	intron_22_44420331_44489808	ENSG00000188677.15	-1.22857
intron_2_111197194_111208488	0.218205	Adipose_Visceral_Omentum	0.920138	MIR4435-2HG	intron_2_111954771_111966065	ENSG00000172965.17	-1.23132
intron_2_113641450_113641781	0.221071	Adipose_Visceral_Omentum	0.920138	RABL2A	intron_2_114399027_114399358	ENSG00000144134.19	1.22368
intron_2_117951701_117952373	0.219602	Adipose_Visceral_Omentum	0.920138	CCDC93	intron_2_118709277_118709949	ENSG00000125633.11	1.22759
intron_2_151494253_151496276	0.219602	Adipose_Visceral_Omentum	0.920138	NEB	intron_2_152350767_152352790	ENSG00000183091.21	1.22759
intron_2_168843117_168850836	0.219469	Adipose_Visceral_Omentum	0.920138	NOSTRIN	intron_2_169699627_169707346	ENSG00000163072.16	-1.22794
intron_2_189110449_189179508	0.219382	Adipose_Visceral_Omentum	0.920138	COL5A2	intron_2_189975175_190044234	ENSG00000204262.14	-1.22817
intron_2_189448508_189449245	0.219209	Adipose_Visceral_Omentum	0.920138	WDR75	intron_2_190313234_190313971	ENSG00000115368.10	1.22863
intron_2_218383102_218384319	0.218793	Adipose_Visceral_Omentum	0.920138	SLC11A1	intron_2_219247825_219249042	ENSG00000018280.17	-1.22974
intron_2_219235312_219235474	0.221011	Adipose_Visceral_Omentum	0.920138	ANKZF1	intron_2_220100034_220100196	ENSG00000163516.14	-1.22384
intron_2_231282133_231291353	0.219673	Adipose_Visceral_Omentum	0.920138	ARMC9	intron_2_232146846_232156066	ENSG00000135931.19	-1.2274
intron_2_73946906_73958146	0.22134	Adipose_Visceral_Omentum	0.920138	DGUOK	intron_2_74174033_74185273	ENSG00000114956.20	-1.22297
intron_2_73950732_73957125	0.22134	Adipose_Visceral_Omentum	0.920138	DGUOK	intron_2_74177859_74184252	ENSG00000114956.20	1.22297
intron_2_98555691_98559463	0.21953	Adipose_Visceral_Omentum	0.920138	INPP4A	intron_2_99172154_99175926	ENSG00000040933.16	-1.22778
intron_2_98555808_98559463	0.21953	Adipose_Visceral_Omentum	0.920138	INPP4A	intron_2_99172271_99175926	ENSG00000040933.16	1.22778
intron_3_11426926_11554811	0.221393	Adipose_Visceral_Omentum	0.920138	ATG7	intron_3_11468400_11596285	ENSG00000197548.13	-1.22283
intron_3_119436978_119437755	0.219325	Adipose_Visceral_Omentum	0.920138	TMEM39A	intron_3_119155825_119156602	ENSG00000176142.13	1.22832
intron_3_121790215_121807344	0.220608	Adipose_Visceral_Omentum	0.920138	IQCB1	intron_3_121509062_121526191	ENSG00000173226.17	1.22491
intron_3_37083806_37094792	0.219233	Adipose_Visceral_Omentum	0.920138	LRRFIP2	intron_3_37125297_37136283	ENSG00000093167.18	-1.22857
intron_3_43605863_43621909	0.220768	Adipose_Visceral_Omentum	0.920138	ANO10	intron_3_43647355_43663401	ENSG00000160746.13	-1.22449
intron_3_49962685_49972059	0.22113	Adipose_Visceral_Omentum	0.920138	RBM6	intron_3_50000118_50009492	ENSG00000004534.15	1.22353
intron_4_1228343_1231108	0.218628	Adipose_Visceral_Omentum	0.920138	CTBP1	intron_4_1222131_1224896	ENSG00000159692.17	1.23019
intron_4_1238337_1248916	0.21941	Adipose_Visceral_Omentum	0.920138	CTBP1	intron_4_1232125_1242704	ENSG00000159692.17	-1.2281
intron_4_148063300_148064416	0.221042	Adipose_Visceral_Omentum	0.920138	ARHGAP10	intron_4_148984451_148985567	ENSG00000071205.12	1.22376
intron_4_38908726_38914921	0.218243	Adipose_Visceral_Omentum	0.920138	FAM114A1	intron_4_38910347_38916542	ENSG00000197712.12	1.23121
intron_4_44703142_44707752	0.221018	Adipose_Visceral_Omentum	0.920138	GNPDA2	intron_4_44705159_44709769	ENSG00000163281.12	1.22383
intron_5_136132962_136147832	0.22134	Adipose_Visceral_Omentum	0.920138	SMAD5	intron_5_135468651_135483521	ENSG00000113658.18	1.22297
intron_5_136132962_136153592	0.22134	Adipose_Visceral_Omentum	0.920138	SMAD5	intron_5_135468651_135489281	ENSG00000113658.18	-1.22297
intron_5_71542265_71544357	0.219469	Adipose_Visceral_Omentum	0.920138	BDP1	intron_5_70838092_70840184	ENSG00000145734.20	-1.22794
intron_5_96900245_96901506	0.220352	Adipose_Visceral_Omentum	0.920138	ERAP2	intron_5_96235949_96237210	ENSG00000164308.17	1.22559
intron_6_167013567_167022409	0.22043	Adipose_Visceral_Omentum	0.920138	CEP43	intron_6_167427055_167435897	ENSG00000213066.14	1.22539
intron_6_167013567_167022409	0.22043	Adipose_Visceral_Omentum	0.920138	ENSG00000272980	intron_6_167427055_167435897	ENSG00000272980.5	1.22539
intron_6_167026615_167032603	0.220877	Adipose_Visceral_Omentum	0.920138	CEP43	intron_6_167440103_167446091	ENSG00000213066.14	1.2242
intron_6_167026615_167032603	0.220877	Adipose_Visceral_Omentum	0.920138	ENSG00000272980	intron_6_167440103_167446091	ENSG00000272980.5	1.2242
intron_6_167032642_167033875	0.22043	Adipose_Visceral_Omentum	0.920138	CEP43	intron_6_167446130_167447363	ENSG00000213066.14	1.22539
intron_6_167032642_167033875	0.22043	Adipose_Visceral_Omentum	0.920138	ENSG00000272980	intron_6_167446130_167447363	ENSG00000272980.5	1.22539
intron_6_167033971_167039904	0.220877	Adipose_Visceral_Omentum	0.920138	CEP43	intron_6_167447459_167453392	ENSG00000213066.14	1.2242
intron_6_31143413_31144687	0.219986	Adipose_Visceral_Omentum	0.920138	CCHCR1	intron_6_31111190_31112464	ENSG00000204536.15	-1.22656
intron_6_36479711_36481562	0.2199	Adipose_Visceral_Omentum	0.920138	KCTD20	intron_6_36447488_36449339	ENSG00000112078.14	-1.2268
intron_6_36970694_36972652	0.22054	Adipose_Visceral_Omentum	0.920138	MTCH1	intron_6_36938470_36940428	ENSG00000137409.21	-1.22509
intron_6_37479255_37480013	0.221377	Adipose_Visceral_Omentum	0.920138	CMTR1	intron_6_37447031_37447789	ENSG00000137200.13	-1.22288
intron_6_37479255_37482492	0.221377	Adipose_Visceral_Omentum	0.920138	CMTR1	intron_6_37447031_37450268	ENSG00000137200.13	1.22288
intron_6_84155510_84160812	0.218503	Adipose_Visceral_Omentum	0.920138	CEP162	intron_6_84865229_84870531	ENSG00000135315.12	-1.23052
intron_7_100148975_100149499	0.221322	Adipose_Visceral_Omentum	0.920138	LAMTOR4	intron_7_99746598_99747122	ENSG00000188186.11	1.22302
intron_7_100148975_100153400	0.221322	Adipose_Visceral_Omentum	0.920138	LAMTOR4	intron_7_99746598_99751023	ENSG00000188186.11	-1.22302
intron_7_100149053_100149499	0.221322	Adipose_Visceral_Omentum	0.920138	LAMTOR4	intron_7_99746676_99747122	ENSG00000188186.11	1.22302
intron_7_100149579_100153400	0.221322	Adipose_Visceral_Omentum	0.920138	LAMTOR4	intron_7_99747202_99751023	ENSG00000188186.11	-1.22302
intron_7_100152757_100153400	0.221322	Adipose_Visceral_Omentum	0.920138	LAMTOR4	intron_7_99750380_99751023	ENSG00000188186.11	-1.22302
intron_7_102466270_102467339	0.218534	Adipose_Visceral_Omentum	0.920138	LRWD1	intron_7_102106717_102107786	ENSG00000161036.13	1.23043
intron_7_248430_255849	0.220724	Adipose_Visceral_Omentum	0.920138	FAM20C	intron_7_288396_295815	ENSG00000177706.9	-1.22461
intron_7_75996599_76000890	0.221322	Adipose_Visceral_Omentum	0.920138	STYXL1	intron_7_75625917_75630208	ENSG00000127952.17	-1.22302
intron_8_107264351_107284682	0.21855	Adipose_Visceral_Omentum	0.920138	ANGPT1	intron_8_108276579_108296910	ENSG00000154188.10	1.23039
intron_9_122031856_122039272	0.218869	Adipose_Visceral_Omentum	0.920138	TTLL11	intron_9_124794135_124801551	ENSG00000175764.17	1.22954
intron_9_127874649_127879514	0.220958	Adipose_Visceral_Omentum	0.920138	ST6GALNAC6	intron_9_130636928_130641793	ENSG00000257524.6	1.22399
intron_9_133109685_133110296	0.219825	Adipose_Visceral_Omentum	0.920138	RALGDS	intron_9_135985072_135985683	ENSG00000160271.16	-1.22699
intron_9_133109721_133110296	0.219825	Adipose_Visceral_Omentum	0.920138	ENSG00000285245	intron_9_135985108_135985683	ENSG00000285245.1	1.22699
intron_9_133109721_133110296	0.219825	Adipose_Visceral_Omentum	0.920138	RALGDS	intron_9_135985108_135985683	ENSG00000160271.16	1.22699
intron_9_2191408_2192704	0.220296	Adipose_Visceral_Omentum	0.920138	SMARCA2	intron_9_2191408_2192704	ENSG00000080503.25	-1.22574
intron_9_35749871_35750243	0.219852	Adipose_Visceral_Omentum	0.920138	RGP1	intron_9_35749868_35750240	ENSG00000107185.10	-1.22692
intron_17_57849410_57849967	0.158464	Brain_Anterior_cingulate_cortex_BA24	0.920141	MRPS23	intron_17_55926771_55927328	ENSG00000181610.13	1.41026
intron_1_37882918_37885638	0.2529	Brain_Putamen_basal_ganglia	0.920142	INPP5B	intron_1_38348590_38351310	ENSG00000204084.13	1.14333
intron_2_164945727_164952707	0.252895	Brain_Putamen_basal_ganglia	0.920142	SLC38A11	intron_2_165802237_165809217	ENSG00000169507.10	1.14334
intron_17_5416682_5419354	0.252949	Brain_Putamen_basal_ganglia	0.920146	NUP88	intron_17_5320002_5322674	ENSG00000108559.13	-1.14322
intron_20_3804680_3804821	0.252984	Brain_Putamen_basal_ganglia	0.920146	CDC25B	intron_20_3785327_3785468	ENSG00000101224.18	1.14313
intron_6_87653249_87656903	0.259236	Brain_Cerebellum	0.920147	ORC3	intron_6_88362967_88366621	ENSG00000135336.16	-1.1282
intron_11_130137291_130140398	0.23787	Ovary	0.920149	APLP2	intron_11_130007186_130010293	ENSG00000084234.18	1.18033
intron_12_49653874_49654192	0.238	Ovary	0.920149	FMNL3	intron_12_50047657_50047975	ENSG00000161791.14	1.18
intron_12_6200072_6225426	0.237659	Ovary	0.920149	CD9	intron_12_6309238_6334592	ENSG00000010278.15	1.18086
intron_13_102623040_102627012	0.238	Ovary	0.920149	TPP2	intron_13_103275390_103279362	ENSG00000134900.13	1.18
intron_17_31379023_31381873	0.238057	Ovary	0.920149	NF1	intron_17_29706041_29708891	ENSG00000196712.20	1.17986
intron_17_31379357_31381873	0.238057	Ovary	0.920149	NF1	intron_17_29706375_29708891	ENSG00000196712.20	-1.17986
intron_2_37241637_37242635	0.238063	Ovary	0.920149	NDUFAF7	intron_2_37468780_37469778	ENSG00000003509.16	1.17984
intron_2_37241637_37243863	0.238063	Ovary	0.920149	NDUFAF7	intron_2_37468780_37471006	ENSG00000003509.16	1.17984
intron_4_20700787_20704466	0.237779	Ovary	0.920149	PACRGL	intron_4_20702410_20706089	ENSG00000163138.19	1.18056
intron_5_56909743_56913011	0.237744	Ovary	0.920149	SETD9	intron_5_56205570_56208838	ENSG00000155542.12	1.18065
intron_6_159685033_159692661	0.238	Ovary	0.920149	SOD2	intron_6_160106065_160113693	ENSG00000291237.1	1.18
intron_6_84126512_84146687	0.237945	Ovary	0.920149	CEP162	intron_6_84836231_84856406	ENSG00000135315.12	1.18014
intron_7_45064646_45068443	0.237641	Ovary	0.920149	CCM2	intron_7_45104245_45108042	ENSG00000136280.17	-1.1809
intron_9_123557695_123583169	0.237616	Ovary	0.920149	DENND1A	intron_9_126319974_126345448	ENSG00000119522.18	-1.18097
intron_18_36649405_36652570	0.259627	smultixcan	0.92015	FHOD3	intron_18_34229368_34232533	ENSG00000134775.16	-1.12727
intron_19_49525573_49526010	0.259627	smultixcan	0.92015	FCGRT	intron_19_50028830_50029267	ENSG00000104870.13	-1.12727
intron_20_34921866_34923323	0.191817	Spleen	0.920151	ACSS2	intron_20_33509669_33511126	ENSG00000131069.20	1.30522
intron_22_31093876_31095303	0.191814	Spleen	0.920151	SMTN	intron_22_31489862_31491289	ENSG00000183963.19	1.30523
intron_19_40204633_40205121	0.259637	smultixcan	0.920158	MAP3K10	intron_19_40710540_40711028	ENSG00000130758.8	1.04504
intron_17_82172860_82178474	0.157733	Heart_Left_Ventricle	0.920158	CCDC57	intron_17_80130736_80136350	ENSG00000176155.21	-1.41274
intron_8_140864399_140890543	0.157717	Heart_Left_Ventricle	0.920158	PTK2	intron_8_141874498_141900642	ENSG00000169398.20	-1.41279
intron_10_112443606_112445170	0.194873	Artery_Aorta	0.920161	ZDHHC6	intron_10_114203364_114204928	ENSG00000023041.12	1.2963
intron_1_16490926_16499203	0.261539	Brain_Cerebellar_Hemisphere	0.920164	CROCCP3	intron_1_16817421_16825698	ENSG00000290842.1	1.12276
intron_7_148786599_148786989	0.21581	Skin_Not_Sun_Exposed_Suprapubic	0.920164	CUL1	intron_7_148483691_148484081	ENSG00000055130.18	1.23775
intron_17_5450406_5450807	0.226862	Brain_Cortex	0.920164	DHX33	intron_17_5353726_5354127	ENSG00000005100.13	-1.20848
intron_2_28776982_28778809	0.226894	Brain_Cortex	0.920164	PPP1CB	intron_2_28999848_29001675	ENSG00000213639.11	-1.2084
intron_11_71478469_71480755	0.229739	Brain_Hippocampus	0.920172	NADSYN1	intron_11_71189515_71191801	ENSG00000172890.13	-1.20103
intron_7_131510331_131510828	0.229815	Brain_Hippocampus	0.920172	PODXL	intron_7_131195090_131195587	ENSG00000128567.17	1.20084
intron_7_66086821_66087334	0.229775	Brain_Hippocampus	0.920172	ASL	intron_7_65551808_65552321	ENSG00000126522.17	1.20094
intron_10_1020897_1022683	0.214466	Muscle_Skeletal	0.920176	IDI2	intron_10_1066837_1068623	ENSG00000148377.6	1.24138
intron_10_102401518_102401745	0.194765	Muscle_Skeletal	0.920176	NFKB2	intron_10_104161275_104161502	ENSG00000077150.21	1.29661
intron_10_102421507_102421787	0.19215	Muscle_Skeletal	0.920176	FBXL15	intron_10_104181264_104181544	ENSG00000107872.14	1.30425
intron_10_104263077_104266084	0.213713	Muscle_Skeletal	0.920176	GSTO1	intron_10_106022835_106025842	ENSG00000148834.13	-1.24342
intron_10_112443606_112445170	0.194873	Muscle_Skeletal	0.920176	ZDHHC6	intron_10_114203364_114204928	ENSG00000023041.12	-1.2963
intron_10_121899994_121902391	0.202181	Muscle_Skeletal	0.920176	ATE1	intron_10_123659509_123661906	ENSG00000107669.19	1.27536
intron_10_121924329_121928347	0.192564	Muscle_Skeletal	0.920176	ATE1	intron_10_123683844_123687862	ENSG00000107669.19	-1.30303
intron_10_121961517_121963238	0.200396	Muscle_Skeletal	0.920176	NSMCE4A	intron_10_123721032_123722753	ENSG00000107672.15	-1.28042
intron_10_121962107_121963238	0.200396	Muscle_Skeletal	0.920176	NSMCE4A	intron_10_123721622_123722753	ENSG00000107672.15	1.28042
intron_10_121963328_121965286	0.196702	Muscle_Skeletal	0.920176	NSMCE4A	intron_10_123722843_123724801	ENSG00000107672.15	1.29101
intron_10_122998671_123007026	0.207356	Muscle_Skeletal	0.920176	IKZF5	intron_10_124758187_124766542	ENSG00000095574.12	-1.26087
intron_10_123007176_123008694	0.192115	Muscle_Skeletal	0.920176	IKZF5	intron_10_124766692_124768210	ENSG00000095574.12	-1.30435
intron_10_123034515_123040466	0.207455	Muscle_Skeletal	0.920176	ACADSB	intron_10_124794031_124799982	ENSG00000196177.13	-1.26059
intron_10_14820158_14825479	0.209756	Muscle_Skeletal	0.920176	CDNF	intron_10_14862157_14867478	ENSG00000185267.10	1.25424
intron_10_16484816_16486352	0.196367	Muscle_Skeletal	0.920176	PTER	intron_10_16526815_16528351	ENSG00000165983.15	-1.29197
intron_10_24536893_24542507	0.207972	Muscle_Skeletal	0.920176	KIAA1217	intron_10_24825822_24831436	ENSG00000120549.19	1.25916
intron_10_26823305_26860747	0.21392	Muscle_Skeletal	0.920176	ABI1	intron_10_27112234_27149676	ENSG00000136754.18	1.24286
intron_10_28524611_28525948	0.212626	Muscle_Skeletal	0.920176	WAC-AS1	intron_10_28813540_28814877	ENSG00000254635.6	-1.24638
intron_10_32023036_32028428	0.194481	Muscle_Skeletal	0.920176	KIF5B	intron_10_32311964_32317356	ENSG00000170759.11	1.29744
intron_10_34401917_34450317	0.204059	Muscle_Skeletal	0.920176	PARD3	intron_10_34690845_34739245	ENSG00000148498.17	-1.27007
intron_10_49299454_49316145	0.196859	Muscle_Skeletal	0.920176	C10orf71	intron_10_50507499_50524190	ENSG00000177354.12	1.29055
intron_10_74138382_74138806	0.212676	Muscle_Skeletal	0.920176	AP3M1	intron_10_75898140_75898564	ENSG00000185009.13	1.24624
intron_10_74138382_74150755	0.212676	Muscle_Skeletal	0.920176	AP3M1	intron_10_75898140_75910513	ENSG00000185009.13	-1.24624
intron_10_74314745_74394141	0.209592	Muscle_Skeletal	0.920176	ADK	intron_10_76074503_76153899	ENSG00000156110.15	-1.25469
intron_10_75038077_75043797	0.210533	Muscle_Skeletal	0.920176	DUSP29	intron_10_76797835_76803555	ENSG00000188716.6	-1.2521
intron_10_75044017_75058315	0.210533	Muscle_Skeletal	0.920176	DUSP29	intron_10_76803775_76818073	ENSG00000188716.6	1.2521
intron_10_97366909_97367041	0.207959	Muscle_Skeletal	0.920176	RRP12	intron_10_99126666_99126798	ENSG00000052749.14	1.2592
intron_10_97478389_97480241	0.209979	Muscle_Skeletal	0.920176	MMS19	intron_10_99238146_99239998	ENSG00000155229.21	-1.25362
intron_10_97478389_97480942	0.190637	Muscle_Skeletal	0.920176	MMS19	intron_10_99238146_99240699	ENSG00000155229.21	1.3087
intron_10_97480357_97480942	0.209979	Muscle_Skeletal	0.920176	MMS19	intron_10_99240114_99240699	ENSG00000155229.21	-1.25362
intron_10_98259429_98260922	0.200477	Muscle_Skeletal	0.920176	LOXL4	intron_10_100019186_100020679	ENSG00000138131.4	1.28019
intron_10_98261127_98262035	0.200477	Muscle_Skeletal	0.920176	LOXL4	intron_10_100020884_100021792	ENSG00000138131.4	-1.28019
intron_10_98390754_98391010	0.198194	Muscle_Skeletal	0.920176	PYROXD2	intron_10_100150511_100150767	ENSG00000119943.13	1.28671
intron_10_99830433_99830716	0.207594	Muscle_Skeletal	0.920176	ABCC2	intron_10_101590190_101590473	ENSG00000023839.12	1.26021
intron_10_99830851_99831611	0.207594	Muscle_Skeletal	0.920176	ABCC2	intron_10_101590608_101591368	ENSG00000023839.12	1.26021
intron_11_119012003_119012149	0.190007	Muscle_Skeletal	0.920176	CENATAC	intron_11_118882713_118882859	ENSG00000186166.9	1.31056
intron_11_119015083_119015307	0.192115	Muscle_Skeletal	0.920176	CENATAC	intron_11_118885793_118886017	ENSG00000186166.9	1.30435
intron_11_123633776_123634121	0.196367	Muscle_Skeletal	0.920176	SCN3B	intron_11_123504484_123504829	ENSG00000166257.10	1.29197
intron_11_123730985_123741549	0.197289	Muscle_Skeletal	0.920176	ZNF202	intron_11_123601693_123612257	ENSG00000166261.11	-1.28931
intron_11_124894045_124894201	0.213422	Muscle_Skeletal	0.920176	ROBO4	intron_11_124763941_124764097	ENSG00000154133.15	1.24421
intron_11_124897261_124897726	0.21093	Muscle_Skeletal	0.920176	ROBO4	intron_11_124767157_124767622	ENSG00000154133.15	1.25101
intron_11_125101303_125102734	0.191934	Muscle_Skeletal	0.920176	TMEM218	intron_11_124971199_124972630	ENSG00000150433.10	1.30488
intron_11_125332688_125351284	0.213832	Muscle_Skeletal	0.920176	PKNOX2	intron_11_125202584_125221180	ENSG00000165495.16	1.2431
intron_11_134261372_134261738	0.195292	Muscle_Skeletal	0.920176	ACAD8	intron_11_134131266_134131632	ENSG00000151498.12	-1.29508
intron_11_1881596_1883419	0.210998	Muscle_Skeletal	0.920176	LSP1	intron_11_1902826_1904649	ENSG00000130592.17	-1.25083
intron_11_19166385_19170411	0.198712	Muscle_Skeletal	0.920176	ZDHHC13	intron_11_19187932_19191958	ENSG00000177054.14	1.28523
intron_11_19185045_19188136	0.193851	Muscle_Skeletal	0.920176	CSRP3	intron_11_19206592_19209683	ENSG00000129170.10	1.29927
intron_11_19185045_19192337	0.193851	Muscle_Skeletal	0.920176	CSRP3	intron_11_19206592_19213884	ENSG00000129170.10	1.29927
intron_11_3042256_3047753	0.189895	Muscle_Skeletal	0.920176	CARS1	intron_11_3063486_3068983	ENSG00000110619.18	-1.31089
intron_11_3371703_3373577	0.193806	Muscle_Skeletal	0.920176	ZNF195	intron_11_3392933_3394807	ENSG00000005801.18	1.2994
intron_11_3683441_3685973	0.211794	Muscle_Skeletal	0.920176	NUP98	intron_11_3704671_3707203	ENSG00000110713.18	1.24865
intron_11_3683441_3691347	0.211854	Muscle_Skeletal	0.920176	NUP98	intron_11_3704671_3712577	ENSG00000110713.18	-1.24848
intron_11_406538_406843	0.209514	Muscle_Skeletal	0.920176	SIGIRR	intron_11_406538_406843	ENSG00000185187.13	-1.2549
intron_11_47282616_47282813	0.206532	Muscle_Skeletal	0.920176	MADD	intron_11_47304167_47304364	ENSG00000110514.20	1.26316
intron_11_47783198_47784922	0.214733	Muscle_Skeletal	0.920176	NUP160	intron_11_47804750_47806474	ENSG00000030066.14	1.24065
intron_11_502181_504824	0.196797	Muscle_Skeletal	0.920176	RNH1	intron_11_502181_504824	ENSG00000023191.17	1.29073
intron_11_57409298_57409935	0.209183	Muscle_Skeletal	0.920176	ENSG00000254979	intron_11_57176771_57177408	ENSG00000254979.5	1.25581
intron_11_57409298_57409935	0.209183	Muscle_Skeletal	0.920176	SLC43A3	intron_11_57176771_57177408	ENSG00000134802.18	1.25581
intron_11_57410121_57414615	0.209183	Muscle_Skeletal	0.920176	SLC43A3	intron_11_57177594_57182088	ENSG00000134802.18	-1.25581
intron_11_59788947_59790519	0.208967	Muscle_Skeletal	0.920176	STX3	intron_11_59556420_59557992	ENSG00000166900.17	-1.25641
intron_11_59793514_59795372	0.205887	Muscle_Skeletal	0.920176	STX3	intron_11_59560987_59562845	ENSG00000166900.17	-1.26496
intron_11_63763869_63764038	0.204092	Muscle_Skeletal	0.920176	ZFTA	intron_11_63531341_63531510	ENSG00000188070.9	1.26998
intron_11_65181843_65182701	0.205275	Muscle_Skeletal	0.920176	CAPN1	intron_11_64949314_64950172	ENSG00000014216.16	-1.26667
intron_11_65182013_65182701	0.205275	Muscle_Skeletal	0.920176	CAPN1	intron_11_64949484_64950172	ENSG00000014216.16	1.26667
intron_11_65619932_65620339	0.207356	Muscle_Skeletal	0.920176	PCNX3	intron_11_65387403_65387810	ENSG00000197136.5	-1.26087
intron_11_66593300_66593642	0.213292	Muscle_Skeletal	0.920176	CCS	intron_11_66360771_66361113	ENSG00000173992.9	-1.24457
intron_11_71460213_71460722	0.204619	Muscle_Skeletal	0.920176	NADSYN1	intron_11_71171259_71171768	ENSG00000172890.13	-1.2685
intron_11_77622673_77624963	0.194084	Muscle_Skeletal	0.920176	CLNS1A	intron_11_77333718_77336008	ENSG00000074201.9	-1.29859
intron_11_83240934_83245498	0.192701	Muscle_Skeletal	0.920176	ANKRD42	intron_11_82951976_82956540	ENSG00000137494.14	-1.30263
intron_11_95818904_95821871	0.19552	Muscle_Skeletal	0.920176	CEP57	intron_11_95552068_95555035	ENSG00000166037.11	1.29442
intron_12_100108548_100128580	0.201402	Muscle_Skeletal	0.920176	BLTP3B	intron_12_100502326_100522358	ENSG00000111647.13	1.27757
intron_12_113380842_113384105	0.209255	Muscle_Skeletal	0.920176	PLBD2	intron_12_113818647_113821910	ENSG00000151176.8	1.25562
intron_12_113822646_113823209	0.191747	Muscle_Skeletal	0.920176	RBM19	intron_12_114260451_114261014	ENSG00000122965.11	1.30543
intron_12_116985402_116988663	0.213675	Muscle_Skeletal	0.920176	FBXW8	intron_12_117423207_117426468	ENSG00000174989.13	1.24352
intron_12_120151391_120153213	0.200468	Muscle_Skeletal	0.920176	GCN1	intron_12_120589195_120591017	ENSG00000089154.11	-1.28022
intron_12_121240542_121244573	0.201548	Muscle_Skeletal	0.920176	CAMKK2	intron_12_121678345_121682376	ENSG00000110931.19	-1.27715
intron_12_121240869_121244573	0.205984	Muscle_Skeletal	0.920176	CAMKK2	intron_12_121678672_121682376	ENSG00000110931.19	1.26469
intron_12_121430469_121439857	0.214652	Muscle_Skeletal	0.920176	KDM2B	intron_12_121868272_121877660	ENSG00000089094.20	1.24088
intron_12_122244762_122249871	0.204172	Muscle_Skeletal	0.920176	ENSG00000256861	intron_12_122729309_122734418	ENSG00000256861.1	1.26975
intron_12_122244762_122249871	0.204172	Muscle_Skeletal	0.920176	VPS33A	intron_12_122729309_122734418	ENSG00000139719.11	1.26975
intron_12_122489463_122490462	0.199951	Muscle_Skeletal	0.920176	ZCCHC8	intron_12_122974010_122975009	ENSG00000033030.15	1.28169
intron_12_123485223_123485633	0.202088	Muscle_Skeletal	0.920176	RILPL1	intron_12_123969770_123970180	ENSG00000188026.13	-1.27563
intron_12_123756986_123757927	0.207585	Muscle_Skeletal	0.920176	ATP6V0A2	intron_12_124241533_124242474	ENSG00000185344.15	-1.26023
intron_12_124952570_124953880	0.192637	Muscle_Skeletal	0.920176	DHX37	intron_12_125437116_125438426	ENSG00000150990.9	-1.30282
intron_12_25956347_25956639	0.189573	Muscle_Skeletal	0.920176	RASSF8-AS1	intron_12_26109280_26109572	ENSG00000246695.9	1.31184
intron_12_49743565_49752464	0.197737	Muscle_Skeletal	0.920176	TMBIM6	intron_12_50137348_50146247	ENSG00000139644.13	-1.28803
intron_12_51052207_51053778	0.200696	Muscle_Skeletal	0.920176	LETMD1	intron_12_51445990_51447561	ENSG00000050426.16	1.27957
intron_12_51056245_51056350	0.192158	Muscle_Skeletal	0.920176	LETMD1	intron_12_51450028_51450133	ENSG00000050426.16	-1.30422
intron_12_52051568_52052496	0.212429	Muscle_Skeletal	0.920176	NR4A1	intron_12_52445352_52446280	ENSG00000123358.20	1.24691
intron_12_52052645_52054327	0.212429	Muscle_Skeletal	0.920176	NR4A1	intron_12_52446429_52448111	ENSG00000123358.20	1.24691
intron_12_53170502_53171882	0.197585	Muscle_Skeletal	0.920176	CSAD	intron_12_53564286_53565666	ENSG00000139631.20	-1.28846
intron_12_54257692_54280008	0.196367	Muscle_Skeletal	0.920176	CBX5	intron_12_54651476_54673792	ENSG00000094916.16	1.29197
intron_12_54580392_54580944	0.209081	Muscle_Skeletal	0.920176	PPP1R1A	intron_12_54974176_54974728	ENSG00000135447.17	-1.2561
intron_12_56243876_56244051	0.201745	Muscle_Skeletal	0.920176	ANKRD52	intron_12_56637660_56637835	ENSG00000139645.11	1.2766
intron_12_66153410_66169855	0.211164	Muscle_Skeletal	0.920176	TMBIM4	intron_12_66547190_66563635	ENSG00000155957.19	1.25037
intron_12_68734833_68735231	0.208641	Muscle_Skeletal	0.920176	NUP107	intron_12_69128613_69129011	ENSG00000111581.10	-1.25731
intron_12_69643787_69671428	0.206671	Muscle_Skeletal	0.920176	BEST3	intron_12_70037567_70065208	ENSG00000127325.19	-1.26277
intron_12_69672965_69676916	0.20143	Muscle_Skeletal	0.920176	BEST3	intron_12_70066745_70070696	ENSG00000127325.19	-1.27749
intron_12_7202704_7203432	0.196367	Muscle_Skeletal	0.920176	PEX5	intron_12_7355300_7356028	ENSG00000139197.11	-1.29197
intron_12_7202704_7203456	0.196367	Muscle_Skeletal	0.920176	PEX5	intron_12_7355300_7356052	ENSG00000139197.11	1.29197
intron_12_76821167_76822406	0.192637	Muscle_Skeletal	0.920176	ZDHHC17	intron_12_77214947_77216186	ENSG00000186908.15	-1.30282
intron_12_79781862_79786374	0.204939	Muscle_Skeletal	0.920176	PPP1R12A	intron_12_80175642_80180154	ENSG00000058272.19	-1.26761
intron_12_79786478_79788648	0.203266	Muscle_Skeletal	0.920176	PPP1R12A	intron_12_80180258_80182428	ENSG00000058272.19	1.2723
intron_12_96907300_96907604	0.212121	Muscle_Skeletal	0.920176	NEDD1	intron_12_97301078_97301382	ENSG00000139350.12	1.24775
intron_13_25254434_25257196	0.19271	Muscle_Skeletal	0.920176	MTMR6	intron_13_25828572_25831334	ENSG00000139505.13	1.30261
intron_13_27440449_27441017	0.201441	Muscle_Skeletal	0.920176	MTIF3	intron_13_28014586_28015154	ENSG00000122033.15	1.27746
intron_13_27440449_27445088	0.201441	Muscle_Skeletal	0.920176	MTIF3	intron_13_28014586_28019225	ENSG00000122033.15	-1.27746
intron_13_39017544_39022326	0.192206	Muscle_Skeletal	0.920176	PROSER1	intron_13_39591681_39596463	ENSG00000120685.20	-1.30408
intron_13_39044181_39047040	0.2113	Muscle_Skeletal	0.920176	NHLRC3	intron_13_39618318_39621177	ENSG00000188811.14	-1.25
intron_13_40560860_40665583	0.192771	Muscle_Skeletal	0.920176	FOXO1	intron_13_41134997_41239720	ENSG00000150907.10	1.30243
intron_13_40749281_40754019	0.213976	Muscle_Skeletal	0.920176	MRPS31	intron_13_41323417_41328155	ENSG00000102738.8	1.24271
intron_13_46787109_46791346	0.210643	Muscle_Skeletal	0.920176	ESD	intron_13_47361244_47365481	ENSG00000139684.15	-1.2518
intron_13_51703650_51719198	0.196836	Muscle_Skeletal	0.920176	WDFY2	intron_13_52277786_52293334	ENSG00000139668.9	-1.29062
intron_13_51773033_51773930	0.207293	Muscle_Skeletal	0.920176	DHRS12	intron_13_52347169_52348066	ENSG00000102796.12	1.26104
intron_13_52386186_52397232	0.202012	Muscle_Skeletal	0.920176	THSD1	intron_13_52960321_52971367	ENSG00000136114.17	1.27584
intron_13_52653103_52657532	0.201745	Muscle_Skeletal	0.920176	SUGT1	intron_13_53227238_53231667	ENSG00000165416.15	1.2766
intron_13_75526639_75527813	0.212945	Muscle_Skeletal	0.920176	COMMD6	intron_13_76100775_76101949	ENSG00000188243.14	1.24551
intron_13_95991473_95996063	0.214607	Muscle_Skeletal	0.920176	UGGT2	intron_13_96643727_96648317	ENSG00000102595.21	1.241
intron_13_99200939_99231434	0.20875	Muscle_Skeletal	0.920176	UBAC2	intron_13_99853193_99883688	ENSG00000134882.16	-1.25701
intron_14_102195120_102208603	0.205275	Muscle_Skeletal	0.920176	WDR20	intron_14_102661457_102674940	ENSG00000140153.18	1.26667
intron_14_102195120_102222830	0.205275	Muscle_Skeletal	0.920176	WDR20	intron_14_102661457_102689167	ENSG00000140153.18	-1.26667
intron_14_102954275_102954602	0.19998	Muscle_Skeletal	0.920176	CDC42BPB	intron_14_103420612_103420939	ENSG00000198752.11	-1.28161
intron_14_103679518_103700655	0.208906	Muscle_Skeletal	0.920176	KLC1	intron_14_104145855_104166992	ENSG00000126214.22	-1.25658
intron_14_103679545_103684986	0.203334	Muscle_Skeletal	0.920176	ENSG00000256500	intron_14_104145882_104151323	ENSG00000256500.6	-1.27211
intron_14_103679545_103684986	0.203334	Muscle_Skeletal	0.920176	KLC1	intron_14_104145882_104151323	ENSG00000126214.22	-1.27211
intron_14_103679545_103687081	0.208906	Muscle_Skeletal	0.920176	KLC1	intron_14_104145882_104153418	ENSG00000126214.22	1.25658
intron_14_104770847_104772365	0.211948	Muscle_Skeletal	0.920176	AKT1	intron_14_105237184_105238702	ENSG00000142208.18	1.24823
intron_14_22598329_22601667	0.189838	Muscle_Skeletal	0.920176	ABHD4	intron_14_23067238_23070572	ENSG00000100439.11	-1.31106
intron_14_22598442_22601667	0.189838	Muscle_Skeletal	0.920176	ABHD4	intron_14_23067351_23070572	ENSG00000100439.11	1.31106
intron_14_23064221_23064355	0.213734	Muscle_Skeletal	0.920176	ACIN1	intron_14_23533430_23533564	ENSG00000100813.15	1.24336
intron_14_23064485_23065966	0.213734	Muscle_Skeletal	0.920176	ACIN1	intron_14_23533694_23535175	ENSG00000100813.15	-1.24336
intron_14_23293688_23299401	0.195079	Muscle_Skeletal	0.920176	HOMEZ	intron_14_23762897_23768610	ENSG00000290292.10	1.2957
intron_14_23941158_23953774	0.202334	Muscle_Skeletal	0.920176	DHRS4-AS1	intron_14_24410367_24422983	ENSG00000215256.6	-1.27493
intron_14_50640893_50644744	0.202883	Muscle_Skeletal	0.920176	SAV1	intron_14_51107611_51111462	ENSG00000151748.15	1.27338
intron_14_59479351_59483809	0.198543	Muscle_Skeletal	0.920176	L3HYPDH	intron_14_59946069_59950527	ENSG00000126790.12	-1.28571
intron_14_60466055_60466917	0.204322	Muscle_Skeletal	0.920176	C14orf39	intron_14_60932773_60933635	ENSG00000179008.9	1.26933
intron_14_67784436_67785059	0.197153	Muscle_Skeletal	0.920176	ZFYVE26	intron_14_68251153_68251776	ENSG00000072121.17	1.28971
intron_14_73573590_73574908	0.198666	Muscle_Skeletal	0.920176	ACOT2	intron_14_74040294_74041612	ENSG00000119673.16	-1.28536
intron_14_73574407_73574908	0.196301	Muscle_Skeletal	0.920176	ACOT2	intron_14_74041111_74041612	ENSG00000119673.16	1.29216
intron_14_74922485_74923180	0.211802	Muscle_Skeletal	0.920176	RPS6KL1	intron_14_75389188_75389883	ENSG00000198208.12	-1.24862
intron_14_76195972_76201691	0.19253	Muscle_Skeletal	0.920176	GPATCH2L	intron_14_76662315_76668034	ENSG00000089916.18	-1.30313
intron_14_77827971_77859076	0.19717	Muscle_Skeletal	0.920176	ADCK1	intron_14_78294314_78325419	ENSG00000063761.16	-1.28966
intron_14_96560711_96562819	0.205422	Muscle_Skeletal	0.920176	PAPOLA	intron_14_97027048_97029156	ENSG00000090060.19	-1.26625
intron_15_101657036_101657785	0.190407	Muscle_Skeletal	0.920176	TARS3	intron_15_102197239_102197988	ENSG00000185418.16	1.30938
intron_15_101657036_101661712	0.190407	Muscle_Skeletal	0.920176	TARS3	intron_15_102197239_102201915	ENSG00000185418.16	-1.30938
intron_15_25067531_25070120	0.208626	Muscle_Skeletal	0.920176	SNHG14	intron_15_25312678_25315267	ENSG00000224078.15	1.25735
intron_15_25100890_25103859	0.204059	Muscle_Skeletal	0.920176	SNHG14	intron_15_25346037_25349006	ENSG00000224078.15	-1.27007
intron_15_25407262_25409088	0.215036	Muscle_Skeletal	0.920176	UBE3A	intron_15_25652409_25654235	ENSG00000114062.22	1.23984
intron_15_40416182_40416290	0.196473	Muscle_Skeletal	0.920176	IVD	intron_15_40708381_40708489	ENSG00000128928.10	-1.29167
intron_15_40809458_40809852	0.196839	Muscle_Skeletal	0.920176	ZFYVE19	intron_15_41101656_41102050	ENSG00000166140.17	1.29061
intron_15_41388522_41394265	0.191326	Muscle_Skeletal	0.920176	NDUFAF1	intron_15_41680720_41686463	ENSG00000137806.10	1.30667
intron_15_41388522_41394859	0.191326	Muscle_Skeletal	0.920176	NDUFAF1	intron_15_41680720_41687057	ENSG00000137806.10	1.30667
intron_15_41394358_41394859	0.205656	Muscle_Skeletal	0.920176	NDUFAF1	intron_15_41686556_41687057	ENSG00000137806.10	-1.2656
intron_15_42544124_42545077	0.197901	Muscle_Skeletal	0.920176	LRRC57	intron_15_42836322_42837275	ENSG00000180979.10	-1.28755
intron_15_43345980_43348907	0.204106	Muscle_Skeletal	0.920176	ADAL	intron_15_43638178_43641105	ENSG00000168803.16	-1.26994
intron_15_44499813_44514598	0.215277	Muscle_Skeletal	0.920176	CTDSPL2	intron_15_44792011_44806796	ENSG00000137770.14	1.23919
intron_15_64075537_64081102	0.202533	Muscle_Skeletal	0.920176	CIAO2A	intron_15_64367736_64373301	ENSG00000166797.11	1.27437
intron_15_64075537_64088687	0.202533	Muscle_Skeletal	0.920176	CIAO2A	intron_15_64367736_64380886	ENSG00000166797.11	-1.27437
intron_15_64112684_64118117	0.201257	Muscle_Skeletal	0.920176	SNX1	intron_15_64404883_64410316	ENSG00000028528.15	1.27798
intron_15_64126220_64127174	0.21238	Muscle_Skeletal	0.920176	SNX1	intron_15_64418419_64419373	ENSG00000028528.15	-1.24705
intron_15_65021616_65023672	0.189399	Muscle_Skeletal	0.920176	MTFMT	intron_15_65313954_65316010	ENSG00000103707.10	1.31236
intron_15_72755654_72760407	0.21388	Muscle_Skeletal	0.920176	ADPGK	intron_15_73047995_73052748	ENSG00000159322.18	1.24297
intron_15_74842420_74842539	0.206405	Muscle_Skeletal	0.920176	ULK3	intron_15_75134761_75134880	ENSG00000140474.14	-1.26351
intron_15_75969224_76009200	0.198907	Muscle_Skeletal	0.920176	NRG4	intron_15_76261565_76301541	ENSG00000169752.17	-1.28467
intron_15_80098578_80120328	0.198543	Muscle_Skeletal	0.920176	ZFAND6	intron_15_80390920_80412670	ENSG00000086666.19	1.28571
intron_15_90877211_90878132	0.204757	Muscle_Skeletal	0.920176	FURIN	intron_15_91420441_91421362	ENSG00000140564.13	-1.26812
intron_15_92162998_92171780	0.192862	Muscle_Skeletal	0.920176	SLCO3A1	intron_15_92706228_92715010	ENSG00000176463.14	-1.30216
intron_15_92974950_92978148	0.205126	Muscle_Skeletal	0.920176	CHD2	intron_15_93518180_93521378	ENSG00000173575.24	-1.26708
intron_16_12043077_12046384	0.209307	Muscle_Skeletal	0.920176	SNX29	intron_16_12136934_12140241	ENSG00000048471.14	-1.25547
intron_16_1765178_1765960	0.200335	Muscle_Skeletal	0.920176	MAPK8IP3	intron_16_1815179_1815961	ENSG00000138834.15	-1.2806
intron_16_24805151_24805605	0.210174	Muscle_Skeletal	0.920176	TNRC6A	intron_16_24816472_24816926	ENSG00000090905.19	1.25309
intron_16_24805151_24805674	0.210174	Muscle_Skeletal	0.920176	TNRC6A	intron_16_24816472_24816995	ENSG00000090905.19	-1.25309
intron_16_27215989_27218961	0.210748	Muscle_Skeletal	0.920176	KDM8	intron_16_27227310_27230282	ENSG00000155666.12	-1.25151
intron_16_28538155_28538526	0.204059	Muscle_Skeletal	0.920176	ENSG00000289754	intron_16_28549476_28549847	ENSG00000289754.1	-1.27007
intron_16_28538155_28538526	0.204059	Muscle_Skeletal	0.920176	NUPR1	intron_16_28549476_28549847	ENSG00000176046.9	-1.27007
intron_16_28538155_28538796	0.20178	Muscle_Skeletal	0.920176	NUPR1	intron_16_28549476_28550117	ENSG00000176046.9	1.2765
intron_16_28538654_28538796	0.204059	Muscle_Skeletal	0.920176	NUPR1	intron_16_28549975_28550117	ENSG00000176046.9	-1.27007
intron_16_2898958_2899049	0.199199	Muscle_Skeletal	0.920176	FLYWCH2	intron_16_2948959_2949050	ENSG00000162076.13	-1.28384
intron_16_29911173_29911815	0.208626	Muscle_Skeletal	0.920176	KCTD13	intron_16_29922494_29923136	ENSG00000174943.11	1.25735
intron_16_3404648_3404909	0.208919	Muscle_Skeletal	0.920176	ZNF174	intron_16_3454648_3454909	ENSG00000103343.13	1.25654
intron_16_3404648_3408321	0.208919	Muscle_Skeletal	0.920176	ZNF174	intron_16_3454648_3458321	ENSG00000103343.13	-1.25654
intron_16_4343291_4343483	0.213535	Muscle_Skeletal	0.920176	PAM16	intron_16_4393292_4393484	ENSG00000217930.8	1.2439
intron_16_4343291_4351232	0.213535	Muscle_Skeletal	0.920176	PAM16	intron_16_4393292_4401233	ENSG00000217930.8	-1.2439
intron_16_4343291_4355286	0.213535	Muscle_Skeletal	0.920176	CORO7-PAM16	intron_16_4393292_4405287	ENSG00000103426.12	-1.2439
intron_16_489000_496824	0.202447	Muscle_Skeletal	0.920176	RAB11FIP3	intron_16_539000_546824	ENSG00000090565.17	1.27461
intron_16_580972_582883	0.200858	Muscle_Skeletal	0.920176	PIGQ	intron_16_630972_632883	ENSG00000007541.17	-1.27911
intron_16_58684178_58684717	0.205679	Muscle_Skeletal	0.920176	SLC38A7	intron_16_58718082_58718621	ENSG00000103042.9	1.26554
intron_16_71917134_71920739	0.206419	Muscle_Skeletal	0.920176	IST1	intron_16_71951037_71954642	ENSG00000182149.21	-1.26347
intron_16_83125501_83180870	0.202883	Muscle_Skeletal	0.920176	CDH13	intron_16_83159106_83214475	ENSG00000140945.17	-1.27338
intron_16_84772685_84775160	0.20555	Muscle_Skeletal	0.920176	USP10	intron_16_84806291_84808766	ENSG00000103194.16	1.2659
intron_16_85672309_85672405	0.198775	Muscle_Skeletal	0.920176	GSE1	intron_16_85705915_85706011	ENSG00000131149.19	1.28505
intron_16_979110_979601	0.213871	Muscle_Skeletal	0.920176	CEROX1	intron_16_1029110_1029601	ENSG00000260807.7	1.24299
intron_17_16342720_16347545	0.205977	Muscle_Skeletal	0.920176	PIGL	intron_17_16246034_16250859	ENSG00000108474.17	-1.26471
intron_17_2335730_2336037	0.208717	Muscle_Skeletal	0.920176	TSR1	intron_17_2239024_2239331	ENSG00000167721.11	-1.2571
intron_17_30117332_30118080	0.211967	Muscle_Skeletal	0.920176	NSRP1	intron_17_28444350_28445098	ENSG00000126653.18	1.24818
intron_17_36507924_36509062	0.196819	Muscle_Skeletal	0.920176	MYO19	intron_17_34863763_34864901	ENSG00000278259.5	-1.29067
intron_17_36515182_36515858	0.196819	Muscle_Skeletal	0.920176	MYO19	intron_17_34871025_34871701	ENSG00000278259.5	-1.29067
intron_17_36534104_36534761	0.199609	Muscle_Skeletal	0.920176	MYO19	intron_17_34889931_34890588	ENSG00000278259.5	-1.28267
intron_17_41771862_41772818	0.196869	Muscle_Skeletal	0.920176	JUP	intron_17_39928114_39929070	ENSG00000173801.17	-1.29052
intron_17_41771862_41786503	0.193615	Muscle_Skeletal	0.920176	JUP	intron_17_39928114_39942755	ENSG00000173801.17	-1.29996
intron_17_42003557_42017340	0.19532	Muscle_Skeletal	0.920176	DNAJC7	intron_17_40155575_40169358	ENSG00000168259.17	-1.295
intron_17_42567655_42568470	0.198859	Muscle_Skeletal	0.920176	MLX	intron_17_40719673_40720488	ENSG00000108788.12	-1.28481
intron_17_42567655_42568837	0.198859	Muscle_Skeletal	0.920176	MLX	intron_17_40719673_40720855	ENSG00000108788.12	1.28481
intron_17_42568559_42568837	0.198859	Muscle_Skeletal	0.920176	MLX	intron_17_40720577_40720855	ENSG00000108788.12	-1.28481
intron_17_43202712_43203681	0.19678	Muscle_Skeletal	0.920176	NBR1	intron_17_41354729_41355698	ENSG00000188554.15	-1.29078
intron_17_46932199_46935029	0.198596	Muscle_Skeletal	0.920176	ENSG00000262633	intron_17_45009565_45012395	ENSG00000262633.2	-1.28556
intron_17_46932199_46935029	0.198596	Muscle_Skeletal	0.920176	GOSR2	intron_17_45009565_45012395	ENSG00000108433.17	-1.28556
intron_17_4986286_4987593	0.21423	Muscle_Skeletal	0.920176	CAMTA2	intron_17_4889581_4890888	ENSG00000108509.21	1.24202
intron_17_58521160_58521254	0.213222	Muscle_Skeletal	0.920176	SEPTIN4	intron_17_56598521_56598615	ENSG00000108387.16	-1.24476
intron_17_58999459_59012328	0.204262	Muscle_Skeletal	0.920176	TRIM37	intron_17_57076820_57089689	ENSG00000108395.14	1.2695
intron_17_59112345_59155131	0.211444	Muscle_Skeletal	0.920176	SKA2	intron_17_57189706_57232492	ENSG00000182628.13	-1.2496
intron_17_63822168_63823817	0.192637	Muscle_Skeletal	0.920176	FTSJ3	intron_17_61899528_61901177	ENSG00000108592.17	-1.30282
intron_17_67553617_67578186	0.213871	Muscle_Skeletal	0.920176	PITPNC1	intron_17_65549733_65574302	ENSG00000154217.16	1.24299
intron_17_6758224_6759662	0.197585	Muscle_Skeletal	0.920176	XAF1	intron_17_6661543_6662981	ENSG00000132530.17	-1.28846
intron_17_68877679_68881120	0.199987	Muscle_Skeletal	0.920176	ABCA8	intron_17_66873820_66877261	ENSG00000141338.15	1.28159
intron_17_68882719_68883791	0.199987	Muscle_Skeletal	0.920176	ABCA8	intron_17_66878860_66879932	ENSG00000141338.15	1.28159
intron_17_75320553_75321659	0.204917	Muscle_Skeletal	0.920176	GRB2	intron_17_73316634_73317740	ENSG00000177885.15	-1.26767
intron_17_75812360_75812455	0.215266	Muscle_Skeletal	0.920176	UNK	intron_17_73808441_73808536	ENSG00000132478.10	1.23922
intron_17_7582163_7583918	0.199368	Muscle_Skeletal	0.920176	ENSG00000233223	intron_17_7485481_7487236	ENSG00000233223.5	-1.28335
intron_17_76147309_76152355	0.201454	Muscle_Skeletal	0.920176	RNF157	intron_17_74143390_74148436	ENSG00000141576.16	-1.27742
intron_17_76313016_76313821	0.199187	Muscle_Skeletal	0.920176	PRPSAP1	intron_17_74309097_74309902	ENSG00000161542.17	1.28387
intron_17_78169229_78170817	0.194153	Muscle_Skeletal	0.920176	SYNGR2	intron_17_76165310_76166898	ENSG00000108639.8	-1.29839
intron_17_78676169_78676995	0.2113	Muscle_Skeletal	0.920176	CYTH1	intron_17_76672251_76673077	ENSG00000108669.17	1.25
intron_17_78676169_78680190	0.2113	Muscle_Skeletal	0.920176	CYTH1	intron_17_76672251_76676272	ENSG00000108669.17	-1.25
intron_17_80415250_80415650	0.20861	Muscle_Skeletal	0.920176	ENDOV	intron_17_78389050_78389450	ENSG00000173818.17	-1.2574
intron_17_81035308_81053668	0.204849	Muscle_Skeletal	0.920176	BAIAP2	intron_17_79009108_79027468	ENSG00000175866.16	1.26786
intron_17_81110959_81115770	0.20143	Muscle_Skeletal	0.920176	BAIAP2	intron_17_79084759_79089570	ENSG00000175866.16	1.27749
intron_17_82061721_82061901	0.20562	Muscle_Skeletal	0.920176	DUS1L	intron_17_80019597_80019777	ENSG00000169718.18	-1.2657
intron_17_82151773_82157748	0.213169	Muscle_Skeletal	0.920176	CCDC57	intron_17_80109649_80115624	ENSG00000176155.21	-1.2449
intron_17_82419883_82424394	0.207256	Muscle_Skeletal	0.920176	HEXD	intron_17_80377759_80382270	ENSG00000169660.17	-1.26115
intron_18_2667031_2673281	0.202059	Muscle_Skeletal	0.920176	SMCHD1	intron_18_2667030_2673280	ENSG00000101596.17	1.27571
intron_18_31839457_31846716	0.200819	Muscle_Skeletal	0.920176	TRAPPC8	intron_18_29419420_29426679	ENSG00000153339.15	-1.27922
intron_18_46818447_46820933	0.210936	Muscle_Skeletal	0.920176	PIAS2	intron_18_44398410_44400896	ENSG00000078043.16	1.251
intron_18_46864248_46890580	0.210936	Muscle_Skeletal	0.920176	PIAS2	intron_18_44444211_44470543	ENSG00000078043.16	1.251
intron_18_46891054_46903527	0.209486	Muscle_Skeletal	0.920176	PIAS2	intron_18_44471017_44483490	ENSG00000078043.16	1.25498
intron_18_46891054_46917322	0.209486	Muscle_Skeletal	0.920176	PIAS2	intron_18_44471017_44497285	ENSG00000078043.16	-1.25498
intron_18_50932360_50939570	0.208774	Muscle_Skeletal	0.920176	ME2	intron_18_48458730_48465940	ENSG00000082212.13	1.25694
intron_18_675402_683246	0.211319	Muscle_Skeletal	0.920176	ENOSF1	intron_18_675402_683246	ENSG00000132199.20	-1.24995
intron_18_79943462_79947267	0.201949	Muscle_Skeletal	0.920176	SLC66A2	intron_18_77703462_77707267	ENSG00000122490.19	1.27602
intron_18_79968183_79970440	0.2069	Muscle_Skeletal	0.920176	HSBP1L1	intron_18_77728183_77730440	ENSG00000226742.4	-1.26214
intron_18_79973856_79976718	0.204613	Muscle_Skeletal	0.920176	TXNL4A	intron_18_77733856_77736718	ENSG00000141759.15	1.26852
intron_18_79973856_79977598	0.204613	Muscle_Skeletal	0.920176	TXNL4A	intron_18_77733856_77737598	ENSG00000141759.15	-1.26852
intron_18_79976787_79977598	0.204613	Muscle_Skeletal	0.920176	TXNL4A	intron_18_77736787_77737598	ENSG00000141759.15	1.26852
intron_18_79977701_79988240	0.202965	Muscle_Skeletal	0.920176	TXNL4A	intron_18_77737701_77748240	ENSG00000141759.15	-1.27315
intron_18_79986750_79988240	0.192766	Muscle_Skeletal	0.920176	TXNL4A	intron_18_77746750_77748240	ENSG00000141759.15	1.30244
intron_19_10109707_10109913	0.195951	Muscle_Skeletal	0.920176	PPAN-P2RY11	intron_19_10220383_10220589	ENSG00000243207.6	1.29317
intron_19_10109707_10109913	0.195951	Muscle_Skeletal	0.920176	PPAN	intron_19_10220383_10220589	ENSG00000130810.20	1.29317
intron_19_10323566_10328642	0.204205	Muscle_Skeletal	0.920176	RAVER1	intron_19_10434242_10439318	ENSG00000161847.15	-1.26966
intron_19_14093237_14097361	0.195117	Muscle_Skeletal	0.920176	PRKACA	intron_19_14204049_14208173	ENSG00000072062.16	-1.29559
intron_19_17422458_17423498	0.191668	Muscle_Skeletal	0.920176	MVB12A	intron_19_17533267_17534307	ENSG00000141971.13	1.30566
intron_19_19001674_19004168	0.203514	Muscle_Skeletal	0.920176	SUGP2	intron_19_19112483_19114977	ENSG00000064607.17	-1.2716
intron_19_19054321_19055265	0.198543	Muscle_Skeletal	0.920176	ARMC6	intron_19_19165130_19166074	ENSG00000105676.14	-1.28571
intron_19_19096205_19101781	0.190357	Muscle_Skeletal	0.920176	SLC25A42	intron_19_19207014_19212590	ENSG00000181035.14	-1.30952
intron_19_19199234_19201649	0.211874	Muscle_Skeletal	0.920176	RFXANK	intron_19_19310043_19312458	ENSG00000064490.14	1.24843
intron_19_24046279_24048937	0.19203	Muscle_Skeletal	0.920176	ENSG00000268362	intron_19_24229081_24231739	ENSG00000268362.6	-1.3046
intron_19_24087337_24105940	0.193995	Muscle_Skeletal	0.920176	ZNF254	intron_19_24270139_24288742	ENSG00000213096.11	1.29885
intron_19_24106066_24106548	0.193995	Muscle_Skeletal	0.920176	ZNF254	intron_19_24288868_24289350	ENSG00000213096.11	1.29885
intron_19_24106643_24126254	0.193995	Muscle_Skeletal	0.920176	ZNF254	intron_19_24289445_24309056	ENSG00000213096.11	1.29885
intron_19_32918339_32923439	0.203488	Muscle_Skeletal	0.920176	CEP89	intron_19_33409245_33414345	ENSG00000121289.18	-1.27168
intron_19_35266738_35266836	0.208033	Muscle_Skeletal	0.920176	LSR	intron_19_35757641_35757739	ENSG00000105699.17	-1.25899
intron_19_36013089_36013344	0.191405	Muscle_Skeletal	0.920176	ALKBH6	intron_19_36503991_36504246	ENSG00000239382.11	-1.30643
intron_19_36013089_36013344	0.191405	Muscle_Skeletal	0.920176	ENSG00000248101	intron_19_36503991_36504246	ENSG00000248101.2	-1.30643
intron_19_36124363_36125451	0.20592	Muscle_Skeletal	0.920176	TBCB	intron_19_36615265_36616353	ENSG00000105254.12	1.26486
intron_19_41264692_41268223	0.215179	Muscle_Skeletal	0.920176	HNRNPUL1	intron_19_41770597_41774128	ENSG00000105323.18	-1.23945
intron_19_41265121_41268223	0.215179	Muscle_Skeletal	0.920176	HNRNPUL1	intron_19_41771026_41774128	ENSG00000105323.18	1.23945
intron_19_42289406_42289848	0.202181	Muscle_Skeletal	0.920176	CIC	intron_19_42793558_42794000	ENSG00000079432.9	1.27536
intron_19_43744884_43747442	0.204218	Muscle_Skeletal	0.920176	SMG9	intron_19_44249036_44251594	ENSG00000105771.14	1.26962
intron_19_4518289_4518385	0.206631	Muscle_Skeletal	0.920176	PLIN4	intron_19_4518301_4518397	ENSG00000167676.5	1.26288
intron_19_46748088_46748515	0.205762	Muscle_Skeletal	0.920176	FKRP	intron_19_47251345_47251772	ENSG00000181027.11	-1.26531
intron_19_46748665_46748775	0.205762	Muscle_Skeletal	0.920176	FKRP	intron_19_47251922_47252032	ENSG00000181027.11	1.26531
intron_19_46748665_46755412	0.205762	Muscle_Skeletal	0.920176	FKRP	intron_19_47251922_47258669	ENSG00000181027.11	1.26531
intron_19_46748884_46755412	0.205762	Muscle_Skeletal	0.920176	FKRP	intron_19_47252141_47258669	ENSG00000181027.11	1.26531
intron_19_48345354_48363291	0.202361	Muscle_Skeletal	0.920176	TMEM143	intron_19_48848611_48866548	ENSG00000161558.11	1.27485
intron_19_48360176_48363291	0.212191	Muscle_Skeletal	0.920176	TMEM143	intron_19_48863433_48866548	ENSG00000161558.11	-1.24756
intron_19_50020647_50025267	0.212753	Muscle_Skeletal	0.920176	VRK3	intron_19_50523904_50528524	ENSG00000105053.11	1.24603
intron_19_50020647_50025346	0.212753	Muscle_Skeletal	0.920176	VRK3	intron_19_50523904_50528603	ENSG00000105053.11	-1.24603
intron_19_52618765_52618936	0.215218	Muscle_Skeletal	0.920176	ZNF83	intron_19_53122018_53122189	ENSG00000167766.21	1.23934
intron_19_5681271_5684781	0.189422	Muscle_Skeletal	0.920176	HSD11B1L	intron_19_5681282_5684792	ENSG00000167733.14	-1.31229
intron_19_57604406_57605686	0.195313	Muscle_Skeletal	0.920176	ZNF530	intron_19_58115774_58117054	ENSG00000183647.11	-1.29502
intron_19_6436464_6438191	0.199465	Muscle_Skeletal	0.920176	SLC25A23	intron_19_6436475_6438202	ENSG00000125648.15	1.28308
intron_19_6438534_6438724	0.204981	Muscle_Skeletal	0.920176	SLC25A23	intron_19_6438545_6438735	ENSG00000125648.15	1.26749
intron_19_6732549_6732987	0.209979	Muscle_Skeletal	0.920176	GPR108	intron_19_6732560_6732998	ENSG00000125734.16	-1.25362
intron_19_6733062_6733168	0.209979	Muscle_Skeletal	0.920176	GPR108	intron_19_6733073_6733179	ENSG00000125734.16	1.25362
intron_1_112526111_112541951	0.198239	Muscle_Skeletal	0.920176	ST7L	intron_1_113068733_113084573	ENSG00000007341.19	1.28659
intron_1_1355345_1355450	0.211211	Muscle_Skeletal	0.920176	MXRA8	intron_1_1290725_1290830	ENSG00000162576.17	-1.25024
intron_1_150625808_150627312	0.191601	Muscle_Skeletal	0.920176	ENSA	intron_1_150598284_150599788	ENSG00000143420.19	-1.30586
intron_1_153813452_153816273	0.198907	Muscle_Skeletal	0.920176	GATAD2B	intron_1_153785928_153788749	ENSG00000143614.11	-1.28467
intron_1_15427284_15428593	0.195292	Muscle_Skeletal	0.920176	EFHD2	intron_1_15753780_15755089	ENSG00000142634.13	-1.29508
intron_1_155060343_155060763	0.199552	Muscle_Skeletal	0.920176	ADAM15	intron_1_155032819_155033239	ENSG00000143537.14	1.28283
intron_1_155925843_155926676	0.205275	Muscle_Skeletal	0.920176	KHDC4	intron_1_155895634_155896467	ENSG00000132680.11	1.26667
intron_1_156225668_156233628	0.192422	Muscle_Skeletal	0.920176	PMF1	intron_1_156195459_156203419	ENSG00000160783.19	1.30345
intron_1_156475237_156477012	0.193319	Muscle_Skeletal	0.920176	MEF2D	intron_1_156445029_156446804	ENSG00000116604.19	-1.30082
intron_1_159838027_159838365	0.215259	Muscle_Skeletal	0.920176	SNHG28	intron_1_159807817_159808155	ENSG00000188004.11	-1.23923
intron_1_160297745_160305433	0.194393	Muscle_Skeletal	0.920176	COPA	intron_1_160267535_160275223	ENSG00000122218.17	-1.29769
intron_1_160299264_160305433	0.194393	Muscle_Skeletal	0.920176	COPA	intron_1_160269054_160275223	ENSG00000122218.17	1.29769
intron_1_160332557_160335242	0.213998	Muscle_Skeletal	0.920176	COPA	intron_1_160302347_160305032	ENSG00000122218.17	-1.24265
intron_1_160350250_160351696	0.196851	Muscle_Skeletal	0.920176	NCSTN	intron_1_160320040_160321486	ENSG00000162736.18	1.29058
intron_1_161340655_161356677	0.214535	Muscle_Skeletal	0.920176	SDHC	intron_1_161310445_161326467	ENSG00000143252.16	1.24119
intron_1_161860277_161863198	0.190297	Muscle_Skeletal	0.920176	ATF6	intron_1_161830067_161832988	ENSG00000118217.7	1.3097
intron_1_16256759_16294783	0.194785	Muscle_Skeletal	0.920176	FBXO42	intron_1_16583254_16621278	ENSG00000037637.11	-1.29655
intron_1_16315435_16352255	0.194785	Muscle_Skeletal	0.920176	FBXO42	intron_1_16641930_16678750	ENSG00000037637.11	-1.29655
intron_1_167918359_167919979	0.213459	Muscle_Skeletal	0.920176	MPC2	intron_1_167887597_167889217	ENSG00000143158.11	1.24411
intron_1_171185359_171185708	0.191792	Muscle_Skeletal	0.920176	FMO2	intron_1_171154498_171154847	ENSG00000094963.14	-1.3053
intron_1_171185359_171193335	0.191792	Muscle_Skeletal	0.920176	FMO2	intron_1_171154498_171162474	ENSG00000094963.14	1.3053
intron_1_171790616_171792017	0.19574	Muscle_Skeletal	0.920176	METTL13	intron_1_171759756_171761157	ENSG00000010165.20	1.29379
intron_1_171792235_171794396	0.203115	Muscle_Skeletal	0.920176	METTL13	intron_1_171761375_171763536	ENSG00000010165.20	-1.27273
intron_1_179955142_179986169	0.207279	Muscle_Skeletal	0.920176	CEP350	intron_1_179924277_179955304	ENSG00000135837.17	1.26108
intron_1_201466178_201468341	0.214455	Muscle_Skeletal	0.920176	PHLDA3	intron_1_201435306_201437469	ENSG00000174307.7	1.24141
intron_1_202764145_202766926	0.2113	Muscle_Skeletal	0.920176	KDM5B	intron_1_202733273_202736054	ENSG00000117139.18	1.25
intron_1_205719676_205720501	0.195013	Muscle_Skeletal	0.920176	NUCKS1	intron_1_205688804_205689629	ENSG00000069275.13	1.29589
intron_1_207770362_207783292	0.199629	Muscle_Skeletal	0.920176	CD46	intron_1_207943707_207956637	ENSG00000117335.21	-1.28261
intron_1_219179246_219193130	0.195433	Muscle_Skeletal	0.920176	LYPLAL1	intron_1_219352588_219366472	ENSG00000143353.12	1.29467
intron_1_22025643_22030280	0.20663	Muscle_Skeletal	0.920176	LINC00339	intron_1_22352136_22356773	ENSG00000218510.9	1.26289
intron_1_229286566_229288729	0.202004	Muscle_Skeletal	0.920176	RAB4A	intron_1_229422313_229424476	ENSG00000168118.12	-1.27586
intron_1_234433571_234437275	0.200374	Muscle_Skeletal	0.920176	TARBP1	intron_1_234569317_234573021	ENSG00000059588.10	-1.28049
intron_1_236249967_236252050	0.201398	Muscle_Skeletal	0.920176	ERO1B	intron_1_236413267_236415350	ENSG00000086619.15	1.27758
intron_1_245017326_245030655	0.197678	Muscle_Skeletal	0.920176	EFCAB2	intron_1_245180628_245193957	ENSG00000203666.13	1.28819
intron_1_246740301_246744076	0.199605	Muscle_Skeletal	0.920176	SCCPDH	intron_1_246903603_246907378	ENSG00000143653.10	1.28268
intron_1_26302918_26306592	0.205275	Muscle_Skeletal	0.920176	UBXN11	intron_1_26629409_26633083	ENSG00000158062.21	-1.26667
intron_1_27617006_27617193	0.211897	Muscle_Skeletal	0.920176	FGR	intron_1_27943517_27943704	ENSG00000000938.13	1.24837
intron_1_27617296_27621559	0.211897	Muscle_Skeletal	0.920176	FGR	intron_1_27943807_27948070	ENSG00000000938.13	-1.24837
intron_1_27880054_27881971	0.201745	Muscle_Skeletal	0.920176	THEMIS2	intron_1_28206565_28208482	ENSG00000130775.16	1.2766
intron_1_29323496_29323631	0.2113	Muscle_Skeletal	0.920176	PTPRU	intron_1_29650008_29650143	ENSG00000060656.20	1.25
intron_1_29323788_29325191	0.2113	Muscle_Skeletal	0.920176	PTPRU	intron_1_29650300_29651703	ENSG00000060656.20	1.25
intron_1_31028864_31059204	0.202927	Muscle_Skeletal	0.920176	PUM1	intron_1_31501711_31532051	ENSG00000134644.16	-1.27326
intron_1_32634110_32634768	0.193784	Muscle_Skeletal	0.920176	ZBTB8OS	intron_1_33099711_33100369	ENSG00000176261.16	1.29947
intron_1_35435081_35435305	0.202054	Muscle_Skeletal	0.920176	KIAA0319L	intron_1_35900682_35900906	ENSG00000142687.19	-1.27572
intron_1_37689886_37690002	0.212808	Muscle_Skeletal	0.920176	C1orf109	intron_1_38155558_38155674	ENSG00000116922.15	1.24588
intron_1_37997870_37997963	0.194727	Muscle_Skeletal	0.920176	FHL3	intron_1_38463542_38463635	ENSG00000183386.10	1.29672
intron_1_37998132_37998974	0.194727	Muscle_Skeletal	0.920176	FHL3	intron_1_38463804_38464646	ENSG00000183386.10	-1.29672
intron_1_39753052_39753287	0.195001	Muscle_Skeletal	0.920176	PPIE	intron_1_40218724_40218959	ENSG00000084072.17	1.29593
intron_1_45685620_45686412	0.195719	Muscle_Skeletal	0.920176	GPBP1L1	intron_1_46151292_46152084	ENSG00000159592.11	-1.29384
intron_1_52142403_52216369	0.196917	Muscle_Skeletal	0.920176	ZFYVE9	intron_1_52608075_52682041	ENSG00000157077.16	-1.29038
intron_1_54702245_54702623	0.205599	Muscle_Skeletal	0.920176	MROH7-TTC4	intron_1_55167918_55168296	ENSG00000271723.5	1.26576
intron_1_54702245_54702623	0.205599	Muscle_Skeletal	0.920176	MROH7	intron_1_55167918_55168296	ENSG00000184313.20	1.26576
intron_1_54722799_54728346	0.210703	Muscle_Skeletal	0.920176	MROH7-TTC4	intron_1_55188472_55194019	ENSG00000271723.5	1.25163
intron_1_54722799_54728346	0.210703	Muscle_Skeletal	0.920176	TTC4	intron_1_55188472_55194019	ENSG00000243725.7	1.25163
intron_1_6233643_6234405	0.207663	Muscle_Skeletal	0.920176	ICMT	intron_1_6293703_6294465	ENSG00000116237.16	1.26002
intron_1_7773511_7777160	0.207937	Muscle_Skeletal	0.920176	VAMP3	intron_1_7833571_7837220	ENSG00000049245.13	1.25926
intron_1_88949277_88953063	0.201784	Muscle_Skeletal	0.920176	KYAT3	intron_1_89414960_89418746	ENSG00000137944.18	1.27649
intron_1_89114296_89116992	0.205126	Muscle_Skeletal	0.920176	GBP2	intron_1_89579979_89582675	ENSG00000162645.13	1.26708
intron_1_9058250_9069504	0.206349	Muscle_Skeletal	0.920176	SLC2A5	intron_1_9118309_9129563	ENSG00000142583.18	-1.26367
intron_1_94928402_94931872	0.192873	Muscle_Skeletal	0.920176	CNN3-DT	intron_1_95393958_95397428	ENSG00000235501.8	-1.30213
intron_1_94983306_95027129	0.207833	Muscle_Skeletal	0.920176	ALG14	intron_1_95448862_95492685	ENSG00000172339.10	1.25955
intron_1_9756510_9773272	0.208073	Muscle_Skeletal	0.920176	CLSTN1	intron_1_9816568_9833330	ENSG00000171603.18	-1.25888
intron_20_10428816_10434108	0.192357	Muscle_Skeletal	0.920176	MKKS	intron_20_10409464_10414756	ENSG00000125863.20	1.30364
intron_20_3149260_3159766	0.215297	Muscle_Skeletal	0.920176	FASTKD5	intron_20_3129906_3140412	ENSG00000215251.5	1.23913
intron_20_32431176_32431321	0.203221	Muscle_Skeletal	0.920176	ASXL1	intron_20_31018979_31019124	ENSG00000171456.21	-1.27243
intron_20_34851368_34852155	0.191626	Muscle_Skeletal	0.920176	GGT7	intron_20_33439171_33439958	ENSG00000131067.17	-1.30579
intron_20_36236503_36239821	0.211045	Muscle_Skeletal	0.920176	AAR2	intron_20_34824425_34827743	ENSG00000131043.13	1.2507
intron_20_3624572_3634311	0.193087	Muscle_Skeletal	0.920176	ATRN	intron_20_3605219_3614958	ENSG00000088812.18	-1.3015
intron_20_3671345_3671581	0.190375	Muscle_Skeletal	0.920176	ADAM33	intron_20_3651992_3652228	ENSG00000149451.19	-1.30947
intron_20_37232391_37234020	0.204141	Muscle_Skeletal	0.920176	RPN2	intron_20_35860794_35862423	ENSG00000118705.18	-1.26984
intron_20_38750239_38752131	0.196655	Muscle_Skeletal	0.920176	ACTR5	intron_20_37378882_37380774	ENSG00000101442.10	1.29114
intron_20_45420693_45421383	0.211699	Muscle_Skeletal	0.920176	PIGT	intron_20_44049333_44050023	ENSG00000124155.19	-1.24891
intron_20_5598821_5604364	0.19526	Muscle_Skeletal	0.920176	GPCPD1	intron_20_5579467_5585010	ENSG00000125772.14	-1.29518
intron_20_6006552_6009775	0.207612	Muscle_Skeletal	0.920176	CRLS1	intron_20_5987198_5990421	ENSG00000088766.12	1.26016
intron_20_6009912_6015361	0.200679	Muscle_Skeletal	0.920176	CRLS1	intron_20_5990558_5996007	ENSG00000088766.12	-1.27962
intron_20_6009912_6015361	0.200679	Muscle_Skeletal	0.920176	ENSG00000286235	intron_20_5990558_5996007	ENSG00000286235.1	-1.27962
intron_20_6031370_6032012	0.204034	Muscle_Skeletal	0.920176	CRLS1	intron_20_6012016_6012658	ENSG00000088766.12	-1.27014
intron_20_6031370_6032012	0.204034	Muscle_Skeletal	0.920176	ENSG00000286235	intron_20_6012016_6012658	ENSG00000286235.1	-1.27014
intron_20_62143889_62158672	0.210581	Muscle_Skeletal	0.920176	SS18L1	intron_20_60718945_60733728	ENSG00000184402.15	-1.25197
intron_20_62154465_62158672	0.210581	Muscle_Skeletal	0.920176	SS18L1	intron_20_60729521_60733728	ENSG00000184402.15	1.25197
intron_20_62308178_62308368	0.20424	Muscle_Skeletal	0.920176	ADRM1	intron_20_60883234_60883424	ENSG00000130706.13	1.26957
intron_20_63203807_63213864	0.202525	Muscle_Skeletal	0.920176	YTHDF1	intron_20_61835159_61845216	ENSG00000149658.18	1.27439
intron_20_63520894_63521512	0.215241	Muscle_Skeletal	0.920176	PPDPF	intron_20_62152247_62152865	ENSG00000125534.10	1.23928
intron_21_33448879_33449234	0.198176	Muscle_Skeletal	0.920176	TMEM50B	intron_21_34821186_34821541	ENSG00000142188.17	-1.28676
intron_21_33450863_33455727	0.193097	Muscle_Skeletal	0.920176	TMEM50B	intron_21_34823170_34828034	ENSG00000142188.17	1.30147
intron_21_33468926_33479838	0.213998	Muscle_Skeletal	0.920176	TMEM50B	intron_21_34841233_34852145	ENSG00000142188.17	1.24265
intron_21_37472880_37478181	0.206794	Muscle_Skeletal	0.920176	DYRK1A	intron_21_38845182_38850483	ENSG00000157540.22	1.26243
intron_21_37472880_37478208	0.206794	Muscle_Skeletal	0.920176	DYRK1A	intron_21_38845182_38850510	ENSG00000157540.22	-1.26243
intron_21_43734123_43741667	0.198714	Muscle_Skeletal	0.920176	PDXK	intron_21_45154004_45161548	ENSG00000160209.19	-1.28522
intron_21_45180444_45181480	0.208774	Muscle_Skeletal	0.920176	ADARB1	intron_21_46600359_46601395	ENSG00000197381.18	-1.25694
intron_21_46124920_46125266	0.201789	Muscle_Skeletal	0.920176	COL6A2	intron_21_47544834_47545180	ENSG00000142173.17	1.27647
intron_21_46285394_46285803	0.190799	Muscle_Skeletal	0.920176	MCM3AP	intron_21_47705308_47705717	ENSG00000160294.11	1.30822
intron_21_46287123_46291334	0.214556	Muscle_Skeletal	0.920176	YBEY	intron_21_47707037_47711248	ENSG00000182362.14	-1.24113
intron_22_19441694_19447378	0.20979	Muscle_Skeletal	0.920176	C22orf39	intron_22_19429217_19434901	ENSG00000242259.9	-1.25414
intron_22_21629187_21629308	0.211913	Muscle_Skeletal	0.920176	YDJC	intron_22_21983476_21983597	ENSG00000161179.14	-1.24832
intron_22_23638942_23640308	0.211565	Muscle_Skeletal	0.920176	ENSG00000234353	intron_22_23981129_23982495	ENSG00000234353.3	-1.24927
intron_22_23638942_23640308	0.211565	Muscle_Skeletal	0.920176	ENSG00000290958	intron_22_23981129_23982495	ENSG00000290958.1	-1.24927
intron_22_23638942_23640308	0.211565	Muscle_Skeletal	0.920176	GUSBP11	intron_22_23981129_23982495	ENSG00000228315.12	-1.24927
intron_22_26470813_26472302	0.207841	Muscle_Skeletal	0.920176	HPS4	intron_22_26866779_26868268	ENSG00000100099.22	-1.25952
intron_22_26477136_26479265	0.2113	Muscle_Skeletal	0.920176	HPS4	intron_22_26873102_26875231	ENSG00000100099.22	-1.25
intron_22_29328895_29329712	0.204262	Muscle_Skeletal	0.920176	AP1B1	intron_22_29724884_29725701	ENSG00000100280.17	-1.2695
intron_22_29328895_29330378	0.204262	Muscle_Skeletal	0.920176	AP1B1	intron_22_29724884_29726367	ENSG00000100280.17	1.2695
intron_22_29329720_29330378	0.204262	Muscle_Skeletal	0.920176	AP1B1	intron_22_29725709_29726367	ENSG00000100280.17	-1.2695
intron_22_31093876_31095303	0.191814	Muscle_Skeletal	0.920176	SMTN	intron_22_31489862_31491289	ENSG00000183963.19	1.30523
intron_22_31106115_31107377	0.207746	Muscle_Skeletal	0.920176	SELENOM	intron_22_31502101_31503363	ENSG00000198832.11	-1.25979
intron_22_36766197_36767306	0.194906	Muscle_Skeletal	0.920176	IFT27	intron_22_37162241_37163350	ENSG00000100360.15	-1.2962
intron_22_46626961_46637840	0.191827	Muscle_Skeletal	0.920176	GRAMD4	intron_22_47022858_47033737	ENSG00000075240.17	1.30519
intron_22_49904384_49907721	0.198209	Muscle_Skeletal	0.920176	ALG12	intron_22_50298032_50301369	ENSG00000182858.14	-1.28667
intron_22_50253480_50255197	0.214149	Muscle_Skeletal	0.920176	MAPK12	intron_22_50691909_50693626	ENSG00000188130.14	-1.24224
intron_22_50505815_50506035	0.208393	Muscle_Skeletal	0.920176	LMF2	intron_22_50944244_50944464	ENSG00000100258.18	-1.258
intron_22_50578659_50579036	0.20833	Muscle_Skeletal	0.920176	CHKB-CPT1B	intron_22_51017088_51017465	ENSG00000254413.8	1.25817
intron_22_50580082_50580190	0.20833	Muscle_Skeletal	0.920176	CHKB-CPT1B	intron_22_51018511_51018619	ENSG00000254413.8	-1.25817
intron_22_50580082_50580190	0.20833	Muscle_Skeletal	0.920176	CHKB	intron_22_51018511_51018619	ENSG00000100288.20	-1.25817
intron_22_50581553_50581749	0.20833	Muscle_Skeletal	0.920176	CHKB-CPT1B	intron_22_51019982_51020178	ENSG00000254413.8	1.25817
intron_22_50581553_50581749	0.20833	Muscle_Skeletal	0.920176	CHKB	intron_22_51019982_51020178	ENSG00000100288.20	1.25817
intron_2_106094157_106096718	0.196233	Muscle_Skeletal	0.920176	UXS1	intron_2_106710613_106713174	ENSG00000115652.15	-1.29236
intron_2_112001286_112003092	0.189351	Muscle_Skeletal	0.920176	MERTK	intron_2_112758863_112760669	ENSG00000153208.18	-1.3125
intron_2_112558081_112559293	0.200409	Muscle_Skeletal	0.920176	POLR1B	intron_2_113315658_113316870	ENSG00000125630.16	-1.28039
intron_2_11773745_11776086	0.20991	Muscle_Skeletal	0.920176	LPIN1	intron_2_11913871_11916212	ENSG00000134324.12	1.25381
intron_2_120278778_120285874	0.210146	Muscle_Skeletal	0.920176	RALB	intron_2_121036354_121043450	ENSG00000144118.14	-1.25316
intron_2_126690311_126693864	0.204059	Muscle_Skeletal	0.920176	GYPC	intron_2_127447887_127451440	ENSG00000136732.16	1.27007
intron_2_135755691_135761818	0.192564	Muscle_Skeletal	0.920176	UBXN4	intron_2_136513261_136519388	ENSG00000144224.17	-1.30303
intron_2_170929403_170948350	0.196978	Muscle_Skeletal	0.920176	GORASP2	intron_2_171785913_171804860	ENSG00000115806.13	1.29021
intron_2_189448508_189449245	0.200915	Muscle_Skeletal	0.920176	WDR75	intron_2_190313234_190313971	ENSG00000115368.10	1.27895
intron_2_189448508_189450903	0.198151	Muscle_Skeletal	0.920176	WDR75	intron_2_190313234_190315629	ENSG00000115368.10	-1.28684
intron_2_189457381_189458753	0.199563	Muscle_Skeletal	0.920176	WDR75	intron_2_190322107_190323479	ENSG00000115368.10	1.2828
intron_2_189469439_189470076	0.198543	Muscle_Skeletal	0.920176	WDR75	intron_2_190334165_190334802	ENSG00000115368.10	-1.28571
intron_2_203239134_203245846	0.198934	Muscle_Skeletal	0.920176	CYP20A1	intron_2_204103857_204110569	ENSG00000119004.17	1.2846
intron_2_203245895_203246755	0.199848	Muscle_Skeletal	0.920176	CYP20A1	intron_2_204110618_204111478	ENSG00000119004.17	-1.28198
intron_2_203245895_203251967	0.200766	Muscle_Skeletal	0.920176	CYP20A1	intron_2_204110618_204116690	ENSG00000119004.17	1.27937
intron_2_203266681_203272670	0.200766	Muscle_Skeletal	0.920176	CYP20A1	intron_2_204131404_204137393	ENSG00000119004.17	-1.27937
intron_2_203266681_203278573	0.200766	Muscle_Skeletal	0.920176	CYP20A1	intron_2_204131404_204143296	ENSG00000119004.17	-1.27937
intron_2_203292326_203296474	0.20585	Muscle_Skeletal	0.920176	CYP20A1	intron_2_204157049_204161197	ENSG00000119004.17	1.26506
intron_2_216477209_216478203	0.209718	Muscle_Skeletal	0.920176	SMARCAL1	intron_2_217341932_217342926	ENSG00000138375.14	1.25434
intron_2_219233943_219234133	0.214449	Muscle_Skeletal	0.920176	ANKZF1	intron_2_220098665_220098855	ENSG00000163516.14	-1.24142
intron_2_226839627_226864604	0.195197	Muscle_Skeletal	0.920176	RHBDD1	intron_2_227704343_227729320	ENSG00000144468.17	1.29536
intron_2_226867318_226906793	0.211685	Muscle_Skeletal	0.920176	RHBDD1	intron_2_227732034_227771509	ENSG00000144468.17	-1.24895
intron_2_229155964_229271014	0.194582	Muscle_Skeletal	0.920176	PID1	intron_2_230020680_230135730	ENSG00000153823.19	-1.29714
intron_2_230208059_230209931	0.189657	Muscle_Skeletal	0.920176	SP110	intron_2_231072774_231074646	ENSG00000135899.20	-1.31159
intron_2_230417665_230442937	0.191207	Muscle_Skeletal	0.920176	SP100	intron_2_231282380_231307652	ENSG00000067066.17	1.30702
intron_2_233256195_233270002	0.206671	Muscle_Skeletal	0.920176	ATG16L1	intron_2_234164841_234178648	ENSG00000085978.22	-1.26277
intron_2_233273777_233274676	0.214652	Muscle_Skeletal	0.920176	ATG16L1	intron_2_234182423_234183322	ENSG00000085978.22	1.24088
intron_2_23684537_23691674	0.205762	Muscle_Skeletal	0.920176	KLHL29	intron_2_23907407_23914544	ENSG00000119771.15	1.26531
intron_2_237527516_237534564	0.202914	Muscle_Skeletal	0.920176	MLPH	intron_2_238436159_238443207	ENSG00000115648.14	-1.27329
intron_2_237749324_237751200	0.203442	Muscle_Skeletal	0.920176	LRRFIP1	intron_2_238657967_238659843	ENSG00000124831.20	-1.27181
intron_2_241097427_241102253	0.201604	Muscle_Skeletal	0.920176	MTERF4	intron_2_242036842_242041668	ENSG00000122085.17	-1.277
intron_2_27092448_27094477	0.205608	Muscle_Skeletal	0.920176	KHK	intron_2_27315316_27317345	ENSG00000138030.14	-1.26573
intron_2_28605948_28606496	0.191425	Muscle_Skeletal	0.920176	PLB1	intron_2_28828815_28829363	ENSG00000163803.13	-1.30638
intron_2_29174445_29181572	0.208788	Muscle_Skeletal	0.920176	CLIP4	intron_2_29397311_29404438	ENSG00000115295.21	1.25691
intron_2_36560865_36578597	0.201048	Muscle_Skeletal	0.920176	FEZ2	intron_2_36788008_36805740	ENSG00000171055.15	-1.27857
intron_2_43794643_43795887	0.190457	Muscle_Skeletal	0.920176	DYNC2LI1	intron_2_44021782_44023026	ENSG00000138036.18	-1.30923
intron_2_55266518_55267569	0.195963	Muscle_Skeletal	0.920176	MTIF2	intron_2_55493654_55494705	ENSG00000085760.15	-1.29314
intron_2_55296523_55299839	0.205944	Muscle_Skeletal	0.920176	CCDC88A	intron_2_55523659_55526975	ENSG00000115355.18	-1.2648
intron_2_65091078_65097971	0.211125	Muscle_Skeletal	0.920176	RAB1A	intron_2_65318212_65325105	ENSG00000138069.18	1.25048
intron_2_73927052_73946719	0.197401	Muscle_Skeletal	0.920176	DGUOK	intron_2_74154179_74173846	ENSG00000114956.20	-1.28899
intron_2_85307717_85309029	0.191091	Muscle_Skeletal	0.920176	TCF7L1	intron_2_85534840_85536152	ENSG00000152284.5	-1.30736
intron_2_85349581_85350040	0.214293	Muscle_Skeletal	0.920176	RETSAT	intron_2_85576704_85577163	ENSG00000042445.14	-1.24185
intron_2_9406905_9408113	0.199577	Muscle_Skeletal	0.920176	ITGB1BP1	intron_2_9547034_9548242	ENSG00000119185.13	1.28276
intron_2_96619544_96619672	0.205386	Muscle_Skeletal	0.920176	KANSL3	intron_2_97285281_97285409	ENSG00000114982.19	1.26636
intron_2_98559495_98563465	0.213991	Muscle_Skeletal	0.920176	INPP4A	intron_2_99175958_99179928	ENSG00000040933.16	-1.24267
intron_3_100840858_100841998	0.210679	Muscle_Skeletal	0.920176	ABI3BP	intron_3_100559702_100560842	ENSG00000154175.18	1.2517
intron_3_111932397_111939475	0.20187	Muscle_Skeletal	0.920176	PHLDB2	intron_3_111651244_111658322	ENSG00000144824.21	1.27624
intron_3_113284567_113284782	0.212488	Muscle_Skeletal	0.920176	BOC	intron_3_113003414_113003629	ENSG00000144857.15	-1.24675
intron_3_11602022_11643437	0.190589	Muscle_Skeletal	0.920176	VGLL4	intron_3_11643496_11684911	ENSG00000144560.16	-1.30884
intron_3_119609576_119613017	0.20771	Muscle_Skeletal	0.920176	PLA1A	intron_3_119328423_119331864	ENSG00000144837.9	1.25989
intron_3_119613118_119616012	0.199672	Muscle_Skeletal	0.920176	PLA1A	intron_3_119331965_119334859	ENSG00000144837.9	-1.28249
intron_3_12516661_12519059	0.191216	Muscle_Skeletal	0.920176	TSEN2	intron_3_12558160_12560558	ENSG00000154743.19	-1.30699
intron_3_126107246_126109944	0.208545	Muscle_Skeletal	0.920176	ALDH1L1	intron_3_125826089_125828787	ENSG00000144908.14	-1.25758
intron_3_127915586_127927764	0.196644	Muscle_Skeletal	0.920176	KBTBD12	intron_3_127634429_127646607	ENSG00000187715.13	-1.29117
intron_3_12901522_12908349	0.203699	Muscle_Skeletal	0.920176	IQSEC1	intron_3_12943022_12949849	ENSG00000144711.17	-1.27108
intron_3_12924742_12935448	0.212283	Muscle_Skeletal	0.920176	IQSEC1	intron_3_12966242_12976948	ENSG00000144711.17	-1.24731
intron_3_136928227_136945583	0.196863	Muscle_Skeletal	0.920176	NCK1	intron_3_136647069_136664425	ENSG00000158092.7	-1.29054
intron_3_136930594_136945583	0.196863	Muscle_Skeletal	0.920176	NCK1	intron_3_136649436_136664425	ENSG00000158092.7	1.29054
intron_3_14116524_14121917	0.207092	Muscle_Skeletal	0.920176	CHCHD4	intron_3_14158024_14163417	ENSG00000163528.13	1.2616
intron_3_149009402_149026760	0.199187	Muscle_Skeletal	0.920176	GYG1	intron_3_148727189_148744547	ENSG00000163754.18	-1.28387
intron_3_149040156_149041490	0.203576	Muscle_Skeletal	0.920176	HLTF	intron_3_148757943_148759277	ENSG00000071794.16	-1.27143
intron_3_149063524_149064791	0.194765	Muscle_Skeletal	0.920176	HLTF	intron_3_148781311_148782578	ENSG00000071794.16	1.29661
intron_3_149064866_149068240	0.194765	Muscle_Skeletal	0.920176	HLTF	intron_3_148782653_148786027	ENSG00000071794.16	-1.29661
intron_3_149167240_149167889	0.208726	Muscle_Skeletal	0.920176	HPS3	intron_3_148885027_148885676	ENSG00000163755.9	-1.25708
intron_3_149167240_149167893	0.208726	Muscle_Skeletal	0.920176	HPS3	intron_3_148885027_148885680	ENSG00000163755.9	1.25708
intron_3_149960136_149960740	0.209014	Muscle_Skeletal	0.920176	RNF13	intron_3_149677923_149678527	ENSG00000082996.20	-1.25628
intron_3_170868201_170868298	0.207628	Muscle_Skeletal	0.920176	RPL22L1	intron_3_170585990_170586087	ENSG00000163584.18	1.26012
intron_3_197538952_197546361	0.207936	Muscle_Skeletal	0.920176	BDH1	intron_3_197265823_197273232	ENSG00000161267.12	-1.25926
intron_3_20122804_20125905	0.194771	Muscle_Skeletal	0.920176	KAT2B	intron_3_20164296_20167397	ENSG00000114166.8	-1.29659
intron_3_27287743_27290617	0.196939	Muscle_Skeletal	0.920176	NEK10	intron_3_27329234_27332108	ENSG00000163491.17	1.29032
intron_3_28316423_28316753	0.20136	Muscle_Skeletal	0.920176	CMC1	intron_3_28357914_28358244	ENSG00000187118.14	-1.27769
intron_3_28316859_28319509	0.206353	Muscle_Skeletal	0.920176	CMC1	intron_3_28358350_28361000	ENSG00000187118.14	-1.26366
intron_3_33822082_33825187	0.212852	Muscle_Skeletal	0.920176	PDCD6IP	intron_3_33863574_33866679	ENSG00000170248.15	-1.24576
intron_3_38009811_38009904	0.208854	Muscle_Skeletal	0.920176	PLCD1	intron_3_38051302_38051395	ENSG00000187091.14	-1.25672
intron_3_40446847_40453122	0.210016	Muscle_Skeletal	0.920176	ENTPD3-AS1	intron_3_40488338_40494613	ENSG00000223797.8	1.25352
intron_3_40451782_40453122	0.197491	Muscle_Skeletal	0.920176	ENTPD3-AS1	intron_3_40493273_40494613	ENSG00000223797.8	-1.28873
intron_3_40525864_40529319	0.201702	Muscle_Skeletal	0.920176	ZNF621	intron_3_40567355_40570810	ENSG00000172888.12	-1.27672
intron_3_42563980_42568865	0.213956	Muscle_Skeletal	0.920176	SEC22C	intron_3_42605472_42610357	ENSG00000093183.14	-1.24276
intron_3_44632599_44641900	0.197101	Muscle_Skeletal	0.920176	ZNF197	intron_3_44674091_44683392	ENSG00000186448.15	1.28986
intron_3_44632599_44646491	0.197101	Muscle_Skeletal	0.920176	ZNF197	intron_3_44674091_44687983	ENSG00000186448.15	-1.28986
intron_3_46681407_46681500	0.198543	Muscle_Skeletal	0.920176	ALS2CL	intron_3_46722897_46722990	ENSG00000178038.17	-1.28571
intron_3_46681407_46681504	0.198543	Muscle_Skeletal	0.920176	ALS2CL	intron_3_46722897_46722994	ENSG00000178038.17	1.28571
intron_3_46681573_46682029	0.198543	Muscle_Skeletal	0.920176	ALS2CL	intron_3_46723063_46723519	ENSG00000178038.17	-1.28571
intron_3_46681598_46682029	0.198543	Muscle_Skeletal	0.920176	ALS2CL	intron_3_46723088_46723519	ENSG00000178038.17	1.28571
intron_3_48247677_48260813	0.201233	Muscle_Skeletal	0.920176	ZNF589	intron_3_48289167_48302303	ENSG00000164048.14	1.27805
intron_3_49324763_49324894	0.213482	Muscle_Skeletal	0.920176	USP4	intron_3_49362196_49362327	ENSG00000114316.13	1.24405
intron_3_49425996_49426252	0.213951	Muscle_Skeletal	0.920176	ENSG00000283189	intron_3_49463429_49463685	ENSG00000283189.2	-1.24277
intron_3_49425996_49426252	0.213951	Muscle_Skeletal	0.920176	NICN1	intron_3_49463429_49463685	ENSG00000145029.14	-1.24277
intron_3_52514496_52514701	0.215223	Muscle_Skeletal	0.920176	STAB1	intron_3_52548512_52548717	ENSG00000010327.10	1.23933
intron_3_53165215_53178404	0.202474	Muscle_Skeletal	0.920176	PRKCD	intron_3_53199231_53212420	ENSG00000163932.16	-1.27453
intron_3_58528956_58530466	0.201328	Muscle_Skeletal	0.920176	ACOX2	intron_3_58514683_58516193	ENSG00000168306.13	-1.27778
intron_3_58528956_58531251	0.201328	Muscle_Skeletal	0.920176	ACOX2	intron_3_58514683_58516978	ENSG00000168306.13	1.27778
intron_3_98733011_98768430	0.193097	Muscle_Skeletal	0.920176	ST3GAL6	intron_3_98451855_98487274	ENSG00000064225.13	-1.30147
intron_4_110621369_110632343	0.194698	Muscle_Skeletal	0.920176	PITX2	intron_4_111542525_111553499	ENSG00000164093.18	-1.29681
intron_4_110632480_110632953	0.194698	Muscle_Skeletal	0.920176	PITX2	intron_4_111553636_111554109	ENSG00000164093.18	-1.29681
intron_4_141229697_141230166	0.209644	Muscle_Skeletal	0.920176	ZNF330	intron_4_142150851_142151320	ENSG00000109445.11	1.25455
intron_4_145761598_145763090	0.193279	Muscle_Skeletal	0.920176	ZNF827	intron_4_146682750_146684242	ENSG00000151612.18	-1.30094
intron_4_15825016_15834217	0.1974	Muscle_Skeletal	0.920176	CD38	intron_4_15826639_15835840	ENSG00000004468.13	1.28899
intron_4_168990328_169002071	0.20876	Muscle_Skeletal	0.920176	CBR4	intron_4_169911479_169923222	ENSG00000145439.12	-1.25698
intron_4_185370814_185372856	0.212935	Muscle_Skeletal	0.920176	LRP2BP	intron_4_186291968_186294010	ENSG00000109771.16	-1.24554
intron_4_185514337_185523362	0.207423	Muscle_Skeletal	0.920176	PDLIM3	intron_4_186435491_186444516	ENSG00000154553.17	-1.26068
intron_4_185514890_185523362	0.207423	Muscle_Skeletal	0.920176	PDLIM3	intron_4_186436044_186444516	ENSG00000154553.17	1.26068
intron_4_2744945_2745446	0.21089	Muscle_Skeletal	0.920176	TNIP2	intron_4_2746672_2747173	ENSG00000168884.15	-1.25112
intron_4_2831679_2831923	0.213044	Muscle_Skeletal	0.920176	SH3BP2	intron_4_2833406_2833650	ENSG00000087266.17	-1.24524
intron_4_47576973_47580398	0.191274	Muscle_Skeletal	0.920176	ATP10D	intron_4_47578990_47582415	ENSG00000145246.14	-1.30682
intron_4_68332197_68333308	0.212154	Muscle_Skeletal	0.920176	YTHDC1	intron_4_69197915_69199026	ENSG00000083896.13	1.24766
intron_4_8009102_8010430	0.196852	Muscle_Skeletal	0.920176	ABLIM2	intron_4_8010829_8012157	ENSG00000163995.21	1.29057
intron_4_8009102_8019618	0.192115	Muscle_Skeletal	0.920176	ABLIM2	intron_4_8010829_8021345	ENSG00000163995.21	-1.30435
intron_4_8029776_8032648	0.211967	Muscle_Skeletal	0.920176	ABLIM2	intron_4_8031503_8034375	ENSG00000163995.21	-1.24818
intron_4_8032680_8036149	0.211967	Muscle_Skeletal	0.920176	ABLIM2	intron_4_8034407_8037876	ENSG00000163995.21	-1.24818
intron_4_8454813_8463985	0.208321	Muscle_Skeletal	0.920176	TRMT44	intron_4_8456540_8465712	ENSG00000155275.19	1.2582
intron_4_8511003_8511831	0.19715	Muscle_Skeletal	0.920176	ENSG00000205959	intron_4_8512730_8513558	ENSG00000205959.4	1.28971
intron_5_109804277_109817273	0.197826	Muscle_Skeletal	0.920176	MAN2A1	intron_5_109139978_109152974	ENSG00000112893.10	-1.28777
intron_5_112976986_112983974	0.192598	Muscle_Skeletal	0.920176	DCP2	intron_5_112312683_112319671	ENSG00000172795.17	-1.30293
intron_5_119456368_119471636	0.21165	Muscle_Skeletal	0.920176	HSD17B4	intron_5_118792063_118807331	ENSG00000133835.18	-1.24904
intron_5_122998337_122999912	0.206176	Muscle_Skeletal	0.920176	SNX24	intron_5_122334032_122335607	ENSG00000064652.11	1.26415
intron_5_127966928_128061144	0.202402	Muscle_Skeletal	0.920176	SLC12A2-DT	intron_5_127302620_127396836	ENSG00000245937.10	1.27474
intron_5_131439715_131442349	0.215077	Muscle_Skeletal	0.920176	ENSG00000273217	intron_5_130775408_130778042	ENSG00000273217.1	-1.23973
intron_5_131439715_131442349	0.215077	Muscle_Skeletal	0.920176	RAPGEF6	intron_5_130775408_130778042	ENSG00000158987.22	-1.23973
intron_5_141661789_141662043	0.200696	Muscle_Skeletal	0.920176	ARAP3	intron_5_141041356_141041610	ENSG00000120318.16	-1.27957
intron_5_14741378_14741827	0.210377	Muscle_Skeletal	0.920176	ANKH	intron_5_14741487_14741936	ENSG00000154122.14	1.25253
intron_5_148425701_148433424	0.200106	Muscle_Skeletal	0.920176	FBXO38	intron_5_147805264_147812987	ENSG00000145868.17	1.28125
intron_5_149616766_149618176	0.202483	Muscle_Skeletal	0.920176	ARHGEF37	intron_5_148996329_148997739	ENSG00000183111.12	-1.27451
intron_5_157791995_157803650	0.201745	Muscle_Skeletal	0.920176	CLINT1	intron_5_157219003_157230658	ENSG00000113282.14	-1.2766
intron_5_160415310_160418596	0.21312	Muscle_Skeletal	0.920176	SLU7	intron_5_159842317_159845603	ENSG00000164609.10	1.24503
intron_5_173608292_173616200	0.194785	Muscle_Skeletal	0.920176	BOD1	intron_5_173035295_173043203	ENSG00000145919.11	-1.29655
intron_5_177311484_177311761	0.209277	Muscle_Skeletal	0.920176	MXD3	intron_5_176738485_176738762	ENSG00000213347.11	-1.25556
intron_5_181053501_181054239	0.197846	Muscle_Skeletal	0.920176	BTNL9	intron_5_180480501_180481239	ENSG00000165810.17	-1.28771
intron_5_61099032_61152704	0.199375	Muscle_Skeletal	0.920176	NDUFAF2	intron_5_60394859_60448531	ENSG00000164182.12	1.28333
intron_5_71544507_71545039	0.213998	Muscle_Skeletal	0.920176	BDP1	intron_5_70840334_70840866	ENSG00000145734.20	-1.24265
intron_5_7889275_7890261	0.211625	Muscle_Skeletal	0.920176	MTRR	intron_5_7889388_7890374	ENSG00000124275.15	1.24911
intron_5_7889275_7891372	0.210326	Muscle_Skeletal	0.920176	MTRR	intron_5_7889388_7891485	ENSG00000124275.15	-1.25267
intron_5_7890412_7891372	0.210326	Muscle_Skeletal	0.920176	MTRR	intron_5_7890525_7891485	ENSG00000124275.15	1.25267
intron_5_95838443_95856878	0.191431	Muscle_Skeletal	0.920176	LINC01554	intron_5_95174147_95192582	ENSG00000236882.9	1.30636
intron_5_97026757_97027733	0.208405	Muscle_Skeletal	0.920176	LNPEP	intron_5_96362461_96363437	ENSG00000113441.16	1.25796
intron_6_105333505_105352972	0.2029	Muscle_Skeletal	0.920176	PREP	intron_6_105781380_105800847	ENSG00000085377.15	-1.27333
intron_6_106592300_106602874	0.209222	Muscle_Skeletal	0.920176	RTN4IP1	intron_6_107040175_107050749	ENSG00000130347.13	1.25571
intron_6_108049418_108051031	0.200343	Muscle_Skeletal	0.920176	OSTM1	intron_6_108370622_108372235	ENSG00000081087.16	1.28058
intron_6_109450557_109451600	0.208669	Muscle_Skeletal	0.920176	MICAL1	intron_6_109771760_109772803	ENSG00000135596.18	-1.25723
intron_6_110875215_110887505	0.214037	Muscle_Skeletal	0.920176	AMD1	intron_6_111196418_111208708	ENSG00000123505.19	1.24254
intron_6_110887591_110888857	0.214037	Muscle_Skeletal	0.920176	AMD1	intron_6_111208794_111210060	ENSG00000123505.19	-1.24254
intron_6_111381444_111387765	0.205708	Muscle_Skeletal	0.920176	REV3L	intron_6_111702647_111708968	ENSG00000009413.16	-1.26545
intron_6_116658924_116660736	0.214788	Muscle_Skeletal	0.920176	ZUP1	intron_6_116980087_116981899	ENSG00000153975.10	1.24051
intron_6_122789458_122795677	0.215112	Muscle_Skeletal	0.920176	SMPDL3A	intron_6_123110603_123116822	ENSG00000172594.13	1.23963
intron_6_125248383_125262834	0.201671	Muscle_Skeletal	0.920176	TPD52L1	intron_6_125569529_125583980	ENSG00000111907.21	-1.27681
intron_6_135042126_135050582	0.209979	Muscle_Skeletal	0.920176	HBS1L	intron_6_135363264_135371720	ENSG00000112339.15	1.25362
intron_6_135050647_135054649	0.21065	Muscle_Skeletal	0.920176	HBS1L	intron_6_135371785_135375787	ENSG00000112339.15	1.25178
intron_6_143061066_143061214	0.189922	Muscle_Skeletal	0.920176	AIG1	intron_6_143382203_143382351	ENSG00000146416.19	1.31081
intron_6_145864491_145888020	0.191359	Muscle_Skeletal	0.920176	SHPRH	intron_6_146185627_146209156	ENSG00000146414.17	-1.30657
intron_6_167010893_167013508	0.215116	Muscle_Skeletal	0.920176	CEP43	intron_6_167424381_167426996	ENSG00000213066.14	1.23962
intron_6_167010893_167013508	0.215116	Muscle_Skeletal	0.920176	ENSG00000272980	intron_6_167424381_167426996	ENSG00000272980.5	1.23962
intron_6_26448637_26448728	0.190269	Muscle_Skeletal	0.920176	BTN3A3	intron_6_26448865_26448956	ENSG00000111801.16	1.30978
intron_6_30339930_30340505	0.209035	Muscle_Skeletal	0.920176	TRIM39-RPP21	intron_6_30307707_30308282	ENSG00000248167.7	-1.25622
intron_6_30339930_30340505	0.209035	Muscle_Skeletal	0.920176	TRIM39	intron_6_30307707_30308282	ENSG00000204599.16	-1.25622
intron_6_30619989_30622832	0.211609	Muscle_Skeletal	0.920176	MRPS18B	intron_6_30587766_30590609	ENSG00000204568.12	-1.24915
intron_6_35835488_35838337	0.202116	Muscle_Skeletal	0.920176	SRPK1	intron_6_35803265_35806114	ENSG00000096063.16	1.27555
intron_6_37279611_37282185	0.213824	Muscle_Skeletal	0.920176	TBC1D22B	intron_6_37247387_37249961	ENSG00000065491.8	1.24312
intron_6_38061775_38082392	0.190525	Muscle_Skeletal	0.920176	ZFAND3	intron_6_38029551_38050168	ENSG00000156639.12	-1.30903
intron_6_38686974_38702971	0.213955	Muscle_Skeletal	0.920176	GLO1	intron_6_38654750_38670747	ENSG00000124767.7	-1.24276
intron_6_43052796_43053622	0.189809	Muscle_Skeletal	0.920176	CUL7	intron_6_43020534_43021360	ENSG00000044090.13	1.31114
intron_6_43054486_43058065	0.189965	Muscle_Skeletal	0.920176	MRPL2	intron_6_43022224_43025803	ENSG00000112651.12	-1.31068
intron_6_46653298_46655843	0.214287	Muscle_Skeletal	0.920176	SLC25A27	intron_6_46621035_46623580	ENSG00000153291.16	1.24186
intron_6_83154241_83155951	0.203646	Muscle_Skeletal	0.920176	DOP1A	intron_6_83863960_83865670	ENSG00000083097.15	-1.27123
intron_6_83398516_83407768	0.213115	Muscle_Skeletal	0.920176	ME1	intron_6_84108235_84117487	ENSG00000065833.9	-1.24505
intron_6_87636486_87653116	0.191384	Muscle_Skeletal	0.920176	ORC3	intron_6_88346204_88362834	ENSG00000135336.16	1.3065
intron_6_96896847_96897666	0.209096	Muscle_Skeletal	0.920176	NDUFAF4	intron_6_97344723_97345542	ENSG00000123545.6	1.25605
intron_7_100106514_100106658	0.192916	Muscle_Skeletal	0.920176	AP4M1	intron_7_99704137_99704281	ENSG00000221838.10	-1.302
intron_7_100114268_100118880	0.198907	Muscle_Skeletal	0.920176	TAF6	intron_7_99711891_99716503	ENSG00000106290.16	1.28467
intron_7_100114268_100119329	0.198907	Muscle_Skeletal	0.920176	TAF6	intron_7_99711891_99716952	ENSG00000106290.16	1.28467
intron_7_100353483_100355143	0.202605	Muscle_Skeletal	0.920176	STAG3L5P-PVRIG2P-PILRB	intron_7_99951106_99952766	ENSG00000272752.6	1.27417
intron_7_102467479_102467665	0.213692	Muscle_Skeletal	0.920176	LRWD1	intron_7_102107926_102108112	ENSG00000161036.13	1.24348
intron_7_102467479_102467719	0.213692	Muscle_Skeletal	0.920176	LRWD1	intron_7_102107926_102108166	ENSG00000161036.13	-1.24348
intron_7_102469882_102472218	0.207356	Muscle_Skeletal	0.920176	LRWD1	intron_7_102110329_102112665	ENSG00000161036.13	1.26087
intron_7_1056829_1057492	0.212985	Muscle_Skeletal	0.920176	GPR146	intron_7_1096465_1097128	ENSG00000164849.10	1.2454
intron_7_116499931_116500260	0.197731	Muscle_Skeletal	0.920176	CAV2	intron_7_116139985_116140314	ENSG00000105971.15	-1.28804
intron_7_134993678_135010042	0.212433	Muscle_Skeletal	0.920176	AGBL3	intron_7_134678429_134694793	ENSG00000146856.14	-1.2469
intron_7_135166871_135167732	0.205977	Muscle_Skeletal	0.920176	CYREN	intron_7_134851623_134852484	ENSG00000122783.17	1.26471
intron_7_135167408_135167732	0.205977	Muscle_Skeletal	0.920176	CYREN	intron_7_134852160_134852484	ENSG00000122783.17	-1.26471
intron_7_135169060_135170276	0.205977	Muscle_Skeletal	0.920176	CYREN	intron_7_134853812_134855028	ENSG00000122783.17	-1.26471
intron_7_150369868_150370760	0.21193	Muscle_Skeletal	0.920176	REPIN1	intron_7_150066957_150067849	ENSG00000214022.12	-1.24828
intron_7_29400828_29480279	0.206532	Muscle_Skeletal	0.920176	CHN2	intron_7_29440444_29519895	ENSG00000106069.26	1.26316
intron_7_45071872_45072726	0.196714	Muscle_Skeletal	0.920176	CCM2	intron_7_45111471_45112325	ENSG00000136280.17	-1.29097
intron_7_5216659_5217090	0.206983	Muscle_Skeletal	0.920176	WIPI2	intron_7_5256290_5256721	ENSG00000157954.15	-1.2619
intron_7_5919966_5923387	0.206993	Muscle_Skeletal	0.920176	CCZ1	intron_7_5959597_5963018	ENSG00000122674.12	1.26188
intron_7_5923962_5925632	0.206993	Muscle_Skeletal	0.920176	CCZ1	intron_7_5963593_5965263	ENSG00000122674.12	-1.26188
intron_7_6578720_6580555	0.208291	Muscle_Skeletal	0.920176	ZDHHC4	intron_7_6618351_6620186	ENSG00000136247.15	1.25828
intron_7_6806037_6811952	0.206993	Muscle_Skeletal	0.920176	CCZ1B	intron_7_6845668_6851583	ENSG00000146574.16	-1.26188
intron_7_6813037_6814764	0.206993	Muscle_Skeletal	0.920176	CCZ1B	intron_7_6852668_6854395	ENSG00000146574.16	1.26188
intron_7_73470483_73476868	0.20221	Muscle_Skeletal	0.920176	BAZ1B	intron_7_72884813_72891198	ENSG00000009954.11	-1.27528
intron_7_74106243_74107010	0.190243	Muscle_Skeletal	0.920176	LIMK1	intron_7_73520573_73521340	ENSG00000106683.15	1.30986
intron_7_74107193_74107871	0.190243	Muscle_Skeletal	0.920176	LIMK1	intron_7_73521523_73522201	ENSG00000106683.15	-1.30986
intron_7_74243246_74246662	0.210492	Muscle_Skeletal	0.920176	RFC2	intron_7_73657576_73660992	ENSG00000049541.11	-1.25221
intron_7_7568123_7572436	0.203292	Muscle_Skeletal	0.920176	MIOS	intron_7_7607754_7612067	ENSG00000164654.16	1.27223
intron_7_7673453_7801670	0.202883	Muscle_Skeletal	0.920176	ENSG00000283549	intron_7_7713084_7841301	ENSG00000283549.1	1.27338
intron_7_7673453_7801670	0.202883	Muscle_Skeletal	0.920176	UMAD1	intron_7_7713084_7841301	ENSG00000219545.12	1.27338
intron_7_7689460_7692348	0.212834	Muscle_Skeletal	0.920176	UMAD1	intron_7_7729091_7731979	ENSG00000219545.12	-1.24581
intron_7_97969052_97969770	0.193819	Muscle_Skeletal	0.920176	CCZ1P1	intron_7_97598364_97599082	ENSG00000243554.1	-1.29936
intron_7_97969845_97970134	0.193819	Muscle_Skeletal	0.920176	CCZ1P1	intron_7_97599157_97599446	ENSG00000243554.1	1.29936
intron_8_102232304_102238827	0.199739	Muscle_Skeletal	0.920176	RRM2B	intron_8_103244532_103251055	ENSG00000048392.13	-1.2823
intron_8_119793451_119795532	0.194634	Muscle_Skeletal	0.920176	TAF2	intron_8_120805691_120807772	ENSG00000064313.13	-1.29699
intron_8_119797103_119797662	0.194634	Muscle_Skeletal	0.920176	TAF2	intron_8_120809343_120809902	ENSG00000064313.13	1.29699
intron_8_134509749_134512475	0.210457	Muscle_Skeletal	0.920176	ZFAT	intron_8_135521992_135524718	ENSG00000066827.16	-1.25231
intron_8_143539320_143541376	0.194596	Muscle_Skeletal	0.920176	ZC3H3	intron_8_144621490_144623546	ENSG00000014164.7	-1.2971
intron_8_144518041_144519701	0.201471	Muscle_Skeletal	0.920176	LRRC14	intron_8_145743425_145745085	ENSG00000160959.8	-1.27737
intron_8_17247369_17265907	0.194372	Muscle_Skeletal	0.920176	VPS37A	intron_8_17104878_17123416	ENSG00000155975.10	-1.29775
intron_8_1876734_1882635	0.195022	Muscle_Skeletal	0.920176	ARHGEF10	intron_8_1824900_1830801	ENSG00000104728.16	1.29586
intron_8_19824044_19826426	0.208984	Muscle_Skeletal	0.920176	INTS10	intron_8_19681555_19683937	ENSG00000104613.12	1.25636
intron_8_23294864_23295967	0.192679	Muscle_Skeletal	0.920176	R3HCC1	intron_8_23152377_23153480	ENSG00000104679.12	-1.3027
intron_8_26362848_26366315	0.192115	Muscle_Skeletal	0.920176	PPP2R2A	intron_8_26220364_26223831	ENSG00000221914.11	-1.30435
intron_8_65734894_65739502	0.206018	Muscle_Skeletal	0.920176	PDE7A	intron_8_66647129_66651737	ENSG00000205268.11	-1.26459
intron_8_66432575_66440162	0.189946	Muscle_Skeletal	0.920176	ADHFE1	intron_8_67344810_67352397	ENSG00000147576.17	-1.31074
intron_8_67190759_67193464	0.194555	Muscle_Skeletal	0.920176	CSPP1	intron_8_68102994_68105699	ENSG00000104218.16	-1.29722
intron_8_85215037_85217386	0.214975	Muscle_Skeletal	0.920176	RBIS	intron_8_86127266_86129615	ENSG00000176731.12	-1.24
intron_8_85217502_85219323	0.212869	Muscle_Skeletal	0.920176	RBIS	intron_8_86129731_86131552	ENSG00000176731.12	1.24571
intron_8_85217502_85220306	0.214975	Muscle_Skeletal	0.920176	RBIS	intron_8_86129731_86132535	ENSG00000176731.12	1.24
intron_8_97691188_97699754	0.193391	Muscle_Skeletal	0.920176	MTDH	intron_8_98703416_98711982	ENSG00000147649.10	-1.30061
intron_9_108936437_108950507	0.193601	Muscle_Skeletal	0.920176	ABITRAM	intron_9_111698717_111712787	ENSG00000119328.12	-1.3
intron_9_121166180_121167489	0.203971	Muscle_Skeletal	0.920176	CNTRL	intron_9_123928458_123929767	ENSG00000119397.19	1.27032
intron_9_123440491_123450693	0.208198	Muscle_Skeletal	0.920176	DENND1A	intron_9_126202770_126212972	ENSG00000119522.18	1.25854
intron_9_123557695_123583169	0.206532	Muscle_Skeletal	0.920176	DENND1A	intron_9_126319974_126345448	ENSG00000119522.18	-1.26316
intron_9_123757822_123769514	0.203319	Muscle_Skeletal	0.920176	DENND1A	intron_9_126520101_126531793	ENSG00000119522.18	-1.27215
intron_9_125056007_125142633	0.199254	Muscle_Skeletal	0.920176	SCAI	intron_9_127818286_127904912	ENSG00000173611.18	1.28368
intron_9_128824869_128824977	0.207937	Muscle_Skeletal	0.920176	ENSG00000286112	intron_9_131587148_131587256	ENSG00000286112.1	-1.25926
intron_9_128824869_128824977	0.207937	Muscle_Skeletal	0.920176	SPOUT1	intron_9_131587148_131587256	ENSG00000198917.13	-1.25926
intron_9_128836073_128836802	0.205716	Muscle_Skeletal	0.920176	ENSG00000286112	intron_9_131598352_131599081	ENSG00000286112.1	-1.26543
intron_9_128836073_128836802	0.205716	Muscle_Skeletal	0.920176	KYAT1	intron_9_131598352_131599081	ENSG00000171097.14	-1.26543
intron_9_128836105_128836802	0.205716	Muscle_Skeletal	0.920176	KYAT1	intron_9_131598384_131599081	ENSG00000171097.14	-1.26543
intron_9_130364889_130365631	0.200058	Muscle_Skeletal	0.920176	HMCN2	intron_9_133240276_133241018	ENSG00000148357.18	1.28139
intron_9_131488096_131491425	0.208291	Muscle_Skeletal	0.920176	PRRC2B	intron_9_134363483_134366812	ENSG00000288701.1	-1.25828
intron_9_132612255_132618330	0.212402	Muscle_Skeletal	0.920176	DDX31	intron_9_135487642_135493717	ENSG00000125485.18	-1.24699
intron_9_133030910_133042087	0.206571	Muscle_Skeletal	0.920176	GTF3C5	intron_9_135906297_135917474	ENSG00000148308.18	1.26305
intron_9_133109685_133110296	0.212985	Muscle_Skeletal	0.920176	RALGDS	intron_9_135985072_135985683	ENSG00000160271.16	-1.2454
intron_9_133109721_133110296	0.212985	Muscle_Skeletal	0.920176	ENSG00000285245	intron_9_135985108_135985683	ENSG00000285245.1	1.2454
intron_9_133109721_133110296	0.212985	Muscle_Skeletal	0.920176	RALGDS	intron_9_135985108_135985683	ENSG00000160271.16	1.2454
intron_9_133433704_133436829	0.195625	Muscle_Skeletal	0.920176	ADAMTS13	intron_9_136298824_136301949	ENSG00000160323.19	-1.29412
intron_9_33402148_33410240	0.193601	Muscle_Skeletal	0.920176	ENSG00000286322	intron_9_33402146_33410238	ENSG00000286322.2	-1.3
intron_9_33409962_33410240	0.194718	Muscle_Skeletal	0.920176	ENSG00000286322	intron_9_33409960_33410238	ENSG00000286322.2	1.29675
intron_9_37529260_37531909	0.214766	Muscle_Skeletal	0.920176	ENSG00000256966	intron_9_37529257_37531906	ENSG00000256966.6	-1.24057
intron_9_37529260_37531909	0.214766	Muscle_Skeletal	0.920176	FBXO10	intron_9_37529257_37531906	ENSG00000147912.13	-1.24057
intron_9_4849550_4860125	0.211488	Muscle_Skeletal	0.920176	RCL1	intron_9_4849550_4860125	ENSG00000120158.12	-1.24948
intron_9_6492401_6493826	0.21492	Muscle_Skeletal	0.920176	UHRF2	intron_9_6492401_6493826	ENSG00000147854.17	-1.24015
intron_9_6497268_6498018	0.208566	Muscle_Skeletal	0.920176	UHRF2	intron_9_6497268_6498018	ENSG00000147854.17	1.25752
intron_9_69336269_69371499	0.207745	Muscle_Skeletal	0.920176	ENTREP1	intron_9_71951185_71986415	ENSG00000135063.20	1.25979
intron_22_36766197_36767306	0.194906	Artery_Aorta	0.920177	IFT27	intron_22_37162241_37163350	ENSG00000100360.15	-1.2962
intron_19_12649428_12649913	0.157777	Heart_Left_Ventricle	0.920179	MAN2B1	intron_19_12760242_12760727	ENSG00000104774.13	-1.41259
intron_11_32583929_32589547	0.230711	Heart_Atrial_Appendage	0.92018	EIF3M	intron_11_32605475_32611093	ENSG00000149100.13	-1.19853
intron_12_50112301_50165026	0.230691	Heart_Atrial_Appendage	0.92018	ENSG00000272368	intron_12_50506084_50558809	ENSG00000272368.2	-1.19858
intron_12_6384684_6385037	0.230555	Heart_Atrial_Appendage	0.92018	LTBR	intron_12_6493850_6494203	ENSG00000111321.11	1.19893
intron_14_77675794_77679880	0.230543	Heart_Atrial_Appendage	0.92018	ALKBH1	intron_14_78142137_78146223	ENSG00000100601.10	1.19896
intron_16_1823037_1826712	0.231842	Heart_Atrial_Appendage	0.92018	HAGH	intron_16_1873038_1876713	ENSG00000063854.13	1.19563
intron_16_28554097_28581055	0.231832	Heart_Atrial_Appendage	0.92018	SGF29	intron_16_28565418_28592376	ENSG00000176476.9	-1.19565
intron_16_50070290_50072605	0.230654	Heart_Atrial_Appendage	0.92018	HEATR3	intron_16_50104201_50106516	ENSG00000155393.14	1.19868
intron_16_50070290_50075571	0.230654	Heart_Atrial_Appendage	0.92018	HEATR3	intron_16_50104201_50109482	ENSG00000155393.14	-1.19868
intron_16_58115055_58115269	0.231638	Heart_Atrial_Appendage	0.92018	CFAP20	intron_16_58148959_58149173	ENSG00000070761.8	1.19615
intron_17_1474690_1474812	0.230282	Heart_Atrial_Appendage	0.92018	MYO1C	intron_17_1377984_1378106	ENSG00000197879.17	-1.19963
intron_17_28349162_28350438	0.231275	Heart_Atrial_Appendage	0.92018	POLDIP2	intron_17_26676188_26677464	ENSG00000004142.12	-1.19708
intron_17_35872464_35878528	0.231235	Heart_Atrial_Appendage	0.92018	CCL5	intron_17_34199468_34205532	ENSG00000271503.6	-1.19718
intron_17_44320436_44320622	0.231499	Heart_Atrial_Appendage	0.92018	SLC25A39	intron_17_42397804_42397990	ENSG00000013306.16	1.19651
intron_17_8289588_8289813	0.231028	Heart_Atrial_Appendage	0.92018	RANGRF	intron_17_8192906_8193131	ENSG00000108961.14	1.19771
intron_18_57620648_57621708	0.230608	Heart_Atrial_Appendage	0.92018	NARS1	intron_18_55287880_55288940	ENSG00000134440.12	-1.1988
intron_18_62282444_62287351	0.231484	Heart_Atrial_Appendage	0.92018	RELCH	intron_18_59949677_59954584	ENSG00000134444.15	-1.19654
intron_19_14529711_14562525	0.230691	Heart_Atrial_Appendage	0.92018	TECR	intron_19_14640523_14673337	ENSG00000099797.15	-1.19858
intron_19_5941835_5957918	0.231832	Heart_Atrial_Appendage	0.92018	RANBP3	intron_19_5941846_5957929	ENSG00000031823.14	-1.19565
intron_19_8302980_8303855	0.231602	Heart_Atrial_Appendage	0.92018	CD320	intron_19_8367864_8368739	ENSG00000167775.11	-1.19624
intron_1_20070465_20084821	0.231832	Heart_Atrial_Appendage	0.92018	PLA2G5	intron_1_20396958_20411314	ENSG00000127472.11	-1.19565
intron_1_59296907_59321536	0.231618	Heart_Atrial_Appendage	0.92018	FGGY	intron_1_59762579_59787208	ENSG00000172456.18	-1.1962
intron_22_23652576_23652861	0.230139	Heart_Atrial_Appendage	0.92018	GUSBP11	intron_22_23994763_23995048	ENSG00000228315.12	-1.2
intron_22_27922178_27924347	0.231186	Heart_Atrial_Appendage	0.92018	TTC28-AS1	intron_22_28318166_28320335	ENSG00000235954.9	1.19731
intron_2_117978030_117985969	0.230139	Heart_Atrial_Appendage	0.92018	CCDC93	intron_2_118735606_118743545	ENSG00000125633.11	1.2
intron_2_169875949_169877494	0.230744	Heart_Atrial_Appendage	0.92018	UBR3	intron_2_170732459_170734004	ENSG00000144357.18	-1.19844
intron_2_217808107_217808603	0.230303	Heart_Atrial_Appendage	0.92018	TNS1	intron_2_218672830_218673326	ENSG00000079308.21	-1.19958
intron_3_40457474_40457890	0.231773	Heart_Atrial_Appendage	0.92018	RPL14	intron_3_40498965_40499381	ENSG00000188846.14	-1.1958
intron_3_46923363_46923607	0.231568	Heart_Atrial_Appendage	0.92018	CCDC12	intron_3_46964853_46965097	ENSG00000160799.12	-1.19633
intron_3_98772916_98784945	0.230411	Heart_Atrial_Appendage	0.92018	ST3GAL6	intron_3_98491760_98503789	ENSG00000064225.13	-1.1993
intron_4_182916539_182916673	0.231235	Heart_Atrial_Appendage	0.92018	DCTD	intron_4_183837692_183837826	ENSG00000129187.15	1.19718
intron_4_2258011_2258885	0.230139	Heart_Atrial_Appendage	0.92018	MXD4	intron_4_2259738_2260612	ENSG00000123933.17	1.2
intron_4_3948220_3953111	0.230654	Heart_Atrial_Appendage	0.92018	FAM86EP	intron_4_3949947_3954838	ENSG00000290374.1	-1.19868
intron_4_987949_1000612	0.231062	Heart_Atrial_Appendage	0.92018	IDUA	intron_4_981737_994400	ENSG00000127415.13	1.19763
intron_4_987949_989231	0.231666	Heart_Atrial_Appendage	0.92018	IDUA	intron_4_981737_983019	ENSG00000127415.13	-1.19608
intron_5_181192140_181193342	0.230756	Heart_Atrial_Appendage	0.92018	TRIM7-AS2	intron_5_180619140_180620342	ENSG00000250222.4	1.19841
intron_5_181192192_181194234	0.230756	Heart_Atrial_Appendage	0.92018	TRIM7-AS2	intron_5_180619192_180621234	ENSG00000250222.4	-1.19841
intron_5_32270947_32271833	0.230575	Heart_Atrial_Appendage	0.92018	MTMR12	intron_5_32271053_32271939	ENSG00000150712.11	1.19888
intron_5_32271905_32273980	0.230575	Heart_Atrial_Appendage	0.92018	MTMR12	intron_5_32272011_32274086	ENSG00000150712.11	1.19888
intron_5_34914961_34915416	0.230733	Heart_Atrial_Appendage	0.92018	RAD1	intron_5_34915066_34915521	ENSG00000113456.20	1.19847
intron_5_79083374_79083628	0.231796	Heart_Atrial_Appendage	0.92018	BHMT2	intron_5_78379197_78379451	ENSG00000132840.10	1.19574
intron_6_20548705_20649293	0.231086	Heart_Atrial_Appendage	0.92018	CDKAL1	intron_6_20548936_20649524	ENSG00000145996.11	-1.19756
intron_6_30547530_30552467	0.230447	Heart_Atrial_Appendage	0.92018	GNL1	intron_6_30515307_30520244	ENSG00000204590.13	-1.19921
intron_6_41937394_41940370	0.231113	Heart_Atrial_Appendage	0.92018	CCND3	intron_6_41905132_41908108	ENSG00000112576.13	-1.1975
intron_6_41937394_42048501	0.231113	Heart_Atrial_Appendage	0.92018	CCND3	intron_6_41905132_42016239	ENSG00000112576.13	-1.1975
intron_6_44219782_44227263	0.2305	Heart_Atrial_Appendage	0.92018	SLC29A1	intron_6_44187519_44195000	ENSG00000112759.19	1.19907
intron_7_131510331_131510828	0.229815	Heart_Atrial_Appendage	0.92018	PODXL	intron_7_131195090_131195587	ENSG00000128567.17	1.20084
intron_8_22100972_22101440	0.231141	Heart_Atrial_Appendage	0.92018	FHIP2B	intron_8_21958483_21958951	ENSG00000158863.22	-1.19742
intron_8_61643433_61643945	0.231349	Heart_Atrial_Appendage	0.92018	ASPH	intron_8_62555992_62556504	ENSG00000198363.18	-1.19689
intron_8_61643433_61644600	0.231349	Heart_Atrial_Appendage	0.92018	ASPH	intron_8_62555992_62557159	ENSG00000198363.18	1.19689
intron_9_121770724_121772607	0.231666	Heart_Atrial_Appendage	0.92018	DAB2IP	intron_9_124533003_124534886	ENSG00000136848.19	-1.19608
intron_9_68479553_68483865	0.230859	Heart_Atrial_Appendage	0.92018	PGM5	intron_9_71094469_71098781	ENSG00000154330.13	-1.19815
intron_9_75078582_75083087	0.231844	Heart_Atrial_Appendage	0.92018	NMRK1	intron_9_77693498_77698003	ENSG00000106733.21	1.19562
intron_10_104259798_104262979	0.243778	Breast_Mammary_Tissue	0.920183	GSTO1	intron_10_106019556_106022737	ENSG00000148834.13	1.16559
intron_10_17704518_17704970	0.244833	Breast_Mammary_Tissue	0.920183	STAM	intron_10_17746517_17746969	ENSG00000136738.15	1.16299
intron_10_43160595_43163866	0.245749	Breast_Mammary_Tissue	0.920183	CSGALNACT2	intron_10_43656043_43659314	ENSG00000169826.8	-1.16074
intron_10_67891554_67906163	0.245862	Breast_Mammary_Tissue	0.920183	SIRT1	intron_10_69651312_69665920	ENSG00000096717.12	-1.16046
intron_11_130135715_130140398	0.245738	Breast_Mammary_Tissue	0.920183	APLP2	intron_11_130005610_130010293	ENSG00000084234.18	-1.16076
intron_11_34947606_34984570	0.243758	Breast_Mammary_Tissue	0.920183	PDHX	intron_11_34969153_35006117	ENSG00000110435.13	-1.16564
intron_11_70348420_70349923	0.24413	Breast_Mammary_Tissue	0.920183	PPFIA1	intron_11_70194526_70196029	ENSG00000131626.19	-1.16473
intron_11_71501426_71503090	0.245603	Breast_Mammary_Tissue	0.920183	NADSYN1	intron_11_71212472_71214136	ENSG00000172890.13	-1.1611
intron_12_132105304_132108572	0.243921	Breast_Mammary_Tissue	0.920183	ENSG00000291171	intron_12_132589849_132593117	ENSG00000291171.1	-1.16524
intron_12_132105304_132108572	0.243921	Breast_Mammary_Tissue	0.920183	EP400P1	intron_12_132589849_132593117	ENSG00000185684.18	-1.16524
intron_13_42970670_42991978	0.245396	Breast_Mammary_Tissue	0.920183	EPSTI1	intron_13_43544806_43566114	ENSG00000133106.15	-1.16161
intron_13_51769293_51771821	0.245524	Breast_Mammary_Tissue	0.920183	DHRS12	intron_13_52343429_52345957	ENSG00000102796.12	-1.16129
intron_14_102777675_102830334	0.245811	Breast_Mammary_Tissue	0.920183	TRAF3	intron_14_103244012_103296671	ENSG00000131323.17	1.16058
intron_14_24103255_24103842	0.24457	Breast_Mammary_Tissue	0.920183	PCK2	intron_14_24572464_24573051	ENSG00000100889.12	1.16364
intron_14_55271537_55350381	0.245331	Breast_Mammary_Tissue	0.920183	FBXO34	intron_14_55738255_55817099	ENSG00000178974.11	-1.16176
intron_14_92615479_92641238	0.245247	Breast_Mammary_Tissue	0.920183	RIN3	intron_14_93081824_93107583	ENSG00000100599.16	1.16197
intron_15_63189748_63244756	0.245676	Breast_Mammary_Tissue	0.920183	RAB8B	intron_15_63481947_63536955	ENSG00000166128.13	-1.16092
intron_17_38318735_38322126	0.245121	Breast_Mammary_Tissue	0.920183	MRPL45	intron_17_36474634_36478009	ENSG00000278845.5	1.16228
intron_17_50549186_50549985	0.245032	Breast_Mammary_Tissue	0.920183	SPATA20	intron_17_48626547_48627346	ENSG00000006282.21	-1.1625
intron_17_65536553_65537324	0.243978	Breast_Mammary_Tissue	0.920183	AXIN2	intron_17_63532671_63533442	ENSG00000168646.14	-1.1651
intron_17_74864931_74865719	0.243109	Breast_Mammary_Tissue	0.920183	FDXR	intron_17_72861053_72861841	ENSG00000161513.12	-1.16725
intron_17_81642448_81644992	0.244258	Breast_Mammary_Tissue	0.920183	TSPAN10	intron_17_79609474_79612018	ENSG00000182612.11	-1.16441
intron_17_82240062_82248875	0.245939	Breast_Mammary_Tissue	0.920183	CSNK1D	intron_17_80197938_80206751	ENSG00000141551.15	-1.16027
intron_18_46240187_46253697	0.244138	Breast_Mammary_Tissue	0.920183	C18orf25	intron_18_43820153_43833663	ENSG00000152242.11	-1.16471
intron_19_18430930_18431353	0.244036	Breast_Mammary_Tissue	0.920183	SSBP4	intron_19_18541740_18542163	ENSG00000130511.16	1.16496
intron_19_18998985_19001613	0.24425	Breast_Mammary_Tissue	0.920183	SUGP2	intron_19_19109794_19112422	ENSG00000064607.17	-1.16443
intron_19_38304490_38304565	0.243828	Breast_Mammary_Tissue	0.920183	C19orf33	intron_19_38795130_38795205	ENSG00000167644.12	1.16547
intron_19_38304490_38304565	0.243828	Breast_Mammary_Tissue	0.920183	ENSG00000267748	intron_19_38795130_38795205	ENSG00000267748.4	1.16547
intron_19_45164970_45165127	0.244812	Breast_Mammary_Tissue	0.920183	TRAPPC6A	intron_19_45668228_45668385	ENSG00000007255.10	-1.16304
intron_19_45164970_45178093	0.244812	Breast_Mammary_Tissue	0.920183	TRAPPC6A	intron_19_45668228_45681351	ENSG00000007255.10	1.16304
intron_19_45164970_45178135	0.244812	Breast_Mammary_Tissue	0.920183	TRAPPC6A	intron_19_45668228_45681393	ENSG00000007255.10	1.16304
intron_19_45165194_45178093	0.244812	Breast_Mammary_Tissue	0.920183	TRAPPC6A	intron_19_45668452_45681351	ENSG00000007255.10	-1.16304
intron_19_45617697_45619060	0.243662	Breast_Mammary_Tissue	0.920183	EML2	intron_19_46120955_46122318	ENSG00000125746.18	1.16588
intron_19_48242644_48249523	0.244765	Breast_Mammary_Tissue	0.920183	CARD8	intron_19_48745901_48752780	ENSG00000105483.18	-1.16316
intron_19_48982837_48985461	0.244679	Breast_Mammary_Tissue	0.920183	GYS1	intron_19_49486094_49488718	ENSG00000104812.15	-1.16337
intron_19_57490185_57491468	0.245098	Breast_Mammary_Tissue	0.920183	ZNF419	intron_19_58001553_58002836	ENSG00000105136.22	1.16234
intron_19_6750633_6751034	0.245848	Breast_Mammary_Tissue	0.920183	TRIP10	intron_19_6750644_6751045	ENSG00000125733.18	-1.16049
intron_1_154449980_154454488	0.245811	Breast_Mammary_Tissue	0.920183	IL6R	intron_1_154422456_154426964	ENSG00000160712.13	1.16058
intron_1_167937008_167951800	0.245456	Breast_Mammary_Tissue	0.920183	DCAF6	intron_1_167906246_167921038	ENSG00000143164.16	-1.16146
intron_1_223141763_223143196	0.245811	Breast_Mammary_Tissue	0.920183	TLR5	intron_1_223315105_223316538	ENSG00000187554.14	-1.16058
intron_1_44753254_44753733	0.245811	Breast_Mammary_Tissue	0.920183	KIF2C	intron_1_45218926_45219405	ENSG00000142945.13	1.16058
intron_1_45457871_45490852	0.244924	Breast_Mammary_Tissue	0.920183	ENSG00000288208	intron_1_45923543_45956524	ENSG00000288208.1	1.16277
intron_1_45457871_45490852	0.244924	Breast_Mammary_Tissue	0.920183	TESK2	intron_1_45923543_45956524	ENSG00000070759.17	1.16277
intron_1_6212733_6213066	0.243856	Breast_Mammary_Tissue	0.920183	RNF207	intron_1_6272793_6273126	ENSG00000158286.13	-1.1654
intron_1_852766_853391	0.24352	Breast_Mammary_Tissue	0.920183	LINC01128	intron_1_788146_788771	ENSG00000228794.12	-1.16623
intron_20_48650206_48650894	0.244812	Breast_Mammary_Tissue	0.920183	PREX1	intron_20_47266744_47267432	ENSG00000124126.14	-1.16304
intron_20_63685872_63687638	0.245376	Breast_Mammary_Tissue	0.920183	RTEL1-TNFRSF6B	intron_20_62317225_62318991	ENSG00000026036.23	1.16165
intron_20_63685872_63687638	0.245376	Breast_Mammary_Tissue	0.920183	RTEL1	intron_20_62317225_62318991	ENSG00000258366.12	1.16165
intron_21_33735204_33735306	0.245098	Breast_Mammary_Tissue	0.920183	ITSN1	intron_21_35107509_35107611	ENSG00000205726.15	-1.16234
intron_22_24184940_24185094	0.244415	Breast_Mammary_Tissue	0.920183	SUSD2	intron_22_24580908_24581062	ENSG00000099994.11	-1.16402
intron_2_201711108_201715672	0.244138	Breast_Mammary_Tissue	0.920183	ALS2	intron_2_202575831_202580395	ENSG00000003393.16	1.16471
intron_2_231191_234160	0.245811	Breast_Mammary_Tissue	0.920183	SH3YL1	intron_2_231191_234160	ENSG00000035115.22	1.16058
intron_2_238277955_238288349	0.245875	Breast_Mammary_Tissue	0.920183	PER2	intron_2_239186596_239196990	ENSG00000132326.13	-1.16043
intron_2_238277955_238288644	0.245875	Breast_Mammary_Tissue	0.920183	PER2	intron_2_239186596_239197285	ENSG00000132326.13	1.16043
intron_2_30148541_30155850	0.245597	Breast_Mammary_Tissue	0.920183	YPEL5	intron_2_30371407_30378716	ENSG00000119801.13	-1.16111
intron_2_30148541_30156628	0.245597	Breast_Mammary_Tissue	0.920183	YPEL5	intron_2_30371407_30379494	ENSG00000119801.13	-1.16111
intron_2_9412405_9414178	0.24381	Breast_Mammary_Tissue	0.920183	ITGB1BP1	intron_2_9552534_9554307	ENSG00000119185.13	-1.16552
intron_2_9412405_9423373	0.24381	Breast_Mammary_Tissue	0.920183	ITGB1BP1	intron_2_9552534_9563502	ENSG00000119185.13	1.16552
intron_3_108163729_108165431	0.245015	Breast_Mammary_Tissue	0.920183	IFT57	intron_3_107882576_107884278	ENSG00000114446.5	-1.16254
intron_3_108214021_108218535	0.245015	Breast_Mammary_Tissue	0.920183	IFT57	intron_3_107932868_107937382	ENSG00000114446.5	-1.16254
intron_3_122752674_122755260	0.244642	Breast_Mammary_Tissue	0.920183	HSPBAP1	intron_3_122471521_122474107	ENSG00000169087.11	-1.16346
intron_3_160366152_160375812	0.244045	Breast_Mammary_Tissue	0.920183	IFT80	intron_3_160083940_160093600	ENSG00000068885.15	1.16494
intron_3_169779561_169780590	0.245098	Breast_Mammary_Tissue	0.920183	MYNN	intron_3_169497349_169498378	ENSG00000085274.16	-1.16234
intron_3_32146734_32158876	0.243345	Breast_Mammary_Tissue	0.920183	GPD1L	intron_3_32188226_32200368	ENSG00000152642.11	-1.16667
intron_4_2926112_2926642	0.244528	Breast_Mammary_Tissue	0.920183	ADD1	intron_4_2927839_2928369	ENSG00000087274.19	-1.16374
intron_4_2926112_2928171	0.244528	Breast_Mammary_Tissue	0.920183	ADD1	intron_4_2927839_2929898	ENSG00000087274.19	1.16374
intron_4_41360936_41494536	0.244451	Breast_Mammary_Tissue	0.920183	LIMCH1	intron_4_41362953_41496553	ENSG00000064042.18	1.16393
intron_5_126488892_126492915	0.243734	Breast_Mammary_Tissue	0.920183	GRAMD2B	intron_5_125824584_125828607	ENSG00000155324.10	-1.1657
intron_5_14769191_14871352	0.243543	Breast_Mammary_Tissue	0.920183	ANKH	intron_5_14769300_14871461	ENSG00000154122.14	-1.16618
intron_5_168712380_168712680	0.24522	Breast_Mammary_Tissue	0.920183	SLIT3-AS2	intron_5_168139385_168139685	ENSG00000254042.2	1.16204
intron_5_178138258_178142583	0.243589	Breast_Mammary_Tissue	0.920183	RMND5B	intron_5_177565259_177569584	ENSG00000145916.19	1.16606
intron_5_178622459_178623256	0.245707	Breast_Mammary_Tissue	0.920183	CLK4	intron_5_178049460_178050257	ENSG00000113240.14	-1.16084
intron_6_112076509_112079633	0.243345	Breast_Mammary_Tissue	0.920183	TUBE1	intron_6_112397712_112400836	ENSG00000074935.14	1.16667
intron_6_112081207_112084189	0.243345	Breast_Mammary_Tissue	0.920183	TUBE1	intron_6_112402410_112405392	ENSG00000074935.14	-1.16667
intron_6_112081207_112086556	0.243345	Breast_Mammary_Tissue	0.920183	TUBE1	intron_6_112402410_112407759	ENSG00000074935.14	1.16667
intron_6_158066635_158068647	0.245796	Breast_Mammary_Tissue	0.920183	SYNJ2	intron_6_158487667_158489679	ENSG00000078269.15	1.16062
intron_6_30571560_30577818	0.244095	Breast_Mammary_Tissue	0.920183	ABCF1	intron_6_30539337_30545595	ENSG00000204574.14	1.16481
intron_6_3089657_3090658	0.245416	Breast_Mammary_Tissue	0.920183	RIPK1	intron_6_3089891_3090892	ENSG00000137275.16	-1.16156
intron_6_3089657_3104225	0.245416	Breast_Mammary_Tissue	0.920183	RIPK1	intron_6_3089891_3104459	ENSG00000137275.16	1.16156
intron_6_33287505_33287614	0.243345	Breast_Mammary_Tissue	0.920183	WDR46	intron_6_33255282_33255391	ENSG00000227057.10	-1.16667
intron_6_49551675_49551881	0.244744	Breast_Mammary_Tissue	0.920183	C6orf141	intron_6_49519388_49519594	ENSG00000197261.12	-1.16321
intron_7_102397698_102399548	0.245944	Breast_Mammary_Tissue	0.920183	PRKRIP1	intron_7_102038145_102039995	ENSG00000128563.13	-1.16026
intron_7_129641822_129657343	0.244488	Breast_Mammary_Tissue	0.920183	NRF1	intron_7_129281663_129297183	ENSG00000106459.15	1.16384
intron_7_140345263_140345869	0.244392	Breast_Mammary_Tissue	0.920183	SLC37A3	intron_7_140045063_140045669	ENSG00000157800.18	-1.16408
intron_7_38201966_38207447	0.243857	Breast_Mammary_Tissue	0.920183	STARD3NL	intron_7_38241567_38247048	ENSG00000010270.14	1.1654
intron_7_98962427_98964629	0.244757	Breast_Mammary_Tissue	0.920183	TRRAP	intron_7_98560050_98562252	ENSG00000196367.15	-1.16318
intron_8_140024079_140221459	0.245331	Breast_Mammary_Tissue	0.920183	TRAPPC9	intron_8_141034176_141231558	ENSG00000167632.18	-1.16176
intron_8_143575093_143575191	0.24412	Breast_Mammary_Tissue	0.920183	NAPRT	intron_8_144657263_144657361	ENSG00000147813.16	-1.16475
intron_8_143575093_143575230	0.24412	Breast_Mammary_Tissue	0.920183	NAPRT	intron_8_144657263_144657400	ENSG00000147813.16	-1.16475
intron_8_143575345_143575423	0.24412	Breast_Mammary_Tissue	0.920183	NAPRT	intron_8_144657515_144657593	ENSG00000147813.16	1.16475
intron_8_17243185_17245036	0.243594	Breast_Mammary_Tissue	0.920183	CNOT7	intron_8_17100694_17102545	ENSG00000198791.12	-1.16605
intron_8_19844238_19845704	0.243862	Breast_Mammary_Tissue	0.920183	INTS10	intron_8_19701749_19703215	ENSG00000104613.12	-1.16539
intron_8_54000050_54002892	0.244681	Breast_Mammary_Tissue	0.920183	TCEA1	intron_8_54912610_54915452	ENSG00000187735.15	-1.16337
intron_8_54000050_54010430	0.244681	Breast_Mammary_Tissue	0.920183	TCEA1	intron_8_54912610_54922990	ENSG00000187735.15	-1.16337
intron_9_113197078_113198855	0.244322	Breast_Mammary_Tissue	0.920183	FKBP15	intron_9_115959358_115961135	ENSG00000119321.10	1.16425
intron_9_128845411_128846680	0.243345	Breast_Mammary_Tissue	0.920183	ENSG00000286112	intron_9_131607690_131608959	ENSG00000286112.1	1.16667
intron_9_128845411_128846680	0.243345	Breast_Mammary_Tissue	0.920183	KYAT1	intron_9_131607690_131608959	ENSG00000171097.14	1.16667
intron_9_134882639_134883302	0.244781	Breast_Mammary_Tissue	0.920183	FCN2	intron_9_137774485_137775148	ENSG00000160339.16	1.16312
intron_10_86438015_86443275	0.196507	Artery_Aorta	0.920192	WAPL	intron_10_88197772_88203032	ENSG00000062650.20	-1.29157
intron_10_87001736_87004325	0.195418	Artery_Aorta	0.920192	AGAP11	intron_10_88761493_88764082	ENSG00000261011.1	-1.29472
intron_10_87001736_87004325	0.195418	Artery_Aorta	0.920192	ENSG00000151303	intron_10_88761493_88764082	ENSG00000151303.11	-1.29472
intron_10_87001736_87004325	0.195418	Artery_Aorta	0.920192	ENSG00000271880	intron_10_88761493_88764082	ENSG00000271880.1	-1.29472
intron_11_118621538_118624934	0.196473	Artery_Aorta	0.920192	PHLDB1	intron_11_118492253_118495650	ENSG00000019144.20	1.29167
intron_11_123730985_123741549	0.195418	Artery_Aorta	0.920192	ZNF202	intron_11_123601693_123612257	ENSG00000166261.11	-1.29472
intron_11_134261372_134261738	0.195292	Artery_Aorta	0.920192	ACAD8	intron_11_134131266_134131632	ENSG00000151498.12	-1.29508
intron_11_88326399_88328112	0.195975	Artery_Aorta	0.920192	CTSC	intron_11_88059567_88061280	ENSG00000109861.17	1.2931
intron_12_100168633_100168924	0.195779	Artery_Aorta	0.920192	GOLGA2P5	intron_12_100562411_100562702	ENSG00000290571.1	-1.29367
intron_12_29332727_29333632	0.196367	Artery_Aorta	0.920192	FAR2	intron_12_29485660_29486565	ENSG00000064763.12	-1.29197
intron_12_76862959_76863176	0.195053	Artery_Aorta	0.920192	CSRP2	intron_12_77256739_77256956	ENSG00000175183.10	-1.29577
intron_13_102629609_102630096	0.19534	Artery_Aorta	0.920192	TPP2	intron_13_103281959_103282446	ENSG00000134900.13	1.29494
intron_13_102630195_102633950	0.195111	Artery_Aorta	0.920192	TPP2	intron_13_103282545_103286300	ENSG00000134900.13	-1.29561
intron_13_51703650_51719198	0.196836	Artery_Aorta	0.920192	WDFY2	intron_13_52277786_52293334	ENSG00000139668.9	-1.29062
intron_14_77908378_77924457	0.19645	Artery_Aorta	0.920192	ADCK1	intron_14_78374721_78390800	ENSG00000063761.16	-1.29173
intron_15_40809458_40809852	0.196839	Artery_Aorta	0.920192	ZFYVE19	intron_15_41101656_41102050	ENSG00000166140.17	1.29061
intron_15_55847034_55848372	0.196892	Artery_Aorta	0.920192	NEDD4	intron_15_56139232_56140570	ENSG00000069869.17	-1.29046
intron_16_28538155_28538796	0.196456	Artery_Aorta	0.920192	NUPR1	intron_16_28549476_28550117	ENSG00000176046.9	1.29171
intron_16_57439295_57440772	0.19583	Artery_Aorta	0.920192	CIAPIN1	intron_16_57473207_57474684	ENSG00000005194.15	1.29352
intron_17_36507139_36507399	0.196819	Artery_Aorta	0.920192	MYO19	intron_17_34862978_34863238	ENSG00000278259.5	1.29067
intron_17_36514548_36515113	0.196819	Artery_Aorta	0.920192	MYO19	intron_17_34870391_34870956	ENSG00000278259.5	1.29067
intron_17_36515182_36515858	0.196819	Artery_Aorta	0.920192	MYO19	intron_17_34871025_34871701	ENSG00000278259.5	-1.29067
intron_17_42003557_42017340	0.19532	Artery_Aorta	0.920192	DNAJC7	intron_17_40155575_40169358	ENSG00000168259.17	-1.295
intron_17_6759718_6760406	0.19626	Artery_Aorta	0.920192	XAF1	intron_17_6663037_6663725	ENSG00000132530.17	-1.29228
intron_17_79083951_79084538	0.196676	Artery_Aorta	0.920192	ENGASE	intron_17_77080033_77080620	ENSG00000167280.17	-1.29108
intron_18_31913522_31916272	0.196285	Artery_Aorta	0.920192	TRAPPC8	intron_18_29493485_29496235	ENSG00000153339.15	1.29221
intron_18_54938097_54940997	0.196272	Artery_Aorta	0.920192	CCDC68	intron_18_52605328_52608228	ENSG00000166510.14	1.29225
intron_19_10109707_10109913	0.195951	Artery_Aorta	0.920192	PPAN-P2RY11	intron_19_10220383_10220589	ENSG00000243207.6	1.29317
intron_19_10109707_10109913	0.195951	Artery_Aorta	0.920192	PPAN	intron_19_10220383_10220589	ENSG00000130810.20	1.29317
intron_19_14093237_14097361	0.195647	Artery_Aorta	0.920192	PRKACA	intron_19_14204049_14208173	ENSG00000072062.16	-1.29405
intron_19_1650287_1652300	0.196429	Artery_Aorta	0.920192	TCF3	intron_19_1650286_1652299	ENSG00000071564.19	1.29179
intron_19_1650290_1652300	0.196429	Artery_Aorta	0.920192	TCF3	intron_19_1650289_1652299	ENSG00000071564.19	-1.29179
intron_19_2097495_2097929	0.196395	Artery_Aorta	0.920192	IZUMO4	intron_19_2097494_2097928	ENSG00000099840.14	1.29189
intron_19_2098127_2098287	0.196395	Artery_Aorta	0.920192	IZUMO4	intron_19_2098126_2098286	ENSG00000099840.14	-1.29189
intron_19_35903903_35904123	0.196974	Artery_Aorta	0.920192	HCST	intron_19_36394805_36395025	ENSG00000126264.10	-1.29022
intron_19_6731522_6731891	0.195896	Artery_Aorta	0.920192	GPR108	intron_19_6731533_6731902	ENSG00000125734.16	-1.29333
intron_19_6731522_6732025	0.195896	Artery_Aorta	0.920192	GPR108	intron_19_6731533_6732036	ENSG00000125734.16	-1.29333
intron_19_7746531_7747306	0.196275	Artery_Aorta	0.920192	CD209	intron_19_7811417_7812192	ENSG00000090659.18	1.29224
intron_1_171790616_171792017	0.19574	Artery_Aorta	0.920192	METTL13	intron_1_171759756_171761157	ENSG00000010165.20	1.29379
intron_1_180022848_180024419	0.195125	Artery_Aorta	0.920192	CEP350	intron_1_179991983_179993554	ENSG00000135837.17	1.29557
intron_1_204944406_204944737	0.196939	Artery_Aorta	0.920192	NFASC	intron_1_204913534_204913865	ENSG00000163531.17	-1.29032
intron_1_205719676_205720501	0.195013	Artery_Aorta	0.920192	NUCKS1	intron_1_205688804_205689629	ENSG00000069275.13	-1.29589
intron_1_52142403_52216369	0.196917	Artery_Aorta	0.920192	ZFYVE9	intron_1_52608075_52682041	ENSG00000157077.16	-1.29038
intron_1_84651997_84655832	0.19678	Artery_Aorta	0.920192	SSX2IP	intron_1_85117680_85121515	ENSG00000117155.17	-1.29078
intron_1_9755309_9756481	0.195522	Artery_Aorta	0.920192	CLSTN1	intron_1_9815367_9816539	ENSG00000171603.18	-1.29442
intron_20_38750239_38752131	0.196655	Artery_Aorta	0.920192	ACTR5	intron_20_37378882_37380774	ENSG00000101442.10	-1.29114
intron_20_62124780_62126304	0.196809	Artery_Aorta	0.920192	LSM14B	intron_20_60699836_60701360	ENSG00000149657.20	-1.2907
intron_22_31095455_31095534	0.196613	Artery_Aorta	0.920192	SMTN	intron_22_31491441_31491520	ENSG00000183963.19	1.29126
intron_2_170929403_170948350	0.196978	Artery_Aorta	0.920192	GORASP2	intron_2_171785913_171804860	ENSG00000115806.13	1.29021
intron_2_201205973_201208075	0.195625	Artery_Aorta	0.920192	CASP10	intron_2_202070696_202072798	ENSG00000003400.16	1.29412
intron_3_136928227_136945583	0.196863	Artery_Aorta	0.920192	NCK1	intron_3_136647069_136664425	ENSG00000158092.7	-1.29054
intron_3_136930594_136945583	0.196863	Artery_Aorta	0.920192	NCK1	intron_3_136649436_136664425	ENSG00000158092.7	1.29054
intron_3_138081764_138086961	0.19606	Artery_Aorta	0.920192	DZIP1L	intron_3_137800606_137805803	ENSG00000158163.15	1.29286
intron_6_159787871_159789405	0.195374	Artery_Aorta	0.920192	TCP1	intron_6_160208903_160210437	ENSG00000120438.12	1.29485
intron_6_159788143_159789405	0.195374	Artery_Aorta	0.920192	TCP1	intron_6_160209175_160210437	ENSG00000120438.12	1.29485
intron_6_18132177_18133804	0.19573	Artery_Aorta	0.920192	TPMT	intron_6_18132408_18134035	ENSG00000137364.5	1.29381
intron_6_41787825_41789232	0.196572	Artery_Aorta	0.920192	ENSG00000124593	intron_6_41755563_41756970	ENSG00000124593.16	1.29138
intron_6_41787825_41789232	0.196572	Artery_Aorta	0.920192	TOMM6	intron_6_41755563_41756970	ENSG00000214736.8	1.29138
intron_7_100353483_100355143	0.19698	Artery_Aorta	0.920192	STAG3L5P-PVRIG2P-PILRB	intron_7_99951106_99952766	ENSG00000272752.6	1.2902
intron_7_73683673_73683767	0.195798	Artery_Aorta	0.920192	BUD23	intron_7_73098003_73098097	ENSG00000071462.13	1.29362
intron_8_22080625_22081113	0.195163	Artery_Aorta	0.920192	DMTN	intron_8_21938136_21938624	ENSG00000158856.19	1.29545
intron_9_133433704_133436829	0.195625	Artery_Aorta	0.920192	ADAMTS13	intron_9_136298824_136301949	ENSG00000160323.19	-1.29412
intron_10_88990906_89003029	0.171327	Brain_Hypothalamus	0.920198	FAS	intron_10_90750663_90762786	ENSG00000026103.25	-1.36795
intron_19_33373895_33379144	0.171295	Brain_Hypothalamus	0.920198	CEBPG	intron_19_33864801_33870050	ENSG00000153879.9	-1.36806
intron_15_64075537_64081102	0.202533	Testis	0.9202	CIAO2A	intron_15_64367736_64373301	ENSG00000166797.11	1.27437
intron_15_64075537_64088687	0.202533	Testis	0.9202	CIAO2A	intron_15_64367736_64380886	ENSG00000166797.11	-1.27437
intron_1_235489268_235494681	0.231882	Heart_Atrial_Appendage	0.920203	B3GALNT2	intron_1_235652573_235657991	ENSG00000162885.14	-1.19552
intron_18_12421629_12422248	0.2593	Brain_Cerebellum	0.920204	PRELID3A	intron_18_12421628_12422247	ENSG00000141391.14	1.12805
intron_2_181547726_181548545	0.259309	Brain_Cerebellum	0.920204	CERKL	intron_2_182412453_182413272	ENSG00000188452.15	1.12802
intron_7_135148270_135164418	0.158516	Brain_Anterior_cingulate_cortex_BA24	0.920207	TMEM140	intron_7_134833022_134849170	ENSG00000146859.6	-1.41008
intron_1_223818337_223821220	0.215734	Stomach	0.920207	TP53BP2	intron_1_224006039_224008922	ENSG00000143514.18	1.23795
intron_15_41840660_41840774	0.157902	Heart_Left_Ventricle	0.920208	JMJD7-PLA2G4B	intron_15_42132858_42132972	ENSG00000168970.22	1.41216
intron_15_41840660_41840774	0.157902	Heart_Left_Ventricle	0.920208	PLA2G4B	intron_15_42132858_42132972	ENSG00000243708.11	1.41216
intron_5_154941265_154956371	0.157855	Heart_Left_Ventricle	0.920208	MRPL22	intron_5_154320825_154335931	ENSG00000082515.18	1.41232
intron_9_93317631_93317873	0.157875	Heart_Left_Ventricle	0.920208	WNK2	intron_9_96079913_96080155	ENSG00000165238.17	1.41226
intron_9_37084292_37086668	0.23752	Pancreas	0.920208	EBLN3P	intron_9_37084289_37086665	ENSG00000281649.3	-1.18121
intron_10_27136385_27145428	0.226919	Cells_Cultured_fibroblasts	0.920217	YME1L1	intron_10_27425314_27434357	ENSG00000136758.20	1.20833
intron_10_68483588_68487144	0.222926	Cells_Cultured_fibroblasts	0.920217	SLC25A16	intron_10_70243345_70246901	ENSG00000122912.15	1.21879
intron_11_103312033_103316545	0.224903	Cells_Cultured_fibroblasts	0.920217	DYNC2H1	intron_11_103182762_103187274	ENSG00000187240.17	-1.21359
intron_11_129874333_129874501	0.226919	Cells_Cultured_fibroblasts	0.920217	NFRKB	intron_11_129744228_129744396	ENSG00000170322.15	1.20833
intron_11_2909710_2916622	0.226223	Cells_Cultured_fibroblasts	0.920217	SLC22A18	intron_11_2930940_2937852	ENSG00000110628.16	1.21014
intron_11_3361889_3361976	0.22644	Cells_Cultured_fibroblasts	0.920217	ZNF195	intron_11_3383119_3383206	ENSG00000005801.18	1.20958
intron_11_3361889_3370975	0.22644	Cells_Cultured_fibroblasts	0.920217	ZNF195	intron_11_3383119_3392205	ENSG00000005801.18	-1.20958
intron_11_47270246_47273827	0.222731	Cells_Cultured_fibroblasts	0.920217	MADD	intron_11_47291797_47295378	ENSG00000110514.20	-1.2193
intron_11_63763869_63764038	0.223829	Cells_Cultured_fibroblasts	0.920217	ZFTA	intron_11_63531341_63531510	ENSG00000188070.9	1.21641
intron_11_65625510_65625652	0.224639	Cells_Cultured_fibroblasts	0.920217	PCNX3	intron_11_65392981_65393123	ENSG00000197136.5	-1.21429
intron_11_65626054_65626904	0.224639	Cells_Cultured_fibroblasts	0.920217	PCNX3	intron_11_65393525_65394375	ENSG00000197136.5	-1.21429
intron_12_121210298_121228533	0.223343	Cells_Cultured_fibroblasts	0.920217	P2RX4	intron_12_121648101_121666336	ENSG00000135124.16	1.21769
intron_12_122216869_122218266	0.22565	Cells_Cultured_fibroblasts	0.920217	DIABLO	intron_12_122701416_122702813	ENSG00000184047.20	1.21164
intron_12_122216869_122218266	0.22565	Cells_Cultured_fibroblasts	0.920217	ENSG00000256861	intron_12_122701416_122702813	ENSG00000256861.1	1.21164
intron_12_122216869_122218266	0.22565	Cells_Cultured_fibroblasts	0.920217	ENSG00000284934	intron_12_122701416_122702813	ENSG00000284934.2	1.21164
intron_12_132813419_132816540	0.223243	Cells_Cultured_fibroblasts	0.920217	GOLGA3	intron_12_133390005_133393126	ENSG00000090615.16	1.21795
intron_12_132813419_132816660	0.223243	Cells_Cultured_fibroblasts	0.920217	GOLGA3	intron_12_133390005_133393246	ENSG00000090615.16	-1.21795
intron_12_68316610_68321347	0.223771	Cells_Cultured_fibroblasts	0.920217	MDM1	intron_12_68710390_68715127	ENSG00000111554.15	1.21656
intron_13_100532601_100533563	0.226919	Cells_Cultured_fibroblasts	0.920217	GGACT	intron_13_101184855_101185817	ENSG00000134864.11	1.20833
intron_13_100532601_100583825	0.226919	Cells_Cultured_fibroblasts	0.920217	GGACT	intron_13_101184855_101236079	ENSG00000134864.11	-1.20833
intron_13_51773033_51773930	0.226403	Cells_Cultured_fibroblasts	0.920217	DHRS12	intron_13_52347169_52348066	ENSG00000102796.12	1.20968
intron_13_51944291_51946284	0.223146	Cells_Cultured_fibroblasts	0.920217	ATP7B	intron_13_52518427_52520420	ENSG00000123191.16	-1.21821
intron_13_95927336_95936924	0.224639	Cells_Cultured_fibroblasts	0.920217	UGGT2	intron_13_96579590_96589178	ENSG00000102595.21	-1.21429
intron_14_24399444_24407869	0.22446	Cells_Cultured_fibroblasts	0.920217	NYNRIN	intron_14_24868650_24877075	ENSG00000205978.6	1.21475
intron_14_64490540_64499441	0.225002	Cells_Cultured_fibroblasts	0.920217	ZBTB25	intron_14_64957258_64966159	ENSG00000089775.12	1.21333
intron_14_74007812_74011091	0.223707	Cells_Cultured_fibroblasts	0.920217	ENTPD5	intron_14_74474515_74477794	ENSG00000187097.13	-1.21673
intron_14_74015930_74019250	0.223207	Cells_Cultured_fibroblasts	0.920217	ENTPD5	intron_14_74482633_74485953	ENSG00000187097.13	1.21805
intron_14_74023144_74029184	0.223207	Cells_Cultured_fibroblasts	0.920217	BBOF1	intron_14_74489847_74495887	ENSG00000119636.16	1.21805
intron_15_73920038_73927654	0.225689	Cells_Cultured_fibroblasts	0.920217	LOXL1-AS1	intron_15_74212379_74219995	ENSG00000261801.8	1.21154
intron_15_84653699_84654227	0.225375	Cells_Cultured_fibroblasts	0.920217	WDR73	intron_15_85196930_85197458	ENSG00000177082.13	-1.21236
intron_15_99139467_99156148	0.225744	Cells_Cultured_fibroblasts	0.920217	TTC23	intron_15_99679672_99696353	ENSG00000103852.13	1.21139
intron_16_4875434_4876871	0.223687	Cells_Cultured_fibroblasts	0.920217	UBN1	intron_16_4925435_4926872	ENSG00000118900.15	-1.21678
intron_16_635340_635612	0.226619	Cells_Cultured_fibroblasts	0.920217	METTL26	intron_16_685340_685612	ENSG00000130731.16	1.20912
intron_16_635340_636094	0.226619	Cells_Cultured_fibroblasts	0.920217	METTL26	intron_16_685340_686094	ENSG00000130731.16	-1.20912
intron_16_635774_636094	0.226619	Cells_Cultured_fibroblasts	0.920217	METTL26	intron_16_685774_686094	ENSG00000130731.16	1.20912
intron_16_655885_656302	0.222853	Cells_Cultured_fibroblasts	0.920217	WDR90	intron_16_705885_706302	ENSG00000161996.19	-1.21898
intron_16_75546077_75555804	0.223903	Cells_Cultured_fibroblasts	0.920217	TMEM231	intron_16_75579975_75589702	ENSG00000205084.12	-1.21622
intron_16_81014391_81017326	0.226077	Cells_Cultured_fibroblasts	0.920217	CENPN	intron_16_81047996_81050931	ENSG00000166451.14	1.21053
intron_17_1646619_1647835	0.223564	Cells_Cultured_fibroblasts	0.920217	RILP	intron_17_1549913_1551129	ENSG00000167705.12	-1.21711
intron_17_43520267_43520751	0.226077	Cells_Cultured_fibroblasts	0.920217	DHX8	intron_17_41597635_41598119	ENSG00000067596.12	-1.21053
intron_17_5450406_5450807	0.226862	Cells_Cultured_fibroblasts	0.920217	DHX33	intron_17_5353726_5354127	ENSG00000005100.13	-1.20848
intron_17_59945518_59946551	0.223813	Cells_Cultured_fibroblasts	0.920217	RPS6KB1	intron_17_58022879_58023912	ENSG00000108443.14	-1.21645
intron_17_74772576_74772896	0.223044	Cells_Cultured_fibroblasts	0.920217	NAT9	intron_17_72768715_72769035	ENSG00000109065.12	-1.21847
intron_17_80211011_80212071	0.22554	Cells_Cultured_fibroblasts	0.920217	SGSH	intron_17_78184810_78185870	ENSG00000181523.13	-1.21193
intron_17_80211923_80212071	0.225635	Cells_Cultured_fibroblasts	0.920217	SGSH	intron_17_78185722_78185870	ENSG00000181523.13	1.21168
intron_17_82127908_82128493	0.22594	Cells_Cultured_fibroblasts	0.920217	CCDC57	intron_17_80085784_80086369	ENSG00000176155.21	-1.21088
intron_17_82127908_82128529	0.22594	Cells_Cultured_fibroblasts	0.920217	CCDC57	intron_17_80085784_80086405	ENSG00000176155.21	1.21088
intron_17_82128597_82134073	0.22594	Cells_Cultured_fibroblasts	0.920217	CCDC57	intron_17_80086473_80091949	ENSG00000176155.21	1.21088
intron_18_46946275_46946854	0.222853	Cells_Cultured_fibroblasts	0.920217	KATNAL2	intron_18_44526238_44526817	ENSG00000167216.19	1.21898
intron_18_79973856_79976718	0.224506	Cells_Cultured_fibroblasts	0.920217	TXNL4A	intron_18_77733856_77736718	ENSG00000141759.15	1.21463
intron_18_79973856_79977598	0.226372	Cells_Cultured_fibroblasts	0.920217	TXNL4A	intron_18_77733856_77737598	ENSG00000141759.15	-1.20976
intron_18_79976787_79977598	0.226372	Cells_Cultured_fibroblasts	0.920217	TXNL4A	intron_18_77736787_77737598	ENSG00000141759.15	1.20976
intron_18_79977701_79986602	0.224506	Cells_Cultured_fibroblasts	0.920217	TXNL4A	intron_18_77737701_77746602	ENSG00000141759.15	1.21463
intron_19_21405856_21413466	0.225772	Cells_Cultured_fibroblasts	0.920217	ZNF493	intron_19_21588658_21596268	ENSG00000196268.12	-1.21132
intron_19_24049014_24049405	0.224796	Cells_Cultured_fibroblasts	0.920217	ENSG00000268362	intron_19_24231816_24232207	ENSG00000268362.6	-1.21387
intron_19_40265351_40285181	0.223455	Cells_Cultured_fibroblasts	0.920217	AKT2	intron_19_40771258_40791088	ENSG00000105221.18	1.21739
intron_19_44142367_44144557	0.225407	Cells_Cultured_fibroblasts	0.920217	ZNF234	intron_19_44646520_44648710	ENSG00000263002.8	-1.21228
intron_19_44144647_44148771	0.225407	Cells_Cultured_fibroblasts	0.920217	ZNF234	intron_19_44648800_44652924	ENSG00000263002.8	1.21228
intron_19_48151336_48153872	0.224544	Cells_Cultured_fibroblasts	0.920217	LIG1	intron_19_48654593_48657129	ENSG00000105486.15	-1.21453
intron_19_48151339_48153872	0.224544	Cells_Cultured_fibroblasts	0.920217	LIG1	intron_19_48654596_48657129	ENSG00000105486.15	1.21453
intron_19_48249847_48255792	0.224219	Cells_Cultured_fibroblasts	0.920217	CARD8	intron_19_48753104_48759049	ENSG00000105483.18	-1.21538
intron_19_57390114_57394188	0.225132	Cells_Cultured_fibroblasts	0.920217	ENSG00000269533	intron_19_57901482_57905556	ENSG00000269533.5	-1.21299
intron_19_57390114_57394188	0.225132	Cells_Cultured_fibroblasts	0.920217	ZNF548	intron_19_57901482_57905556	ENSG00000188785.12	-1.21299
intron_1_207339417_207340391	0.224945	Cells_Cultured_fibroblasts	0.920217	CD55	intron_1_207512762_207513736	ENSG00000196352.18	-1.21348
intron_1_229295910_229297482	0.225731	Cells_Cultured_fibroblasts	0.920217	RAB4A	intron_1_229431657_229433229	ENSG00000168118.12	-1.21143
intron_1_229295910_229297520	0.225731	Cells_Cultured_fibroblasts	0.920217	RAB4A	intron_1_229431657_229433267	ENSG00000168118.12	1.21143
intron_1_3823241_3823424	0.224059	Cells_Cultured_fibroblasts	0.920217	CEP104	intron_1_3739805_3739988	ENSG00000116198.14	1.21581
intron_1_88961287_88961381	0.222712	Cells_Cultured_fibroblasts	0.920217	KYAT3	intron_1_89426970_89427064	ENSG00000137944.18	-1.21935
intron_1_94458643_94464775	0.225219	Cells_Cultured_fibroblasts	0.920217	ABCD3	intron_1_94924199_94930331	ENSG00000117528.14	-1.21277
intron_20_35394196_35411940	0.224049	Cells_Cultured_fibroblasts	0.920217	UQCC1	intron_20_33981999_33999743	ENSG00000101019.22	1.21583
intron_20_36194360_36195329	0.223155	Cells_Cultured_fibroblasts	0.920217	EPB41L1	intron_20_34782282_34783251	ENSG00000088367.23	-1.21818
intron_20_47236516_47238896	0.226261	Cells_Cultured_fibroblasts	0.920217	ZMYND8	intron_20_45865260_45867640	ENSG00000101040.20	1.21005
intron_21_33455784_33456004	0.223927	Cells_Cultured_fibroblasts	0.920217	TMEM50B	intron_21_34828091_34828311	ENSG00000142188.17	-1.21615
intron_21_43800881_43802274	0.223954	Cells_Cultured_fibroblasts	0.920217	RRP1	intron_21_45220762_45222155	ENSG00000160214.13	1.21608
intron_22_26544675_26590053	0.226578	Cells_Cultured_fibroblasts	0.920217	TPST2	intron_22_26940641_26986017	ENSG00000128294.16	-1.20922
intron_22_29678323_29681439	0.225689	Cells_Cultured_fibroblasts	0.920217	NF2	intron_22_30074312_30077428	ENSG00000186575.19	-1.21154
intron_22_45336411_45337834	0.223985	Cells_Cultured_fibroblasts	0.920217	FAM118A	intron_22_45732292_45733715	ENSG00000100376.12	1.216
intron_22_50267482_50267569	0.225086	Cells_Cultured_fibroblasts	0.920217	MAPK11	intron_22_50705911_50705998	ENSG00000185386.15	-1.21311
intron_22_50267482_50267820	0.225086	Cells_Cultured_fibroblasts	0.920217	MAPK11	intron_22_50705911_50706249	ENSG00000185386.15	1.21311
intron_22_50506502_50506638	0.22426	Cells_Cultured_fibroblasts	0.920217	LMF2	intron_22_50944931_50945067	ENSG00000100258.18	1.21528
intron_2_119367060_119367559	0.2263	Cells_Cultured_fibroblasts	0.920217	DBI	intron_2_120124636_120125135	ENSG00000155368.18	1.20994
intron_2_119367060_119368188	0.2263	Cells_Cultured_fibroblasts	0.920217	DBI	intron_2_120124636_120125764	ENSG00000155368.18	-1.20994
intron_2_119916690_119920069	0.224285	Cells_Cultured_fibroblasts	0.920217	PTPN4	intron_2_120674266_120677645	ENSG00000088179.9	-1.21521
intron_2_233264065_233264892	0.225635	Cells_Cultured_fibroblasts	0.920217	ATG16L1	intron_2_234172711_234173538	ENSG00000085978.22	1.21168
intron_2_233264065_233270002	0.225635	Cells_Cultured_fibroblasts	0.920217	ATG16L1	intron_2_234172711_234178648	ENSG00000085978.22	-1.21168
intron_2_36990799_37000586	0.22265	Cells_Cultured_fibroblasts	0.920217	HEATR5B	intron_2_37217942_37227729	ENSG00000008869.12	1.21951
intron_2_38315334_38318535	0.224725	Cells_Cultured_fibroblasts	0.920217	ATL2	intron_2_38542476_38545677	ENSG00000119787.14	-1.21406
intron_2_75680314_75687827	0.22288	Cells_Cultured_fibroblasts	0.920217	GCFC2	intron_2_75907440_75914953	ENSG00000005436.14	-1.21891
intron_2_86529397_86563304	0.22504	Cells_Cultured_fibroblasts	0.920217	CHMP3	intron_2_86756520_86790427	ENSG00000115561.16	-1.21324
intron_2_97661946_97663843	0.226077	Cells_Cultured_fibroblasts	0.920217	ACTR1B	intron_2_98278409_98280306	ENSG00000115073.8	-1.21053
intron_3_14147379_14147908	0.222775	Cells_Cultured_fibroblasts	0.920217	XPC	intron_3_14188879_14189408	ENSG00000154767.15	1.21918
intron_3_149960136_149960740	0.2237	Cells_Cultured_fibroblasts	0.920217	RNF13	intron_3_149677923_149678527	ENSG00000082996.20	-1.21675
intron_3_177065022_177079827	0.225968	Cells_Cultured_fibroblasts	0.920217	TBL1XR1	intron_3_176782810_176797615	ENSG00000177565.19	1.21081
intron_3_197912749_197913881	0.225673	Cells_Cultured_fibroblasts	0.920217	IQCG	intron_3_197639620_197640752	ENSG00000114473.14	1.21158
intron_3_48694240_48694459	0.22265	Cells_Cultured_fibroblasts	0.920217	IP6K2	intron_3_48731673_48731892	ENSG00000068745.15	1.21951
intron_3_48694240_48694702	0.22265	Cells_Cultured_fibroblasts	0.920217	IP6K2	intron_3_48731673_48732135	ENSG00000068745.15	-1.21951
intron_3_48694525_48695090	0.22265	Cells_Cultured_fibroblasts	0.920217	IP6K2	intron_3_48731958_48732523	ENSG00000068745.15	1.21951
intron_3_48694824_48695090	0.22265	Cells_Cultured_fibroblasts	0.920217	IP6K2	intron_3_48732257_48732523	ENSG00000068745.15	-1.21951
intron_3_52397877_52398032	0.226133	Cells_Cultured_fibroblasts	0.920217	DNAH1	intron_3_52431893_52432048	ENSG00000114841.18	1.21038
intron_3_52398162_52398850	0.226696	Cells_Cultured_fibroblasts	0.920217	DNAH1	intron_3_52432178_52432866	ENSG00000114841.18	1.20891
intron_3_58399377_58403862	0.225167	Cells_Cultured_fibroblasts	0.920217	PXK	intron_3_58385104_58389589	ENSG00000168297.16	1.2129
intron_3_58412963_58420536	0.225328	Cells_Cultured_fibroblasts	0.920217	PXK	intron_3_58398690_58406263	ENSG00000168297.16	-1.21248
intron_4_3009711_3013688	0.224395	Cells_Cultured_fibroblasts	0.920217	GRK4	intron_4_3011438_3015415	ENSG00000125388.20	1.21493
intron_4_4303091_4313041	0.224514	Cells_Cultured_fibroblasts	0.920217	ZBTB49	intron_4_4304818_4314768	ENSG00000168826.16	-1.21461
intron_5_14741378_14741827	0.222808	Cells_Cultured_fibroblasts	0.920217	ANKH	intron_5_14741487_14741936	ENSG00000154122.14	1.21909
intron_5_150778972_150795430	0.224571	Cells_Cultured_fibroblasts	0.920217	SMIM3	intron_5_150158534_150174992	ENSG00000256235.3	1.21446
intron_5_36227565_36242096	0.22292	Cells_Cultured_fibroblasts	0.920217	NADK2	intron_5_36227667_36242198	ENSG00000152620.13	1.2188
intron_5_81042983_81068032	0.226919	Cells_Cultured_fibroblasts	0.920217	RASGRF2	intron_5_80338802_80363851	ENSG00000113319.13	1.20833
intron_5_93621129_93776159	0.222997	Cells_Cultured_fibroblasts	0.920217	FAM172A	intron_5_92956835_93111865	ENSG00000113391.19	1.2186
intron_6_116658924_116660233	0.226656	Cells_Cultured_fibroblasts	0.920217	ZUP1	intron_6_116980087_116981396	ENSG00000153975.10	1.20902
intron_6_116660369_116660736	0.226656	Cells_Cultured_fibroblasts	0.920217	ZUP1	intron_6_116981532_116981899	ENSG00000153975.10	1.20902
intron_6_26091104_26091314	0.226329	Cells_Cultured_fibroblasts	0.920217	HFE	intron_6_26091332_26091542	ENSG00000010704.19	-1.20987
intron_7_102275359_102277949	0.223042	Cells_Cultured_fibroblasts	0.920217	CUX1	intron_7_101918630_101921220	ENSG00000257923.12	1.21848
intron_7_156952598_156954103	0.224639	Cells_Cultured_fibroblasts	0.920217	NOM1	intron_7_156745292_156746797	ENSG00000146909.8	-1.21429
intron_7_38178420_38179090	0.22402	Cells_Cultured_fibroblasts	0.920217	STARD3NL	intron_7_38218022_38218692	ENSG00000010270.14	1.21591
intron_7_38178420_38207447	0.22402	Cells_Cultured_fibroblasts	0.920217	STARD3NL	intron_7_38218022_38247048	ENSG00000010270.14	-1.21591
intron_7_40237726_40274513	0.223303	Cells_Cultured_fibroblasts	0.920217	SUGCT	intron_7_40277325_40314112	ENSG00000175600.16	1.21779
intron_7_43887816_43906562	0.225987	Cells_Cultured_fibroblasts	0.920217	URGCP	intron_7_43927415_43946161	ENSG00000106608.17	-1.21076
intron_7_849603_849923	0.225986	Cells_Cultured_fibroblasts	0.920217	SUN1	intron_7_889240_889560	ENSG00000164828.18	1.21076
intron_7_90255482_90258098	0.223243	Cells_Cultured_fibroblasts	0.920217	CFAP69	intron_7_89884796_89887412	ENSG00000105792.19	-1.21795
intron_8_55796152_55798914	0.224005	Cells_Cultured_fibroblasts	0.920217	TGS1	intron_8_56708711_56711473	ENSG00000137574.11	-1.21595
intron_8_85219360_85220306	0.22355	Cells_Cultured_fibroblasts	0.920217	RBIS	intron_8_86131589_86132535	ENSG00000176731.12	-1.21714
intron_8_85219363_85220306	0.22355	Cells_Cultured_fibroblasts	0.920217	RBIS	intron_8_86131592_86132535	ENSG00000176731.12	-1.21714
intron_9_125158382_125171085	0.225731	Cells_Cultured_fibroblasts	0.920217	PPP6C	intron_9_127920661_127933364	ENSG00000119414.12	-1.21143
intron_9_69035947_69046385	0.224529	Cells_Cultured_fibroblasts	0.920217	ENSG00000285130	intron_9_71650863_71661301	ENSG00000285130.2	1.21457
intron_9_69035947_69046385	0.224529	Cells_Cultured_fibroblasts	0.920217	FXN	intron_9_71650863_71661301	ENSG00000165060.15	1.21457
intron_9_89332986_89334025	0.224913	Cells_Cultured_fibroblasts	0.920217	SECISBP2	intron_9_91947901_91948940	ENSG00000187742.15	-1.21357
intron_9_98244129_98251785	0.225335	Cells_Cultured_fibroblasts	0.920217	TBC1D2	intron_9_101006411_101014067	ENSG00000095383.20	1.21246
intron_15_82214855_82219652	0.199423	Esophagus_Mucosa	0.920226	EFL1	intron_15_82507196_82511993	ENSG00000140598.16	-1.2832
intron_1_220748803_220754947	0.199375	Esophagus_Mucosa	0.920226	MTARC2	intron_1_220922145_220928289	ENSG00000117791.16	-1.28333
intron_5_61073214_61152704	0.199375	Esophagus_Mucosa	0.920226	NDUFAF2	intron_5_60369041_60448531	ENSG00000164182.12	-1.28333
intron_5_61099032_61152704	0.199375	Esophagus_Mucosa	0.920226	NDUFAF2	intron_5_60394859_60448531	ENSG00000164182.12	1.28333
intron_3_113930832_113933511	0.250701	Brain_Nucleus_accumbens_basal_ganglia	0.920233	GRAMD1C	intron_3_113649679_113652358	ENSG00000178075.20	-1.14865
intron_8_109557042_109560838	0.250677	Brain_Nucleus_accumbens_basal_ganglia	0.920233	EBAG9	intron_8_110569271_110573067	ENSG00000147654.16	-1.14871
intron_10_132366677_132366846	0.226464	Adrenal_Gland	0.920233	LRRC27	intron_10_134180181_134180350	ENSG00000148814.18	-1.20952
intron_10_27136385_27145428	0.226919	Adrenal_Gland	0.920233	YME1L1	intron_10_27425314_27434357	ENSG00000136758.20	1.20833
intron_11_6600775_6603404	0.226643	Adrenal_Gland	0.920233	RRP8	intron_11_6622005_6624634	ENSG00000132275.11	-1.20905
intron_13_100532601_100533563	0.226919	Adrenal_Gland	0.920233	GGACT	intron_13_101184855_101185817	ENSG00000134864.11	1.20833
intron_13_100532601_100583825	0.226919	Adrenal_Gland	0.920233	GGACT	intron_13_101184855_101236079	ENSG00000134864.11	-1.20833
intron_15_29705745_29708559	0.226147	Adrenal_Gland	0.920233	TJP1	intron_15_29997949_30000763	ENSG00000104067.17	-1.21034
intron_15_75883424_75899427	0.226968	Adrenal_Gland	0.920233	UBE2Q2	intron_15_76175765_76191768	ENSG00000140367.12	-1.20821
intron_16_634797_636094	0.226619	Adrenal_Gland	0.920233	METTL26	intron_16_684797_686094	ENSG00000130731.16	-1.20912
intron_16_635340_635612	0.226619	Adrenal_Gland	0.920233	METTL26	intron_16_685340_685612	ENSG00000130731.16	1.20912
intron_16_635340_636094	0.226619	Adrenal_Gland	0.920233	METTL26	intron_16_685340_686094	ENSG00000130731.16	-1.20912
intron_16_635774_636094	0.226619	Adrenal_Gland	0.920233	METTL26	intron_16_685774_686094	ENSG00000130731.16	1.20912
intron_17_17506301_17509434	0.226596	Adrenal_Gland	0.920233	PEMT	intron_17_17409615_17412748	ENSG00000133027.18	1.20917
intron_17_80278910_80287815	0.226966	Adrenal_Gland	0.920233	RNF213	intron_17_78252709_78261614	ENSG00000173821.20	1.20821
intron_19_40333929_40336110	0.226223	Adrenal_Gland	0.920233	C19orf47	intron_19_40839836_40842017	ENSG00000160392.14	1.21014
intron_1_3835092_3836495	0.226308	Adrenal_Gland	0.920233	CEP104	intron_1_3751656_3753059	ENSG00000116198.14	-1.20992
intron_20_47236516_47238896	0.226261	Adrenal_Gland	0.920233	ZMYND8	intron_20_45865260_45867640	ENSG00000101040.20	1.21005
intron_21_16630972_16640230	0.227027	Adrenal_Gland	0.920233	MIR99AHG	intron_21_18003291_18012549	ENSG00000215386.15	1.20805
intron_22_29215630_29225133	0.226547	Adrenal_Gland	0.920233	EMID1	intron_22_29611619_29621122	ENSG00000186998.16	-1.2093
intron_2_119367060_119367559	0.2263	Adrenal_Gland	0.920233	DBI	intron_2_120124636_120125135	ENSG00000155368.18	1.20994
intron_2_119367060_119368188	0.2263	Adrenal_Gland	0.920233	DBI	intron_2_120124636_120125764	ENSG00000155368.18	-1.20994
intron_2_72379870_72465160	0.226326	Adrenal_Gland	0.920233	EXOC6B	intron_2_72606999_72692289	ENSG00000144036.16	1.20988
intron_3_52397877_52398032	0.226696	Adrenal_Gland	0.920233	DNAH1	intron_3_52431893_52432048	ENSG00000114841.18	1.20891
intron_3_52398162_52398850	0.226696	Adrenal_Gland	0.920233	DNAH1	intron_3_52432178_52432866	ENSG00000114841.18	1.20891
intron_4_148063300_148064416	0.226534	Adrenal_Gland	0.920233	ARHGAP10	intron_4_148984451_148985567	ENSG00000071205.12	1.20934
intron_4_163517476_163519334	0.227019	Adrenal_Gland	0.920233	TMA16	intron_4_164438628_164440486	ENSG00000198498.10	1.20807
intron_6_87515020_87516806	0.226796	Adrenal_Gland	0.920233	RARS2	intron_6_88224738_88226524	ENSG00000146282.19	1.20865
intron_7_102467479_102467665	0.22678	Adrenal_Gland	0.920233	LRWD1	intron_7_102107926_102108112	ENSG00000161036.13	1.2087
intron_8_81718224_81721249	0.226813	Adrenal_Gland	0.920233	ZFAND1	intron_8_82630459_82633484	ENSG00000104231.11	-1.20861
intron_1_24415904_24419291	0.238301	Cells_EBV-transformed_lymphocytes	0.92024	NIPAL3	intron_1_24742394_24745781	ENSG00000001461.17	1.17925
intron_3_130708492_130716396	0.238322	Cells_EBV-transformed_lymphocytes	0.92024	PIK3R4	intron_3_130427336_130435240	ENSG00000196455.8	-1.17919
intron_10_29686651_29735755	0.221806	Adipose_Visceral_Omentum	0.920242	SVIL	intron_10_29975580_30024684	ENSG00000197321.16	-1.22174
intron_14_101810036_101856686	0.221782	Adipose_Visceral_Omentum	0.920242	PPP2R5C	intron_14_102276373_102323023	ENSG00000078304.20	1.2218
intron_14_74007812_74011091	0.221782	Adipose_Visceral_Omentum	0.920242	ENTPD5	intron_14_74474515_74477794	ENSG00000187097.13	-1.2218
intron_16_298251_304304	0.221624	Adipose_Visceral_Omentum	0.920242	AXIN1	intron_16_348251_354304	ENSG00000103126.15	1.22222
intron_16_56434829_56439657	0.221856	Adipose_Visceral_Omentum	0.920242	ENSG00000288725	intron_16_56468741_56473569	ENSG00000288725.1	-1.22161
intron_16_56434829_56439657	0.221856	Adipose_Visceral_Omentum	0.920242	NUDT21	intron_16_56468741_56473569	ENSG00000167005.14	-1.22161
intron_17_74773685_74773866	0.221624	Adipose_Visceral_Omentum	0.920242	NAT9	intron_17_72769824_72770005	ENSG00000109065.12	1.22222
intron_17_81446830_81447036	0.221465	Adipose_Visceral_Omentum	0.920242	BAHCC1	intron_17_79413856_79414062	ENSG00000266074.11	-1.22264
intron_1_113699799_113700794	0.221871	Adipose_Visceral_Omentum	0.920242	PHTF1	intron_1_114242421_114243416	ENSG00000116793.16	1.22157
intron_1_31346740_31348829	0.22184	Adipose_Visceral_Omentum	0.920242	ZCCHC17	intron_1_31819587_31821676	ENSG00000121766.16	-1.22165
intron_2_186625587_186630797	0.221552	Adipose_Visceral_Omentum	0.920242	ITGAV	intron_2_187490314_187495524	ENSG00000138448.13	-1.22241
intron_2_203199447_203201543	0.221733	Adipose_Visceral_Omentum	0.920242	NBEAL1	intron_2_204064170_204066266	ENSG00000144426.19	1.22193
intron_2_61492198_61492325	0.221845	Adipose_Visceral_Omentum	0.920242	XPO1	intron_2_61719333_61719460	ENSG00000082898.19	-1.22164
intron_7_38179145_38207447	0.221862	Adipose_Visceral_Omentum	0.920242	STARD3NL	intron_7_38218747_38247048	ENSG00000010270.14	1.22159
intron_8_81715114_81718182	0.221755	Adipose_Visceral_Omentum	0.920242	ZFAND1	intron_8_82627349_82630417	ENSG00000104231.11	-1.22188
intron_8_98102904_98104489	0.221624	Adipose_Visceral_Omentum	0.920242	RIDA	intron_8_99115132_99116717	ENSG00000132541.11	1.22222
intron_17_78829007_78835280	0.238143	Ovary	0.920248	USP36	intron_17_76825089_76831362	ENSG00000055483.20	-1.17964
intron_2_96604857_96605320	0.238204	Ovary	0.920248	KANSL3	intron_2_97270594_97271057	ENSG00000114982.19	1.17949
intron_2_96604863_96605320	0.238204	Ovary	0.920248	KANSL3	intron_2_97270600_97271057	ENSG00000114982.19	-1.17949
intron_2_96605511_96606970	0.238204	Ovary	0.920248	KANSL3	intron_2_97271248_97272707	ENSG00000114982.19	1.17949
intron_4_2932409_2932600	0.23193	Heart_Atrial_Appendage	0.920264	MFSD10	intron_4_2934136_2934327	ENSG00000109736.15	1.1954
intron_11_65455331_65455694	0.250998	Brain_Nucleus_accumbens_basal_ganglia	0.920272	ENSG00000291174	intron_11_65222802_65223165	ENSG00000291174.1	1.14793
intron_11_65455581_65455694	0.250998	Brain_Nucleus_accumbens_basal_ganglia	0.920272	ENSG00000291174	intron_11_65223052_65223165	ENSG00000291174.1	-1.14793
intron_11_65868421_65868510	0.251113	Brain_Nucleus_accumbens_basal_ganglia	0.920272	EFEMP2	intron_11_65635892_65635981	ENSG00000172638.13	-1.14765
intron_11_65870658_65871157	0.251113	Brain_Nucleus_accumbens_basal_ganglia	0.920272	EFEMP2	intron_11_65638129_65638628	ENSG00000172638.13	-1.14765
intron_11_72828776_72828883	0.251096	Brain_Nucleus_accumbens_basal_ganglia	0.920272	ATG16L2	intron_11_72539821_72539928	ENSG00000168010.11	-1.14769
intron_11_72828984_72829303	0.251096	Brain_Nucleus_accumbens_basal_ganglia	0.920272	ATG16L2	intron_11_72540029_72540348	ENSG00000168010.11	1.14769
intron_13_45380001_45381142	0.251479	Brain_Nucleus_accumbens_basal_ganglia	0.920272	TPT1-AS1	intron_13_45954136_45955277	ENSG00000170919.16	-1.14676
intron_15_72346325_72347686	0.251713	Brain_Nucleus_accumbens_basal_ganglia	0.920272	HEXA	intron_15_72638666_72640027	ENSG00000213614.11	-1.1462
intron_16_1506329_1506484	0.251767	Brain_Nucleus_accumbens_basal_ganglia	0.920272	TELO2	intron_16_1556330_1556485	ENSG00000100726.15	-1.14607
intron_16_67288014_67288167	0.251454	Brain_Nucleus_accumbens_basal_ganglia	0.920272	PLEKHG4	intron_16_67321917_67322070	ENSG00000196155.13	-1.14683
intron_17_80101625_80101811	0.251713	Brain_Nucleus_accumbens_basal_ganglia	0.920272	GAA	intron_17_78075424_78075610	ENSG00000171298.13	1.1462
intron_17_82135394_82151560	0.251683	Brain_Nucleus_accumbens_basal_ganglia	0.920272	CCDC57	intron_17_80093270_80109436	ENSG00000176155.21	1.14627
intron_17_82163357_82171701	0.251801	Brain_Nucleus_accumbens_basal_ganglia	0.920272	CCDC57	intron_17_80121233_80129577	ENSG00000176155.21	-1.14599
intron_1_111441389_111441499	0.251182	Brain_Nucleus_accumbens_basal_ganglia	0.920272	WDR77	intron_1_111984011_111984121	ENSG00000116455.14	-1.14748
intron_1_111441389_111442025	0.251182	Brain_Nucleus_accumbens_basal_ganglia	0.920272	WDR77	intron_1_111984011_111984647	ENSG00000116455.14	1.14748
intron_1_19655200_19655324	0.251519	Brain_Nucleus_accumbens_basal_ganglia	0.920272	MICOS10-NBL1	intron_1_19981693_19981817	ENSG00000270136.6	-1.14667
intron_1_19655200_19655324	0.251519	Brain_Nucleus_accumbens_basal_ganglia	0.920272	NBL1	intron_1_19981693_19981817	ENSG00000158747.15	-1.14667
intron_1_225862351_225862455	0.250907	Brain_Nucleus_accumbens_basal_ganglia	0.920272	TMEM63A	intron_1_226050051_226050155	ENSG00000196187.12	1.14815
intron_1_88786213_88804391	0.251654	Brain_Nucleus_accumbens_basal_ganglia	0.920272	PKN2	intron_1_89251896_89270074	ENSG00000065243.20	1.14634
intron_20_48660061_48666283	0.251489	Brain_Nucleus_accumbens_basal_ganglia	0.920272	PREX1	intron_20_47276599_47282821	ENSG00000124126.14	-1.14674
intron_3_124395343_124398697	0.251738	Brain_Nucleus_accumbens_basal_ganglia	0.920272	KALRN	intron_3_124114190_124117544	ENSG00000160145.16	1.14614
intron_3_32997344_33014056	0.251292	Brain_Nucleus_accumbens_basal_ganglia	0.920272	GLB1	intron_3_33038836_33055548	ENSG00000170266.16	-1.14722
intron_3_40446847_40451705	0.251442	Brain_Nucleus_accumbens_basal_ganglia	0.920272	ENTPD3-AS1	intron_3_40488338_40493196	ENSG00000223797.8	1.14685
intron_4_2926675_2928171	0.251454	Brain_Nucleus_accumbens_basal_ganglia	0.920272	ADD1	intron_4_2928402_2929898	ENSG00000087274.19	-1.14682
intron_4_3953173_3954960	0.251828	Brain_Nucleus_accumbens_basal_ganglia	0.920272	FAM86EP	intron_4_3954900_3956687	ENSG00000290374.1	-1.14592
intron_4_987949_1000612	0.251073	Brain_Nucleus_accumbens_basal_ganglia	0.920272	IDUA	intron_4_981737_994400	ENSG00000127415.13	1.14775
intron_6_52985583_52987357	0.250804	Brain_Nucleus_accumbens_basal_ganglia	0.920272	GSTA4	intron_6_52850381_52852155	ENSG00000170899.11	-1.1484
intron_8_58589558_58590007	0.251346	Brain_Nucleus_accumbens_basal_ganglia	0.920272	NSMAF	intron_8_59502117_59502566	ENSG00000035681.9	-1.14709
intron_8_58589575_58590007	0.251346	Brain_Nucleus_accumbens_basal_ganglia	0.920272	NSMAF	intron_8_59502134_59502566	ENSG00000035681.9	1.14709
intron_9_108906485_108908305	0.251058	Brain_Nucleus_accumbens_basal_ganglia	0.920272	ELP1	intron_9_111668765_111670585	ENSG00000070061.16	-1.14778
intron_17_5192163_5214050	0.251864	Brain_Nucleus_accumbens_basal_ganglia	0.920273	ZNF594-DT	intron_17_5095458_5117345	ENSG00000261879.9	-1.14583
intron_17_80278910_80287815	0.226966	Cells_Cultured_fibroblasts	0.920281	RNF213	intron_17_78252709_78261614	ENSG00000173821.20	1.20821
intron_1_52606945_52608262	0.246558	Whole_Blood	0.920281	GPX7	intron_1_53072617_53073934	ENSG00000116157.6	1.15875
intron_1_155689174_155709033	0.215395	Muscle_Skeletal	0.920284	DAP3	intron_1_155658965_155678824	ENSG00000132676.16	1.23887
intron_1_155709824_155721517	0.215395	Muscle_Skeletal	0.920284	DAP3	intron_1_155679615_155691308	ENSG00000132676.16	1.23887
intron_12_57619413_57619613	0.238275	Ovary	0.920285	ENSG00000287908	intron_12_58013196_58013396	ENSG00000287908.1	1.17931
intron_12_57619878_57620342	0.238275	Ovary	0.920285	ENSG00000287908	intron_12_58013661_58014125	ENSG00000287908.1	-1.17931
intron_12_57619878_57620342	0.238275	Ovary	0.920285	SLC26A10P	intron_12_58013661_58014125	ENSG00000135502.19	-1.17931
intron_1_24401456_24410703	0.238301	Ovary	0.920285	STPG1	intron_1_24727946_24737193	ENSG00000001460.18	-1.17925
intron_21_16419741_16487490	0.186583	Pituitary	0.920286	MIR99AHG	intron_21_17792061_17859810	ENSG00000215386.15	1.32075
intron_10_100997234_101002497	0.232798	Lung	0.920286	LZTS2	intron_10_102756991_102762254	ENSG00000107816.17	1.19318
intron_19_19349436_19354355	0.246202	Breast_Mammary_Tissue	0.920287	MAU2	intron_19_19460245_19465164	ENSG00000129933.21	1.15962
intron_19_422456_425097	0.246206	Breast_Mammary_Tissue	0.920287	SHC2	intron_19_422456_425097	ENSG00000129946.11	1.15961
intron_1_11013965_11018733	0.246149	Breast_Mammary_Tissue	0.920287	TARDBP	intron_1_11074022_11078790	ENSG00000120948.19	1.15975
intron_20_63278995_63281291	0.246162	Breast_Mammary_Tissue	0.920287	ARFGAP1	intron_20_61910347_61912643	ENSG00000101199.13	1.15972
intron_2_27092448_27094477	0.246162	Breast_Mammary_Tissue	0.920287	KHK	intron_2_27315316_27317345	ENSG00000138030.14	-1.15972
intron_3_169121209_169122580	0.246208	Breast_Mammary_Tissue	0.920287	MECOM	intron_3_168838997_168840368	ENSG00000085276.19	-1.15961
intron_3_169121212_169122580	0.246208	Breast_Mammary_Tissue	0.920287	MECOM	intron_3_168839000_168840368	ENSG00000085276.19	1.15961
intron_1_223818337_223821220	0.215734	Colon_Sigmoid	0.920297	TP53BP2	intron_1_224006039_224008922	ENSG00000143514.18	1.23795
intron_1_88887367_88891483	0.215788	Colon_Sigmoid	0.920297	GTF2B	intron_1_89353050_89357166	ENSG00000137947.12	1.2378
intron_22_28001658_28002217	0.215787	Colon_Sigmoid	0.920297	TTC28-AS1	intron_22_28397646_28398205	ENSG00000235954.9	1.23781
intron_5_128177152_128178567	0.215788	Colon_Sigmoid	0.920297	SLC12A2	intron_5_127512844_127514259	ENSG00000064651.14	1.2378
intron_3_9690143_9701790	0.181777	Brain_Frontal_Cortex_BA9	0.920299	MTMR14	intron_3_9731827_9743474	ENSG00000163719.20	1.33531
intron_5_128177152_128178567	0.215788	Stomach	0.920301	SLC12A2	intron_5_127512844_127514259	ENSG00000064651.14	1.2378
intron_2_151496368_151496941	0.232829	Lung	0.920304	NEB	intron_2_152352882_152353455	ENSG00000183091.21	-1.1931
intron_9_26928220_26928308	0.25971	smultixcan	0.920305	PLAA	intron_9_26928218_26928306	ENSG00000137055.15	-0.358819
intron_15_64075537_64081102	0.202533	Nerve_Tibial	0.920305	CIAO2A	intron_15_64367736_64373301	ENSG00000166797.11	-1.27437
intron_15_64075537_64088687	0.202533	Nerve_Tibial	0.920305	CIAO2A	intron_15_64367736_64380886	ENSG00000166797.11	-1.27437
intron_5_149616766_149618176	0.202483	Nerve_Tibial	0.920305	ARHGEF37	intron_5_148996329_148997739	ENSG00000183111.12	1.27451
intron_6_3016985_3019479	0.186616	Pituitary	0.920312	NQO2	intron_6_3017219_3019713	ENSG00000124588.22	1.32066
intron_10_77636515_77637265	0.232213	Heart_Atrial_Appendage	0.920312	KCNMA1	intron_10_79396273_79397023	ENSG00000156113.25	-1.19468
intron_11_112150206_112153592	0.232099	Heart_Atrial_Appendage	0.920312	IL18	intron_11_112020929_112024315	ENSG00000150782.12	1.19497
intron_14_102933843_102938104	0.232149	Heart_Atrial_Appendage	0.920312	CDC42BPB	intron_14_103400180_103404441	ENSG00000198752.11	1.19484
intron_2_219280687_219281718	0.231996	Heart_Atrial_Appendage	0.920312	DNAJB2	intron_2_220145409_220146440	ENSG00000135924.17	-1.19523
intron_3_195156581_195175631	0.23203	Heart_Atrial_Appendage	0.920312	XXYLT1	intron_3_194877310_194896360	ENSG00000173950.16	-1.19515
intron_6_26158559_26170975	0.232231	Heart_Atrial_Appendage	0.920312	H2BC5	intron_6_26158787_26171203	ENSG00000158373.9	-1.19463
intron_8_27312387_27313205	0.232197	Heart_Atrial_Appendage	0.920312	PTK2B	intron_8_27169904_27170722	ENSG00000120899.18	-1.19472
intron_15_44759662_44759748	0.232382	Heart_Atrial_Appendage	0.920313	TRIM69	intron_15_45051860_45051946	ENSG00000185880.13	1.19425
intron_17_18882683_18889822	0.232304	Heart_Atrial_Appendage	0.920313	PRPSAP2	intron_17_18785996_18793135	ENSG00000141127.15	-1.19444
intron_17_78803978_78806156	0.232382	Heart_Atrial_Appendage	0.920313	USP36	intron_17_76800060_76802238	ENSG00000055483.20	-1.19424
intron_1_204146764_204149703	0.232283	Heart_Atrial_Appendage	0.920313	ETNK2	intron_1_204115892_204118831	ENSG00000143845.15	1.1945
intron_12_132843083_132844027	0.291279	Liver	0.920314	CHFR	intron_12_133419669_133420613	ENSG00000072609.18	-1.05532
intron_13_49956895_49976333	0.291198	Liver	0.920314	DLEU2	intron_13_50531031_50550469	ENSG00000231607.15	-1.0555
intron_20_58667608_58667987	0.291346	Liver	0.920314	STX16	intron_20_57242664_57243043	ENSG00000124222.22	1.05517
intron_2_102726974_102731025	0.291312	Liver	0.920314	MFSD9	intron_2_103343433_103347484	ENSG00000135953.11	-1.05525
intron_3_168043529_168044828	0.291327	Liver	0.920314	GOLIM4	intron_3_167761317_167762616	ENSG00000173905.9	1.05521
intron_5_178146279_178147533	0.291217	Liver	0.920314	RMND5B	intron_5_177573280_177574534	ENSG00000145916.19	1.05546
intron_11_69063967_69067503	0.181084	Small_Intestine_Terminal_Ileum	0.92032	TPCN2	intron_11_68831435_68834971	ENSG00000162341.18	1.33742
intron_16_88018667_88027483	0.18081	Small_Intestine_Terminal_Ileum	0.92032	BANP	intron_16_88052273_88061089	ENSG00000172530.22	1.33827
intron_19_13913302_13913404	0.181197	Small_Intestine_Terminal_Ileum	0.92032	CC2D1A	intron_19_14024115_14024217	ENSG00000132024.18	-1.33708
intron_19_15111439_15112346	0.180949	Small_Intestine_Terminal_Ileum	0.92032	SYDE1	intron_19_15222250_15223157	ENSG00000105137.13	-1.33784
intron_19_17778228_17778609	0.181197	Small_Intestine_Terminal_Ileum	0.92032	FCHO1	intron_19_17889037_17889418	ENSG00000130475.16	1.33708
intron_1_1022462_1035277	0.180854	Small_Intestine_Terminal_Ileum	0.92032	AGRN	intron_1_957842_970657	ENSG00000188157.15	-1.33813
intron_1_186332343_186333122	0.180802	Small_Intestine_Terminal_Ileum	0.92032	TPR	intron_1_186301475_186302254	ENSG00000047410.14	1.33829
intron_1_37998132_37998974	0.181115	Small_Intestine_Terminal_Ileum	0.92032	FHL3	intron_1_38463804_38464646	ENSG00000183386.10	-1.33733
intron_22_30388279_30421661	0.181176	Small_Intestine_Terminal_Ileum	0.92032	RNF215	intron_22_30784268_30817650	ENSG00000099999.15	-1.33714
intron_22_44181370_44181742	0.181197	Small_Intestine_Terminal_Ileum	0.92032	PARVG	intron_22_44577250_44577622	ENSG00000138964.17	1.33708
intron_22_45168246_45170988	0.18089	Small_Intestine_Terminal_Ileum	0.92032	NUP50	intron_22_45564127_45566869	ENSG00000093000.19	1.33802
intron_5_148394904_148398999	0.181059	Small_Intestine_Terminal_Ileum	0.92032	FBXO38	intron_5_147774467_147778562	ENSG00000145868.17	1.3375
intron_5_148409217_148410635	0.181059	Small_Intestine_Terminal_Ileum	0.92032	FBXO38	intron_5_147788780_147790198	ENSG00000145868.17	-1.3375
intron_21_37065712_37067262	0.221924	Adipose_Visceral_Omentum	0.920325	PIGP	intron_21_38438012_38439562	ENSG00000185808.14	1.22143
intron_10_29508389_29512735	0.233347	Lung	0.920325	SVIL	intron_10_29797318_29801664	ENSG00000197321.16	1.19178
intron_10_58277322_58287561	0.232876	Lung	0.920325	CISD1	intron_10_60037082_60047321	ENSG00000122873.12	-1.19298
intron_13_26680201_26681054	0.23322	Lung	0.920325	WASF3	intron_13_27254338_27255191	ENSG00000132970.14	-1.19211
intron_15_72735966_72736762	0.233141	Lung	0.920325	BBS4	intron_15_73028307_73029103	ENSG00000140463.14	1.19231
intron_17_4710744_4715013	0.233316	Lung	0.920325	ARRB2	intron_17_4614039_4618308	ENSG00000141480.18	1.19186
intron_17_4718023_4718261	0.233316	Lung	0.920325	ARRB2	intron_17_4621318_4621556	ENSG00000141480.18	-1.19186
intron_19_12611082_12623700	0.233462	Lung	0.920325	ZNF791	intron_19_12721896_12734514	ENSG00000173875.14	-1.19149
intron_19_49462036_49462570	0.233489	Lung	0.920325	ALDH16A1	intron_19_49965293_49965827	ENSG00000161618.10	1.19142
intron_19_6750633_6751063	0.233513	Lung	0.920325	TRIP10	intron_19_6750644_6751074	ENSG00000125733.18	1.19136
intron_1_109690564_109693206	0.233213	Lung	0.920325	GSTM1	intron_1_110233186_110235828	ENSG00000134184.13	-1.19212
intron_1_83883136_83890321	0.233584	Lung	0.920325	TTLL7	intron_1_84348819_84356004	ENSG00000137941.17	1.19118
intron_1_86903448_86914315	0.233025	Lung	0.920325	SELENOF	intron_1_87369131_87379998	ENSG00000183291.18	-1.1926
intron_2_237520029_237525601	0.233047	Lung	0.920325	MLPH	intron_2_238428672_238434244	ENSG00000115648.14	1.19255
intron_3_51961304_51962810	0.23352	Lung	0.920325	PCBP4	intron_3_51995320_51996826	ENSG00000090097.22	1.19134
intron_4_8452028_8452882	0.233017	Lung	0.920325	TRMT44	intron_4_8453755_8454609	ENSG00000155275.19	1.19262
intron_5_179844227_179847978	0.233177	Lung	0.920325	MRNIP	intron_5_179271227_179274978	ENSG00000161010.16	1.19221
intron_5_37036487_37038602	0.233141	Lung	0.920325	NIPBL	intron_5_37036589_37038704	ENSG00000164190.19	1.19231
intron_5_91373838_91374114	0.233097	Lung	0.920325	ARRDC3	intron_5_90669655_90669931	ENSG00000113369.9	1.19242
intron_6_24687693_24697883	0.233144	Lung	0.920325	ACOT13	intron_6_24687921_24698111	ENSG00000112304.11	1.1923
intron_7_21842748_21852467	0.232925	Lung	0.920325	DNAH11	intron_7_21882366_21892085	ENSG00000105877.19	-1.19286
intron_7_56083715_56086970	0.233316	Lung	0.920325	PHKG1	intron_7_56151408_56154663	ENSG00000164776.11	-1.19186
intron_8_23027753_23028331	0.233367	Lung	0.920325	TNFRSF10B	intron_8_22885266_22885844	ENSG00000120889.13	1.19173
intron_9_100298010_100300568	0.232925	Lung	0.920325	INVS	intron_9_103060292_103062850	ENSG00000119509.13	1.19286
intron_9_127803062_127804285	0.233513	Lung	0.920325	FPGS	intron_9_130565341_130566564	ENSG00000136877.15	-1.19136
intron_19_57492211_57492856	0.227127	Adrenal_Gland	0.92033	ZNF419	intron_19_58003579_58004224	ENSG00000105136.22	-1.20779
intron_4_119235411_119239218	0.227127	Adrenal_Gland	0.92033	USP53	intron_4_120156566_120160373	ENSG00000145390.12	1.20779
intron_7_64690525_64691248	0.227146	Adrenal_Gland	0.92033	ZNF107	intron_7_64150903_64151626	ENSG00000196247.13	1.20774
intron_14_74015930_74019250	0.223207	Esophagus_Gastroesophageal_Junction	0.920331	ENTPD5	intron_14_74482633_74485953	ENSG00000187097.13	1.21805
intron_17_37596341_37600363	0.223192	Esophagus_Gastroesophageal_Junction	0.920331	SYNRG	intron_17_35956388_35960410	ENSG00000275066.5	1.21809
intron_1_11950520_11952623	0.223049	Esophagus_Gastroesophageal_Junction	0.920331	PLOD1	intron_1_12010577_12012680	ENSG00000083444.17	-1.21846
intron_20_36194360_36195329	0.223155	Esophagus_Gastroesophageal_Junction	0.920331	EPB41L1	intron_20_34782282_34783251	ENSG00000088367.23	-1.21818
intron_22_23652576_23652861	0.223155	Esophagus_Gastroesophageal_Junction	0.920331	GUSBP11	intron_22_23994763_23995048	ENSG00000228315.12	1.21818
intron_3_46923668_46925456	0.223092	Esophagus_Gastroesophageal_Junction	0.920331	CCDC12	intron_3_46965158_46966946	ENSG00000160799.12	1.21835
intron_5_179851424_179853197	0.223021	Esophagus_Gastroesophageal_Junction	0.920331	MRNIP	intron_5_179278424_179280197	ENSG00000161010.16	1.21853
intron_5_93621129_93776159	0.222997	Esophagus_Gastroesophageal_Junction	0.920331	FAM172A	intron_5_92956835_93111865	ENSG00000113391.19	1.2186
intron_7_90255482_90258098	0.223243	Esophagus_Gastroesophageal_Junction	0.920331	CFAP69	intron_7_89884796_89887412	ENSG00000105792.19	-1.21795
intron_9_114183075_114195959	0.22322	Esophagus_Gastroesophageal_Junction	0.920331	COL27A1	intron_9_116945355_116958239	ENSG00000196739.15	-1.21801
intron_8_100706722_100709459	0.171423	Brain_Hypothalamus	0.920333	PABPC1	intron_8_101718950_101721687	ENSG00000070756.17	-1.36765
intron_8_6442156_6444393	0.17143	Brain_Hypothalamus	0.920333	MCPH1	intron_8_6299677_6301914	ENSG00000147316.15	1.36762
intron_14_24300857_24301612	0.180693	Artery_Coronary	0.920334	NOP9	intron_14_24770063_24770818	ENSG00000196943.14	-1.33862
intron_7_16262096_16266227	0.259729	smultixcan	0.920344	CRPPA-AS1	intron_7_16301721_16305852	ENSG00000229688.8	1.12703
intron_8_19824044_19824803	0.291402	Liver	0.92035	INTS10	intron_8_19681555_19682314	ENSG00000104613.12	1.05505
intron_9_97428672_97430933	0.158583	Brain_Anterior_cingulate_cortex_BA24	0.920355	TDRD7	intron_9_100190954_100193215	ENSG00000196116.8	1.40985
intron_5_94912976_94940084	0.259382	Brain_Cerebellum	0.920359	MCTP1	intron_5_94248681_94275788	ENSG00000175471.20	-1.12785
intron_7_93889223_93890137	0.197046	Artery_Aorta	0.920362	TFPI2	intron_7_93518535_93519449	ENSG00000105825.14	1.29001
intron_1_169854964_169859041	0.191892	Spleen	0.920368	SCYL3	intron_1_169824105_169828182	ENSG00000000457.14	-1.305
intron_10_119146353_119147775	0.229016	Uterus	0.920374	SFXN4	intron_10_120905865_120907287	ENSG00000183605.17	-1.2029
intron_11_834591_836063	0.229158	Uterus	0.920374	CD151	intron_11_834591_836063	ENSG00000177697.19	1.20253
intron_15_78515107_78527380	0.228937	Uterus	0.920374	HYKK	intron_15_78807449_78819722	ENSG00000188266.14	1.2031
intron_17_74773685_74775622	0.229178	Uterus	0.920374	NAT9	intron_17_72769824_72771761	ENSG00000109065.12	-1.20248
intron_1_100896671_100906852	0.229182	Uterus	0.920374	SLC30A7	intron_1_101362227_101372408	ENSG00000162695.12	-1.20247
intron_2_151503185_151506210	0.229105	Uterus	0.920374	RIF1	intron_2_152359699_152362724	ENSG00000080345.18	1.20267
intron_5_141654435_141655362	0.228951	Uterus	0.920374	ARAP3	intron_5_141034002_141034929	ENSG00000120318.16	-1.20307
intron_5_177604541_177605045	0.229091	Uterus	0.920374	B4GALT7	intron_5_177031542_177032046	ENSG00000027847.14	-1.2027
intron_5_177604541_177607302	0.229091	Uterus	0.920374	B4GALT7	intron_5_177031542_177034303	ENSG00000027847.14	1.2027
intron_9_93077993_93084537	0.22917	Uterus	0.920374	SUSD3	intron_9_95840275_95846819	ENSG00000157303.11	1.2025
intron_17_36534104_36534761	0.199609	Esophagus_Mucosa	0.920376	MYO19	intron_17_34889931_34890588	ENSG00000278259.5	-1.28267
intron_1_115057608_115058883	0.199653	Esophagus_Mucosa	0.920376	TSPAN2	intron_1_115600229_115601504	ENSG00000134198.10	-1.28254
intron_1_86384801_86385458	0.199577	Esophagus_Mucosa	0.920376	ODF2L	intron_1_86850484_86851141	ENSG00000122417.16	1.28276
intron_22_38992149_38992431	0.199629	Esophagus_Mucosa	0.920376	APOBEC3B	intron_22_39388154_39388436	ENSG00000179750.16	-1.28261
intron_3_100837171_100838210	0.199733	Esophagus_Mucosa	0.920376	ABI3BP	intron_3_100556015_100557054	ENSG00000154175.18	1.28231
intron_3_100837171_100838402	0.199733	Esophagus_Mucosa	0.920376	ABI3BP	intron_3_100556015_100557246	ENSG00000154175.18	-1.28231
intron_4_106255047_106260437	0.199633	Esophagus_Mucosa	0.920376	TBCK	intron_4_107176204_107181594	ENSG00000145348.17	-1.2826
intron_8_102232304_102238827	0.199739	Esophagus_Mucosa	0.920376	RRM2B	intron_8_103244532_103251055	ENSG00000048392.13	-1.2823
intron_8_19408694_19418656	0.199629	Esophagus_Mucosa	0.920376	CSGALNACT1	intron_8_19266205_19276167	ENSG00000147408.16	-1.28261
intron_12_119671668_119672301	0.216146	Colon_Sigmoid	0.92038	PRKAB1	intron_12_120109473_120110106	ENSG00000111725.11	-1.23684
intron_12_119674057_119674340	0.216146	Colon_Sigmoid	0.92038	PRKAB1	intron_12_120111862_120112145	ENSG00000111725.11	-1.23684
intron_17_36494006_36495223	0.215919	Colon_Sigmoid	0.92038	ZNHIT3	intron_17_34849850_34851067	ENSG00000273611.5	-1.23745
intron_17_5501303_5501737	0.216146	Colon_Sigmoid	0.92038	NLRP1	intron_17_5404623_5405057	ENSG00000091592.17	1.23684
intron_17_5501872_5515473	0.216146	Colon_Sigmoid	0.92038	NLRP1	intron_17_5405192_5418793	ENSG00000091592.17	1.23684
intron_1_155521618_155562153	0.21603	Colon_Sigmoid	0.92038	ASH1L	intron_1_155491409_155531944	ENSG00000116539.14	1.23715
intron_2_112520425_112528681	0.216146	Colon_Sigmoid	0.92038	TTL	intron_2_113278002_113286258	ENSG00000114999.8	1.23684
intron_4_7778876_7786194	0.216126	Colon_Sigmoid	0.92038	AFAP1	intron_4_7780603_7787921	ENSG00000196526.11	1.2369
intron_7_15612611_15626746	0.216093	Colon_Sigmoid	0.92038	MEOX2	intron_7_15652236_15666371	ENSG00000106511.6	-1.23698
intron_3_182898772_182913861	0.237603	Pancreas	0.920382	ATP11B	intron_3_182616560_182631649	ENSG00000058063.16	-1.181
intron_11_118999109_119010764	0.227643	Brain_Substantia_nigra	0.920384	CENATAC	intron_11_118869819_118881474	ENSG00000186166.9	1.20645
intron_12_101396577_101401062	0.227683	Brain_Substantia_nigra	0.920384	ARL1	intron_12_101790355_101794840	ENSG00000120805.14	1.20635
intron_17_73205680_73206154	0.227522	Brain_Substantia_nigra	0.920384	COG1	intron_17_71201819_71202293	ENSG00000166685.13	1.20677
intron_19_51974531_51986770	0.22765	Brain_Substantia_nigra	0.920384	ZNF350	intron_19_52477784_52490023	ENSG00000256683.7	-1.20643
intron_20_62319013_62319684	0.227683	Brain_Substantia_nigra	0.920384	LAMA5	intron_20_60894069_60894740	ENSG00000130702.15	1.20635
intron_2_176189453_176189808	0.227643	Brain_Substantia_nigra	0.920384	HOXD1	intron_2_177054181_177054536	ENSG00000128645.15	-1.20645
intron_8_141418031_141421388	0.227703	Brain_Substantia_nigra	0.920384	PTP4A3	intron_8_142428131_142431488	ENSG00000184489.13	-1.2063
intron_2_3457693_3457795	0.237253	Esophagus_Muscularis	0.9204	TRAPPC12	intron_2_3461464_3461566	ENSG00000171853.16	-1.18188
intron_5_34945025_34945722	0.237228	Esophagus_Muscularis	0.9204	DNAJC21	intron_5_34945130_34945827	ENSG00000168724.18	1.18194
intron_10_11314258_11321207	0.182547	Brain_Frontal_Cortex_BA9	0.920401	CELF2	intron_10_11356221_11363170	ENSG00000048740.19	1.33295
intron_10_120457361_120503818	0.182488	Brain_Frontal_Cortex_BA9	0.920401	PLPP4	intron_10_122216873_122263330	ENSG00000203805.11	1.33313
intron_10_131772595_131773857	0.182018	Brain_Frontal_Cortex_BA9	0.920401	LINC01164	intron_10_133604931_133606193	ENSG00000189275.6	-1.33457
intron_10_6428362_6430810	0.185975	Brain_Frontal_Cortex_BA9	0.920401	PRKCQ	intron_10_6470324_6472772	ENSG00000065675.16	1.32258
intron_10_71288732_71290915	0.184664	Brain_Frontal_Cortex_BA9	0.920401	UNC5B	intron_10_73048489_73050672	ENSG00000107731.12	1.32653
intron_10_93700106_93702375	0.185011	Brain_Frontal_Cortex_BA9	0.920401	FRA10AC1	intron_10_95459863_95462132	ENSG00000148690.12	1.32548
intron_11_44587556_44594643	0.186019	Brain_Frontal_Cortex_BA9	0.920401	CD82	intron_11_44609106_44616193	ENSG00000085117.12	-1.32245
intron_11_47284281_47284375	0.183989	Brain_Frontal_Cortex_BA9	0.920401	MADD	intron_11_47305832_47305926	ENSG00000110514.20	1.32857
intron_11_62609696_62610879	0.185659	Brain_Frontal_Cortex_BA9	0.920401	EML3	intron_11_62377168_62378351	ENSG00000149499.12	-1.32353
intron_11_68032336_68032923	0.184787	Brain_Frontal_Cortex_BA9	0.920401	NDUFS8	intron_11_67799803_67800390	ENSG00000110717.13	-1.32616
intron_11_68032523_68032923	0.184787	Brain_Frontal_Cortex_BA9	0.920401	NDUFS8	intron_11_67799990_67800390	ENSG00000110717.13	1.32616
intron_12_10214779_10218063	0.183148	Brain_Frontal_Cortex_BA9	0.920401	GABARAPL1	intron_12_10367378_10370662	ENSG00000139112.11	-1.33113
intron_12_123458216_123471092	0.18548	Brain_Frontal_Cortex_BA9	0.920401	SNRNP35	intron_12_123942763_123955639	ENSG00000184209.15	1.32407
intron_12_56133873_56134110	0.182086	Brain_Frontal_Cortex_BA9	0.920401	ESYT1	intron_12_56527657_56527894	ENSG00000139641.13	1.33436
intron_12_8941940_8942416	0.183228	Brain_Frontal_Cortex_BA9	0.920401	M6PR	intron_12_9094536_9095012	ENSG00000003056.8	1.33088
intron_12_95252071_95266357	0.182855	Brain_Frontal_Cortex_BA9	0.920401	VEZT	intron_12_95645847_95660133	ENSG00000028203.19	-1.33202
intron_13_21301618_21330723	0.185968	Brain_Frontal_Cortex_BA9	0.920401	ENSG00000291046	intron_13_21875757_21904862	ENSG00000291046.1	-1.3226
intron_13_25249492_25251649	0.184699	Brain_Frontal_Cortex_BA9	0.920401	MTMR6	intron_13_25823630_25825787	ENSG00000139505.13	1.32642
intron_14_22947731_22950314	0.182422	Brain_Frontal_Cortex_BA9	0.920401	HAUS4	intron_14_23416940_23419523	ENSG00000092036.19	-1.33333
intron_14_24151992_24155157	0.185659	Brain_Frontal_Cortex_BA9	0.920401	ENSG00000259529	intron_14_24621201_24624366	ENSG00000259529.2	-1.32353
intron_14_24151992_24155157	0.185659	Brain_Frontal_Cortex_BA9	0.920401	RNF31	intron_14_24621201_24624366	ENSG00000092098.18	-1.32353
intron_14_54510063_54522454	0.183237	Brain_Frontal_Cortex_BA9	0.920401	CGRRF1	intron_14_54976781_54989172	ENSG00000100532.13	-1.33086
intron_14_99878619_99891199	0.185787	Brain_Frontal_Cortex_BA9	0.920401	EML1	intron_14_100344956_100357536	ENSG00000066629.19	-1.32314
intron_15_42559408_42560782	0.184315	Brain_Frontal_Cortex_BA9	0.920401	HAUS2	intron_15_42851606_42852980	ENSG00000137814.12	1.32759
intron_15_52147535_52149884	0.183486	Brain_Frontal_Cortex_BA9	0.920401	GNB5	intron_15_52439732_52442081	ENSG00000069966.19	-1.3301
intron_16_21806229_21809646	0.185538	Brain_Frontal_Cortex_BA9	0.920401	ENSG00000291066	intron_16_21817550_21820967	ENSG00000291066.1	-1.32389
intron_16_21806229_21809646	0.185538	Brain_Frontal_Cortex_BA9	0.920401	RRN3P1	intron_16_21817550_21820967	ENSG00000248124.11	-1.32389
intron_16_67401132_67406200	0.182747	Brain_Frontal_Cortex_BA9	0.920401	ZDHHC1	intron_16_67435035_67440103	ENSG00000159714.12	1.33234
intron_16_75541455_75542602	0.183082	Brain_Frontal_Cortex_BA9	0.920401	ENSG00000259992	intron_16_75575353_75576500	ENSG00000259992.1	-1.33133
intron_16_75541455_75542602	0.183082	Brain_Frontal_Cortex_BA9	0.920401	TMEM231	intron_16_75575353_75576500	ENSG00000205084.12	-1.33133
intron_17_42105989_42107604	0.182139	Brain_Frontal_Cortex_BA9	0.920401	DHX58	intron_17_40258007_40259622	ENSG00000108771.13	-1.3342
intron_17_42670376_42670573	0.182888	Brain_Frontal_Cortex_BA9	0.920401	PLEKHH3	intron_17_40822394_40822591	ENSG00000068137.15	1.33191
intron_17_43131270_43138657	0.18476	Brain_Frontal_Cortex_BA9	0.920401	NBR2	intron_17_41283287_41290674	ENSG00000198496.12	-1.32624
intron_17_43148783_43159423	0.18476	Brain_Frontal_Cortex_BA9	0.920401	ENSG00000267002	intron_17_41300800_41311440	ENSG00000267002.4	-1.32624
intron_17_43148783_43159467	0.18476	Brain_Frontal_Cortex_BA9	0.920401	ENSG00000267002	intron_17_41300800_41311484	ENSG00000267002.4	1.32624
intron_17_75784984_75809760	0.182422	Brain_Frontal_Cortex_BA9	0.920401	UNK	intron_17_73781065_73805841	ENSG00000132478.10	-1.33333
intron_18_79347925_79359354	0.183473	Brain_Frontal_Cortex_BA9	0.920401	ATP9B	intron_18_77107925_77119354	ENSG00000166377.21	1.33014
intron_19_11352133_11353451	0.186064	Brain_Frontal_Cortex_BA9	0.920401	CCDC159	intron_19_11462809_11464127	ENSG00000183401.12	1.32231
intron_19_17781343_17781452	0.185744	Brain_Frontal_Cortex_BA9	0.920401	FCHO1	intron_19_17892152_17892261	ENSG00000130475.16	1.32328
intron_19_17968249_17973808	0.185724	Brain_Frontal_Cortex_BA9	0.920401	KCNN1	intron_19_18079058_18084617	ENSG00000105642.16	-1.32333
intron_19_19406019_19436131	0.181892	Brain_Frontal_Cortex_BA9	0.920401	GATAD2A	intron_19_19516828_19546940	ENSG00000167491.18	-1.33495
intron_19_44672964_44673712	0.184315	Brain_Frontal_Cortex_BA9	0.920401	CEACAM19	intron_19_45176236_45176984	ENSG00000186567.14	-1.32759
intron_19_44672964_44676271	0.184315	Brain_Frontal_Cortex_BA9	0.920401	CEACAM19	intron_19_45176236_45179543	ENSG00000186567.14	-1.32759
intron_19_4558149_4558337	0.183893	Brain_Frontal_Cortex_BA9	0.920401	SEMA6B	intron_19_4558161_4558349	ENSG00000167680.17	-1.32886
intron_19_48473378_48473905	0.182422	Brain_Frontal_Cortex_BA9	0.920401	CYTH2	intron_19_48976635_48977162	ENSG00000105443.17	1.33333
intron_19_51414515_51414824	0.18326	Brain_Frontal_Cortex_BA9	0.920401	SIGLEC10	intron_19_51917769_51918078	ENSG00000142512.15	1.33078
intron_19_52891346_52893779	0.185603	Brain_Frontal_Cortex_BA9	0.920401	ZNF320	intron_19_53394599_53397032	ENSG00000182986.15	-1.3237
intron_19_58583172_58598967	0.185589	Brain_Frontal_Cortex_BA9	0.920401	CENPBD2P	intron_19_59094539_59110334	ENSG00000213753.11	1.32374
intron_19_8303973_8305031	0.185589	Brain_Frontal_Cortex_BA9	0.920401	CD320	intron_19_8368857_8369915	ENSG00000167775.11	1.32374
intron_1_112703806_112705100	0.184788	Brain_Frontal_Cortex_BA9	0.920401	ENSG00000271810	intron_1_113246428_113247722	ENSG00000271810.5	-1.32616
intron_1_112703806_112705100	0.184788	Brain_Frontal_Cortex_BA9	0.920401	RHOC	intron_1_113246428_113247722	ENSG00000155366.17	-1.32616
intron_1_112703806_112707078	0.184788	Brain_Frontal_Cortex_BA9	0.920401	RHOC	intron_1_113246428_113249700	ENSG00000155366.17	1.32616
intron_1_112705123_112707078	0.184788	Brain_Frontal_Cortex_BA9	0.920401	RHOC	intron_1_113247745_113249700	ENSG00000155366.17	-1.32616
intron_1_112705168_112707078	0.184788	Brain_Frontal_Cortex_BA9	0.920401	RHOC	intron_1_113247790_113249700	ENSG00000155366.17	-1.32616
intron_1_112705201_112707078	0.184788	Brain_Frontal_Cortex_BA9	0.920401	RHOC	intron_1_113247823_113249700	ENSG00000155366.17	-1.32616
intron_1_161846580_161851722	0.185926	Brain_Frontal_Cortex_BA9	0.920401	ATF6	intron_1_161816370_161821512	ENSG00000118217.7	-1.32273
intron_1_167920090_167920547	0.185024	Brain_Frontal_Cortex_BA9	0.920401	MPC2	intron_1_167889328_167889785	ENSG00000143158.11	-1.32544
intron_1_17033145_17044761	0.182422	Brain_Frontal_Cortex_BA9	0.920401	SDHB	intron_1_17359640_17371256	ENSG00000117118.10	-1.33333
intron_1_17070216_17071406	0.181962	Brain_Frontal_Cortex_BA9	0.920401	PADI2	intron_1_17396711_17397901	ENSG00000117115.13	1.33474
intron_1_183954838_183963901	0.185758	Brain_Frontal_Cortex_BA9	0.920401	COLGALT2	intron_1_183923972_183933035	ENSG00000198756.12	1.32323
intron_1_43384552_43385046	0.185802	Brain_Frontal_Cortex_BA9	0.920401	MED8	intron_1_43850223_43850717	ENSG00000159479.17	-1.3231
intron_1_6462970_6463072	0.185579	Brain_Frontal_Cortex_BA9	0.920401	TNFRSF25	intron_1_6523030_6523132	ENSG00000215788.11	1.32377
intron_1_78620571_78628951	0.185589	Brain_Frontal_Cortex_BA9	0.920401	IFI44L	intron_1_79086256_79094636	ENSG00000137959.17	-1.32374
intron_1_93589419_93592265	0.183587	Brain_Frontal_Cortex_BA9	0.920401	BCAR3	intron_1_94054976_94057822	ENSG00000137936.18	-1.32979
intron_20_41168870_41169079	0.182422	Brain_Frontal_Cortex_BA9	0.920401	PLCG1	intron_20_39797510_39797719	ENSG00000124181.15	-1.33333
intron_20_63662889_63666004	0.18492	Brain_Frontal_Cortex_BA9	0.920401	RTEL1-TNFRSF6B	intron_20_62294242_62297357	ENSG00000026036.23	1.32576
intron_20_63662889_63666004	0.18492	Brain_Frontal_Cortex_BA9	0.920401	RTEL1	intron_20_62294242_62297357	ENSG00000258366.12	1.32576
intron_21_20781661_20782307	0.182981	Brain_Frontal_Cortex_BA9	0.920401	LINC00320	intron_21_22153979_22154625	ENSG00000224924.9	1.33163
intron_21_21534656_21537846	0.185522	Brain_Frontal_Cortex_BA9	0.920401	NCAM2	intron_21_22906977_22910167	ENSG00000154654.15	1.32394
intron_21_33436992_33439214	0.185659	Brain_Frontal_Cortex_BA9	0.920401	TMEM50B	intron_21_34809299_34811521	ENSG00000142188.17	-1.32353
intron_22_21567771_21610857	0.186119	Brain_Frontal_Cortex_BA9	0.920401	UBE2L3	intron_22_21922060_21965146	ENSG00000185651.16	1.32215
intron_2_131688303_131696869	0.181884	Brain_Frontal_Cortex_BA9	0.920401	C2orf27A	intron_2_132445876_132454442	ENSG00000287151.1	1.33498
intron_2_174436416_174439898	0.182801	Brain_Frontal_Cortex_BA9	0.920401	GPR155	intron_2_175301144_175304626	ENSG00000163328.14	-1.33218
intron_2_189448508_189450903	0.183395	Brain_Frontal_Cortex_BA9	0.920401	WDR75	intron_2_190313234_190315629	ENSG00000115368.10	-1.33037
intron_2_207737446_207740655	0.183228	Brain_Frontal_Cortex_BA9	0.920401	CCNYL1	intron_2_208602170_208605379	ENSG00000163249.13	-1.33088
intron_2_218228850_218234352	0.184013	Brain_Frontal_Cortex_BA9	0.920401	ARPC2	intron_2_219093573_219099075	ENSG00000163466.16	-1.3285
intron_2_27092448_27094477	0.185522	Brain_Frontal_Cortex_BA9	0.920401	KHK	intron_2_27315316_27317345	ENSG00000138030.14	-1.32394
intron_2_72731245_72733071	0.183401	Brain_Frontal_Cortex_BA9	0.920401	EXOC6B	intron_2_72958374_72960200	ENSG00000144036.16	1.33036
intron_3_119235227_119236853	0.185336	Brain_Frontal_Cortex_BA9	0.920401	B4GALT4	intron_3_118954074_118955700	ENSG00000121578.13	-1.3245
intron_3_98783739_98784945	0.182422	Brain_Frontal_Cortex_BA9	0.920401	ST3GAL6	intron_3_98502583_98503789	ENSG00000064225.13	-1.33333
intron_4_3022451_3027912	0.184383	Brain_Frontal_Cortex_BA9	0.920401	GRK4	intron_4_3024178_3029639	ENSG00000125388.20	-1.32738
intron_5_127291056_127331291	0.184024	Brain_Frontal_Cortex_BA9	0.920401	MEGF10	intron_5_126626748_126666983	ENSG00000145794.17	1.32847
intron_5_141969167_141973583	0.184348	Brain_Frontal_Cortex_BA9	0.920401	RNF14	intron_5_141348732_141353148	ENSG00000013561.18	-1.32749
intron_5_148410765_148414136	0.183107	Brain_Frontal_Cortex_BA9	0.920401	FBXO38	intron_5_147790328_147793699	ENSG00000145868.17	1.33125
intron_5_148415387_148415928	0.183107	Brain_Frontal_Cortex_BA9	0.920401	FBXO38	intron_5_147794950_147795491	ENSG00000145868.17	-1.33125
intron_5_154834728_154834843	0.185342	Brain_Frontal_Cortex_BA9	0.920401	FAXDC2	intron_5_154214288_154214403	ENSG00000170271.11	1.32448
intron_5_475319_476232	0.183654	Brain_Frontal_Cortex_BA9	0.920401	SLC9A3-AS1	intron_5_475434_476347	ENSG00000225138.8	-1.32959
intron_6_159768628_159775170	0.182874	Brain_Frontal_Cortex_BA9	0.920401	ACAT2	intron_6_160189660_160196202	ENSG00000120437.9	1.33196
intron_6_24423050_24423584	0.18357	Brain_Frontal_Cortex_BA9	0.920401	MRS2	intron_6_24423278_24423812	ENSG00000124532.15	1.32984
intron_7_100222720_100223570	0.183133	Brain_Frontal_Cortex_BA9	0.920401	CASTOR3P	intron_7_99820343_99821193	ENSG00000291122.1	1.33117
intron_7_100222720_100223570	0.183133	Brain_Frontal_Cortex_BA9	0.920401	CASTOR3P	intron_7_99820343_99821193	ENSG00000239521.12	1.33117
intron_7_100222720_100223882	0.183133	Brain_Frontal_Cortex_BA9	0.920401	CASTOR3P	intron_7_99820343_99821505	ENSG00000291122.1	1.33117
intron_7_100353483_100355143	0.183773	Brain_Frontal_Cortex_BA9	0.920401	STAG3L5P-PVRIG2P-PILRB	intron_7_99951106_99952766	ENSG00000272752.6	1.32923
intron_7_107902393_107903478	0.185589	Brain_Frontal_Cortex_BA9	0.920401	DLD	intron_7_107542838_107543923	ENSG00000091140.15	1.32374
intron_7_32918372_32921339	0.18581	Brain_Frontal_Cortex_BA9	0.920401	RP9P	intron_7_32957984_32960951	ENSG00000291146.1	1.32308
intron_7_32918372_32921339	0.18581	Brain_Frontal_Cortex_BA9	0.920401	RP9P	intron_7_32957984_32960951	ENSG00000205763.16	1.32308
intron_7_5390628_5394440	0.183973	Brain_Frontal_Cortex_BA9	0.920401	TNRC18	intron_7_5430259_5434071	ENSG00000182095.15	-1.32862
intron_7_64815044_64815572	0.186157	Brain_Frontal_Cortex_BA9	0.920401	ZNF138	intron_7_64275422_64275950	ENSG00000197008.10	1.32203
intron_7_64815653_64831451	0.186157	Brain_Frontal_Cortex_BA9	0.920401	ZNF138	intron_7_64276031_64291829	ENSG00000197008.10	-1.32203
intron_7_7552922_7554688	0.185922	Brain_Frontal_Cortex_BA9	0.920401	MIOS-DT	intron_7_7592553_7594319	ENSG00000272894.5	1.32274
intron_7_7552922_7555156	0.185922	Brain_Frontal_Cortex_BA9	0.920401	MIOS-DT	intron_7_7592553_7594787	ENSG00000272894.5	-1.32274
intron_8_11361535_11361635	0.183228	Brain_Frontal_Cortex_BA9	0.920401	TDH	intron_8_11219044_11219144	ENSG00000154316.16	-1.33088
intron_8_133499189_133545774	0.182265	Brain_Frontal_Cortex_BA9	0.920401	ST3GAL1	intron_8_134511432_134558017	ENSG00000008513.16	-1.33381
intron_8_144803767_144804125	0.182422	Brain_Frontal_Cortex_BA9	0.920401	ZNF517	intron_8_146029152_146029510	ENSG00000197363.11	-1.33333
intron_8_17090584_17098458	0.183552	Brain_Frontal_Cortex_BA9	0.920401	MICU3	intron_8_16948093_16955967	ENSG00000155970.12	-1.3299
intron_8_26339973_26354468	0.184811	Brain_Frontal_Cortex_BA9	0.920401	PPP2R2A	intron_8_26197489_26211984	ENSG00000221914.11	1.32609
intron_8_41758137_41896355	0.185171	Brain_Frontal_Cortex_BA9	0.920401	ANK1	intron_8_41615655_41753873	ENSG00000029534.22	-1.325
intron_9_27017050_27018647	0.183772	Brain_Frontal_Cortex_BA9	0.920401	IFT74	intron_9_27017048_27018645	ENSG00000096872.17	1.32923
intron_9_34379732_34380897	0.184546	Brain_Frontal_Cortex_BA9	0.920401	C9orf24	intron_9_34379730_34380895	ENSG00000164972.14	1.32689
intron_9_89363950_89367123	0.185071	Brain_Frontal_Cortex_BA9	0.920401	SEMA4D	intron_9_91978865_91982038	ENSG00000187764.12	-1.3253
intron_8_22561931_22563987	0.233639	Lung	0.920404	SORBS3	intron_8_22419444_22421500	ENSG00000120896.14	-1.19104
intron_1_18875503_18876315	0.232448	Heart_Atrial_Appendage	0.920407	ALDH4A1	intron_1_19201997_19202809	ENSG00000159423.17	-1.19408
intron_17_82188419_82193756	0.253098	Brain_Putamen_basal_ganglia	0.920409	CCDC57	intron_17_80146295_80151632	ENSG00000176155.21	1.14286
intron_19_17778228_17781231	0.259771	smultixcan	0.92042	FCHO1	intron_19_17889037_17892040	ENSG00000130475.16	0.132526
intron_3_32764490_32764682	0.259768	smultixcan	0.92042	CNOT10	intron_3_32805982_32806174	ENSG00000182973.20	-0.00903512
intron_15_29719138_29719777	0.158054	Heart_Left_Ventricle	0.920421	TJP1	intron_15_30011342_30011981	ENSG00000104067.17	-1.41165
intron_16_1784066_1786537	0.158059	Heart_Left_Ventricle	0.920421	NUBP2	intron_16_1834067_1836538	ENSG00000095906.17	1.41163
intron_6_157647368_157653525	0.157997	Heart_Left_Ventricle	0.920421	ZDHHC14	intron_6_158068400_158074557	ENSG00000175048.17	-1.41184
intron_7_131510331_131510828	0.186666	Pituitary	0.920424	PODXL	intron_7_131195090_131195587	ENSG00000128567.17	1.32051
intron_19_57492211_57492856	0.227127	Cells_Cultured_fibroblasts	0.920427	ZNF419	intron_19_58003579_58004224	ENSG00000105136.22	-1.20779
intron_4_119235411_119239218	0.227127	Cells_Cultured_fibroblasts	0.920427	USP53	intron_4_120156566_120160373	ENSG00000145390.12	1.20779
intron_11_122091740_122101447	0.259792	smultixcan	0.920429	MIR100HG	intron_11_121962448_121972155	ENSG00000255248.11	-1.12688
intron_11_125101303_125102734	0.191934	Spleen	0.920431	TMEM218	intron_11_124971199_124972630	ENSG00000150433.10	1.30488
intron_21_16630972_16640230	0.227027	Brain_Cortex	0.920437	MIR99AHG	intron_21_18003291_18012549	ENSG00000215386.15	1.20805
intron_3_52397877_52398032	0.227053	Brain_Cortex	0.920437	DNAH1	intron_3_52431893_52432048	ENSG00000114841.18	1.20798
intron_16_1817271_1819897	0.215902	Skin_Not_Sun_Exposed_Suprapubic	0.920438	HAGH	intron_16_1867272_1869898	ENSG00000063854.13	1.2375
intron_11_119015083_119015288	0.192115	Spleen	0.92045	CENATAC	intron_11_118885793_118885998	ENSG00000186166.9	1.30435
intron_11_119015083_119015307	0.192115	Spleen	0.92045	CENATAC	intron_11_118885793_118886017	ENSG00000186166.9	-1.30435
intron_8_26362848_26366315	0.192115	Spleen	0.92045	PPP2R2A	intron_8_26220364_26223831	ENSG00000221914.11	-1.30435
intron_8_60576297_60584208	0.192115	Spleen	0.92045	RAB2A	intron_8_61488856_61496767	ENSG00000104388.15	1.30435
intron_8_60584815_60591858	0.192115	Spleen	0.92045	RAB2A	intron_8_61497374_61504417	ENSG00000104388.15	1.30435
intron_8_60591969_60618580	0.192115	Spleen	0.92045	RAB2A	intron_8_61504528_61531139	ENSG00000104388.15	-1.30435
intron_16_4469465_4474093	0.227157	Brain_Cortex	0.920452	NMRAL1	intron_16_4519466_4524094	ENSG00000153406.14	1.20771
intron_4_119235411_119239218	0.227127	Brain_Cortex	0.920452	USP53	intron_4_120156566_120160373	ENSG00000145390.12	1.20779
intron_4_98507728_98657540	0.227099	Brain_Cortex	0.920452	TSPAN5	intron_4_99428879_99578691	ENSG00000168785.8	1.20787
intron_15_99139399_99156148	0.237477	Kidney_Cortex	0.920452	TTC23	intron_15_99679604_99696353	ENSG00000103852.13	-1.18132
intron_15_40037355_40038282	0.171225	Brain_Amygdala	0.92046	SRP14	intron_15_40329556_40330483	ENSG00000140319.11	-1.36828
intron_17_63774376_63792412	0.215935	Skin_Not_Sun_Exposed_Suprapubic	0.920463	DDX42	intron_17_61851736_61869772	ENSG00000198231.14	-1.23741
intron_4_158171599_158172868	0.223304	Esophagus_Gastroesophageal_Junction	0.920463	GASK1B	intron_4_159092751_159094020	ENSG00000164125.16	1.21779
intron_11_125609589_125609710	0.215509	Muscle_Skeletal	0.920464	STT3A	intron_11_125479484_125479605	ENSG00000134910.14	-1.23856
intron_6_4996420_4998716	0.215498	Muscle_Skeletal	0.920464	RPP40	intron_6_4996654_4998950	ENSG00000124787.14	1.23859
intron_17_7582163_7582900	0.218319	Artery_Tibial	0.920465	ENSG00000233223	intron_17_7485481_7486218	ENSG00000233223.5	-1.23101
intron_18_36625749_36658075	0.259442	Brain_Cerebellum	0.920472	FHOD3	intron_18_34205712_34238038	ENSG00000134775.16	-1.12771
intron_17_82172860_82178474	0.157733	Brain_Spinal_cord_cervical_c-1	0.920476	CCDC57	intron_17_80130736_80136350	ENSG00000176155.21	-1.41274
intron_10_102421507_102421787	0.19215	Spleen	0.920477	FBXL15	intron_10_104181264_104181544	ENSG00000107872.14	1.30425
intron_1_85678781_85680836	0.227238	Adrenal_Gland	0.920498	ZNHIT6	intron_1_86144464_86146519	ENSG00000117174.11	1.20751
intron_14_35116737_35121902	0.259822	smultixcan	0.920508	PPP2R3C	intron_14_35585943_35591108	ENSG00000092020.11	1.03667
intron_5_176398047_176406157	0.259481	Brain_Cerebellum	0.920508	CLTB	intron_5_175825048_175833158	ENSG00000175416.16	-1.12762
intron_10_68483588_68487144	0.216165	Stomach	0.92052	SLC25A16	intron_10_70243345_70246901	ENSG00000122912.15	1.23679
intron_14_104742002_104743067	0.21598	Stomach	0.92052	ADSS1	intron_14_105208339_105209404	ENSG00000185100.11	-1.23729
intron_15_41842591_41843126	0.215936	Stomach	0.92052	JMJD7-PLA2G4B	intron_15_42134789_42135324	ENSG00000168970.22	1.23741
intron_1_155521618_155562153	0.21603	Stomach	0.92052	ASH1L	intron_1_155491409_155531944	ENSG00000116539.14	1.23715
intron_2_112494375_112501206	0.216146	Stomach	0.92052	TTL	intron_2_113251952_113258783	ENSG00000114999.8	1.23684
intron_2_112520425_112528681	0.216146	Stomach	0.92052	TTL	intron_2_113278002_113286258	ENSG00000114999.8	1.23684
intron_2_222928936_222930621	0.216146	Stomach	0.92052	ACSL3	intron_2_223793654_223795339	ENSG00000123983.15	-1.23684
intron_9_26990195_27009020	0.215902	Stomach	0.92052	IFT74	intron_9_26990193_27009018	ENSG00000096872.17	-1.2375
intron_9_4793227_4823548	0.21616	Stomach	0.92052	RCL1	intron_9_4793227_4823548	ENSG00000120158.12	1.2368
intron_19_33114419_33117825	0.202621	Testis	0.920523	GPATCH1	intron_19_33605325_33608731	ENSG00000076650.7	1.27412
intron_11_57704635_57704719	0.223687	Esophagus_Gastroesophageal_Junction	0.920529	MED19	intron_11_57472107_57472191	ENSG00000156603.20	1.21678
intron_12_68316610_68321347	0.223771	Esophagus_Gastroesophageal_Junction	0.920529	MDM1	intron_12_68710390_68715127	ENSG00000111554.15	1.21656
intron_14_21372717_21373338	0.223611	Esophagus_Gastroesophageal_Junction	0.920529	SUPT16H	intron_14_21840876_21841497	ENSG00000092201.10	-1.21698
intron_16_4875434_4876871	0.223687	Esophagus_Gastroesophageal_Junction	0.920529	UBN1	intron_16_4925435_4926872	ENSG00000118900.15	-1.21678
intron_16_75546077_75555804	0.223903	Esophagus_Gastroesophageal_Junction	0.920529	TMEM231	intron_16_75579975_75589702	ENSG00000205084.12	-1.21622
intron_16_8859335_8868049	0.224149	Esophagus_Gastroesophageal_Junction	0.920529	CARHSP1	intron_16_8953192_8961906	ENSG00000153048.11	1.21557
intron_17_29095059_29096761	0.22426	Esophagus_Gastroesophageal_Junction	0.920529	MYO18A	intron_17_27422077_27423779	ENSG00000196535.20	-1.21528
intron_17_43522226_43523628	0.223564	Esophagus_Gastroesophageal_Junction	0.920529	DHX8	intron_17_41599594_41600996	ENSG00000067596.12	-1.21711
intron_17_43522226_43536412	0.223564	Esophagus_Gastroesophageal_Junction	0.920529	DHX8	intron_17_41599594_41613780	ENSG00000067596.12	1.21711
intron_17_57107178_57110025	0.223455	Esophagus_Gastroesophageal_Junction	0.920529	AKAP1	intron_17_55184539_55187386	ENSG00000121057.13	-1.21739
intron_17_59945518_59946551	0.223813	Esophagus_Gastroesophageal_Junction	0.920529	RPS6KB1	intron_17_58022879_58023912	ENSG00000108443.14	1.21645
intron_18_79977701_79986602	0.224506	Esophagus_Gastroesophageal_Junction	0.920529	TXNL4A	intron_18_77737701_77746602	ENSG00000141759.15	1.21463
intron_19_44142367_44144557	0.22443	Esophagus_Gastroesophageal_Junction	0.920529	ZNF234	intron_19_44646520_44648710	ENSG00000263002.8	-1.21483
intron_19_46775747_46776975	0.223508	Esophagus_Gastroesophageal_Junction	0.920529	SLC1A5	intron_19_47279004_47280232	ENSG00000105281.12	1.21725
intron_19_48151336_48153872	0.224544	Esophagus_Gastroesophageal_Junction	0.920529	LIG1	intron_19_48654593_48657129	ENSG00000105486.15	1.21453
intron_19_48151339_48153872	0.224544	Esophagus_Gastroesophageal_Junction	0.920529	LIG1	intron_19_48654596_48657129	ENSG00000105486.15	1.21453
intron_19_48249847_48255792	0.224219	Esophagus_Gastroesophageal_Junction	0.920529	CARD8	intron_19_48753104_48759049	ENSG00000105483.18	-1.21538
intron_19_48325610_48326830	0.224517	Esophagus_Gastroesophageal_Junction	0.920529	EMP3	intron_19_48828867_48830087	ENSG00000142227.11	1.2146
intron_19_48326922_48327521	0.224051	Esophagus_Gastroesophageal_Junction	0.920529	EMP3	intron_19_48830179_48830778	ENSG00000142227.11	1.21583
intron_1_156738764_156740931	0.223936	Esophagus_Gastroesophageal_Junction	0.920529	MRPL24	intron_1_156708556_156710723	ENSG00000143314.12	1.21613
intron_1_3823241_3823424	0.224059	Esophagus_Gastroesophageal_Junction	0.920529	CEP104	intron_1_3739805_3739988	ENSG00000116198.14	1.21581
intron_20_62327406_62327529	0.224456	Esophagus_Gastroesophageal_Junction	0.920529	LAMA5	intron_20_60902462_60902585	ENSG00000130702.15	-1.21477
intron_21_43800614_43800862	0.223954	Esophagus_Gastroesophageal_Junction	0.920529	RRP1	intron_21_45220495_45220743	ENSG00000160214.13	1.21608
intron_21_43800881_43802274	0.223954	Esophagus_Gastroesophageal_Junction	0.920529	RRP1	intron_21_45220762_45222155	ENSG00000160214.13	1.21608
intron_2_241748942_241749299	0.223868	Esophagus_Gastroesophageal_Junction	0.920529	D2HGDH	intron_2_242688357_242688714	ENSG00000180902.18	-1.21631
intron_2_25275543_25282441	0.224281	Esophagus_Gastroesophageal_Junction	0.920529	DNMT3A	intron_2_25498412_25505310	ENSG00000119772.19	-1.21522
intron_3_149960136_149960740	0.22415	Esophagus_Gastroesophageal_Junction	0.920529	RNF13	intron_3_149677923_149678527	ENSG00000082996.20	-1.21557
intron_3_196242090_196242562	0.22395	Esophagus_Gastroesophageal_Junction	0.920529	PCYT1A	intron_3_195968961_195969433	ENSG00000161217.12	-1.21609
intron_4_15644657_15655204	0.223903	Esophagus_Gastroesophageal_Junction	0.920529	FBXL5	intron_4_15646280_15656827	ENSG00000118564.15	1.21622
intron_4_4303091_4306138	0.224514	Esophagus_Gastroesophageal_Junction	0.920529	ZBTB49	intron_4_4304818_4307865	ENSG00000168826.16	1.21461
intron_7_38178420_38179090	0.22402	Esophagus_Gastroesophageal_Junction	0.920529	STARD3NL	intron_7_38218022_38218692	ENSG00000010270.14	1.21591
intron_7_38178420_38201714	0.22402	Esophagus_Gastroesophageal_Junction	0.920529	STARD3NL	intron_7_38218022_38241315	ENSG00000010270.14	1.21591
intron_7_38178420_38207447	0.22402	Esophagus_Gastroesophageal_Junction	0.920529	STARD3NL	intron_7_38218022_38247048	ENSG00000010270.14	-1.21591
intron_8_55796152_55798914	0.224005	Esophagus_Gastroesophageal_Junction	0.920529	TGS1	intron_8_56708711_56711473	ENSG00000137574.11	-1.21595
intron_8_85219360_85220306	0.22355	Esophagus_Gastroesophageal_Junction	0.920529	RBIS	intron_8_86131589_86132535	ENSG00000176731.12	-1.21714
intron_8_85219363_85220306	0.22355	Esophagus_Gastroesophageal_Junction	0.920529	RBIS	intron_8_86131592_86132535	ENSG00000176731.12	-1.21714
intron_9_69035947_69046385	0.224529	Esophagus_Gastroesophageal_Junction	0.920529	ENSG00000285130	intron_9_71650863_71661301	ENSG00000285130.2	1.21457
intron_9_69035947_69046385	0.224529	Esophagus_Gastroesophageal_Junction	0.920529	FXN	intron_9_71650863_71661301	ENSG00000165060.15	1.21457
intron_10_102401518_102401745	0.198808	Artery_Aorta	0.920532	NFKB2	intron_10_104161275_104161502	ENSG00000077150.21	1.28496
intron_10_68332216_68337199	0.199932	Artery_Aorta	0.920532	HNRNPH3	intron_10_70091973_70096956	ENSG00000096746.18	-1.28175
intron_10_68332235_68337199	0.199932	Artery_Aorta	0.920532	HNRNPH3	intron_10_70091992_70096956	ENSG00000096746.18	1.28175
intron_10_98390754_98390871	0.198194	Artery_Aorta	0.920532	PYROXD2	intron_10_100150511_100150628	ENSG00000119943.13	-1.28671
intron_10_98390754_98391010	0.198194	Artery_Aorta	0.920532	PYROXD2	intron_10_100150511_100150767	ENSG00000119943.13	1.28671
intron_11_19166385_19170411	0.198712	Artery_Aorta	0.920532	ZDHHC13	intron_11_19187932_19191958	ENSG00000177054.14	-1.28523
intron_11_57417887_57420972	0.197898	Artery_Aorta	0.920532	ENSG00000254979	intron_11_57185360_57188445	ENSG00000254979.5	-1.28756
intron_11_57417887_57420972	0.197898	Artery_Aorta	0.920532	SLC43A3	intron_11_57185360_57188445	ENSG00000134802.18	-1.28756
intron_11_57696043_57696761	0.197111	Artery_Aorta	0.920532	ZDHHC5	intron_11_57463515_57464233	ENSG00000156599.11	1.28983
intron_11_61430182_61436761	0.19871	Artery_Aorta	0.920532	SDHAF2	intron_11_61197654_61204233	ENSG00000167985.7	1.28523
intron_11_6458296_6465565	0.197567	Artery_Aorta	0.920532	TRIM3	intron_11_6479526_6486795	ENSG00000110171.21	1.28852
intron_12_102050291_102061248	0.198401	Artery_Aorta	0.920532	WASHC3	intron_12_102444069_102455026	ENSG00000120860.11	-1.28612
intron_12_20015028_20019632	0.1987	Artery_Aorta	0.920532	LINC02398	intron_12_20167962_20172566	ENSG00000256287.1	1.28526
intron_13_43879734_43880952	0.198296	Artery_Aorta	0.920532	LACC1	intron_13_44453870_44455088	ENSG00000179630.11	1.28642
intron_15_59081284_59084129	0.198239	Artery_Aorta	0.920532	RNF111	intron_15_59373483_59376328	ENSG00000157450.16	1.28659
intron_15_64123546_64126079	0.197465	Artery_Aorta	0.920532	SNX1	intron_15_64415745_64418278	ENSG00000028528.15	1.28881
intron_15_80098578_80120328	0.198543	Artery_Aorta	0.920532	ZFAND6	intron_15_80390920_80412670	ENSG00000086666.19	1.28571
intron_15_96269996_96271703	0.199455	Artery_Aorta	0.920532	NR2F2-AS1	intron_15_96813225_96814932	ENSG00000247809.11	1.28311
intron_16_15044407_15047442	0.199218	Artery_Aorta	0.920532	NTAN1	intron_16_15138264_15141299	ENSG00000157045.9	1.28378
intron_16_56420_56539	0.198257	Artery_Aorta	0.920532	SNRNP25	intron_16_106420_106539	ENSG00000161981.11	-1.28653
intron_16_72074385_72075145	0.198032	Artery_Aorta	0.920532	HPR	intron_16_72108284_72109044	ENSG00000261701.9	-1.28718
intron_16_879737_893007	0.199799	Artery_Aorta	0.920532	LMF1	intron_16_929737_943007	ENSG00000103227.19	1.28213
intron_16_88723971_88725009	0.199263	Artery_Aorta	0.920532	PIEZO1	intron_16_88790379_88791417	ENSG00000103335.22	-1.28365
intron_17_28883231_28884225	0.198325	Artery_Aorta	0.920532	FLOT2	intron_17_27210249_27211243	ENSG00000132589.16	1.28634
intron_17_30118173_30172542	0.198907	Artery_Aorta	0.920532	NSRP1	intron_17_28445191_28499560	ENSG00000126653.18	-1.28467
intron_17_36528202_36532527	0.198676	Artery_Aorta	0.920532	MYO19	intron_17_34884033_34888357	ENSG00000278259.5	1.28533
intron_17_36534104_36534761	0.199609	Artery_Aorta	0.920532	MYO19	intron_17_34889931_34890588	ENSG00000278259.5	-1.28267
intron_17_42567655_42568470	0.198859	Artery_Aorta	0.920532	MLX	intron_17_40719673_40720488	ENSG00000108788.12	-1.28481
intron_17_42567655_42568837	0.198859	Artery_Aorta	0.920532	MLX	intron_17_40719673_40720855	ENSG00000108788.12	1.28481
intron_17_42568943_42569204	0.198859	Artery_Aorta	0.920532	MLX	intron_17_40720961_40721222	ENSG00000108788.12	1.28481
intron_17_8148786_8149259	0.197852	Artery_Aorta	0.920532	PER1	intron_17_8052104_8052577	ENSG00000179094.16	1.2877
intron_18_62275473_62279774	0.19792	Artery_Aorta	0.920532	RELCH	intron_18_59942706_59947007	ENSG00000134444.15	-1.2875
intron_18_62275473_62280360	0.19792	Artery_Aorta	0.920532	RELCH	intron_18_59942706_59947593	ENSG00000134444.15	1.2875
intron_18_62282444_62285449	0.199703	Artery_Aorta	0.920532	RELCH	intron_18_59949677_59952682	ENSG00000134444.15	1.2824
intron_18_62282444_62287351	0.199359	Artery_Aorta	0.920532	RELCH	intron_18_59949677_59954584	ENSG00000134444.15	-1.28338
intron_19_19054321_19055265	0.198543	Artery_Aorta	0.920532	ARMC6	intron_19_19165130_19166074	ENSG00000105676.14	-1.28571
intron_19_43608107_43608505	0.197712	Artery_Aorta	0.920532	ZNF428	intron_19_44112259_44112657	ENSG00000131116.12	-1.2881
intron_19_43608107_43614229	0.197712	Artery_Aorta	0.920532	ZNF428	intron_19_44112259_44118381	ENSG00000131116.12	1.2881
intron_19_43608603_43614229	0.197712	Artery_Aorta	0.920532	ZNF428	intron_19_44112755_44118381	ENSG00000131116.12	-1.2881
intron_19_48644569_48645403	0.198292	Artery_Aorta	0.920532	CA11	intron_19_49147826_49148660	ENSG00000063180.9	-1.28643
intron_19_49168097_49168260	0.19938	Artery_Aorta	0.920532	TRPM4	intron_19_49671354_49671517	ENSG00000130529.16	1.28332
intron_19_9752440_9758059	0.199159	Artery_Aorta	0.920532	ZNF846	intron_19_9863116_9868735	ENSG00000196605.7	1.28395
intron_1_115057608_115058883	0.199653	Artery_Aorta	0.920532	TSPAN2	intron_1_115600229_115601504	ENSG00000134198.10	-1.28254
intron_1_149899672_149900010	0.198363	Artery_Aorta	0.920532	BOLA1	intron_1_149871225_149871563	ENSG00000178096.9	1.28623
intron_1_153813452_153816273	0.198907	Artery_Aorta	0.920532	GATAD2B	intron_1_153785928_153788749	ENSG00000143614.11	-1.28467
intron_1_246740301_246744076	0.199605	Artery_Aorta	0.920532	SCCPDH	intron_1_246903603_246907378	ENSG00000143653.10	-1.28268
intron_1_25802117_25805142	0.199932	Artery_Aorta	0.920532	SELENON	intron_1_26128608_26131633	ENSG00000162430.18	1.28175
intron_1_64805105_64807206	0.198543	Artery_Aorta	0.920532	RAVER2	intron_1_65270788_65272889	ENSG00000162437.15	1.28571
intron_1_75728488_75732644	0.199572	Artery_Aorta	0.920532	ACADM	intron_1_76194173_76198329	ENSG00000117054.15	-1.28277
intron_1_86384801_86385458	0.199577	Artery_Aorta	0.920532	ODF2L	intron_1_86850484_86851141	ENSG00000122417.16	1.28276
intron_1_89110266_89112472	0.198543	Artery_Aorta	0.920532	GBP2	intron_1_89575949_89578155	ENSG00000162645.13	1.28571
intron_20_19871295_19889566	0.199685	Artery_Aorta	0.920532	RIN2	intron_20_19851939_19870210	ENSG00000132669.14	1.28245
intron_20_5958726_5963274	0.197758	Artery_Aorta	0.920532	ENSG00000286235	intron_20_5939372_5943920	ENSG00000286235.1	1.28797
intron_20_5958726_5963274	0.197758	Artery_Aorta	0.920532	MCM8	intron_20_5939372_5943920	ENSG00000125885.13	1.28797
intron_20_62126439_62127585	0.198833	Artery_Aorta	0.920532	LSM14B	intron_20_60701495_60702641	ENSG00000149657.20	1.28488
intron_20_62126439_62129785	0.198833	Artery_Aorta	0.920532	LSM14B	intron_20_60701495_60704841	ENSG00000149657.20	-1.28488
intron_21_32670372_32673340	0.197699	Artery_Aorta	0.920532	SYNJ1	intron_21_34042682_34045650	ENSG00000159082.18	1.28814
intron_22_29288786_29291565	0.197616	Artery_Aorta	0.920532	EWSR1	intron_22_29684775_29687554	ENSG00000182944.18	1.28837
intron_22_31088113_31088454	0.199851	Artery_Aorta	0.920532	SMTN	intron_22_31484099_31484440	ENSG00000183963.19	-1.28198
intron_2_174400103_174400990	0.199577	Artery_Aorta	0.920532	SCRN3	intron_2_175264831_175265718	ENSG00000144306.15	-1.28276
intron_2_189451895_189455320	0.198543	Artery_Aorta	0.920532	WDR75	intron_2_190316621_190320046	ENSG00000115368.10	-1.28571
intron_2_189455444_189457311	0.198543	Artery_Aorta	0.920532	WDR75	intron_2_190320170_190322037	ENSG00000115368.10	-1.28571
intron_2_189470878_189474186	0.199563	Artery_Aorta	0.920532	WDR75	intron_2_190335604_190338912	ENSG00000115368.10	1.2828
intron_2_203239134_203245846	0.198934	Artery_Aorta	0.920532	CYP20A1	intron_2_204103857_204110569	ENSG00000119004.17	1.2846
intron_2_203239134_203251967	0.198934	Artery_Aorta	0.920532	CYP20A1	intron_2_204103857_204116690	ENSG00000119004.17	1.2846
intron_2_73927052_73938910	0.197401	Artery_Aorta	0.920532	DGUOK	intron_2_74154179_74166037	ENSG00000114956.20	1.28899
intron_2_73927052_73946719	0.197401	Artery_Aorta	0.920532	DGUOK	intron_2_74154179_74173846	ENSG00000114956.20	-1.28899
intron_3_100837171_100838210	0.199733	Artery_Aorta	0.920532	ABI3BP	intron_3_100556015_100557054	ENSG00000154175.18	1.28231
intron_3_186150188_186161603	0.19911	Artery_Aorta	0.920532	DGKG	intron_3_185867977_185879392	ENSG00000058866.15	1.28409
intron_3_40451782_40453122	0.197491	Artery_Aorta	0.920532	ENTPD3-AS1	intron_3_40493273_40494613	ENSG00000223797.8	-1.28873
intron_3_46681407_46681500	0.198543	Artery_Aorta	0.920532	ALS2CL	intron_3_46722897_46722990	ENSG00000178038.17	-1.28571
intron_3_46681407_46681504	0.198543	Artery_Aorta	0.920532	ALS2CL	intron_3_46722897_46722994	ENSG00000178038.17	1.28571
intron_3_46681573_46682029	0.198543	Artery_Aorta	0.920532	ALS2CL	intron_3_46723063_46723519	ENSG00000178038.17	-1.28571
intron_3_46681598_46682029	0.198543	Artery_Aorta	0.920532	ALS2CL	intron_3_46723088_46723519	ENSG00000178038.17	1.28571
intron_3_71693941_71710412	0.197946	Artery_Aorta	0.920532	EIF4E3	intron_3_71743092_71759563	ENSG00000163412.13	-1.28743
intron_5_115837764_115840497	0.198969	Artery_Aorta	0.920532	ATG12	intron_5_115173461_115176194	ENSG00000145782.13	1.28449
intron_5_61073214_61152704	0.199375	Artery_Aorta	0.920532	NDUFAF2	intron_5_60369041_60448531	ENSG00000164182.12	-1.28333
intron_5_61099032_61152704	0.199375	Artery_Aorta	0.920532	NDUFAF2	intron_5_60394859_60448531	ENSG00000164182.12	1.28333
intron_6_89627696_89629112	0.198939	Artery_Aorta	0.920532	ANKRD6	intron_6_90337415_90338831	ENSG00000135299.17	-1.28458
intron_7_100114268_100119204	0.198907	Artery_Aorta	0.920532	TAF6	intron_7_99711891_99716827	ENSG00000106290.16	-1.28467
intron_7_100114268_100119329	0.198907	Artery_Aorta	0.920532	TAF6	intron_7_99711891_99716952	ENSG00000106290.16	1.28467
intron_8_102264558_102265100	0.19905	Artery_Aorta	0.920532	UBR5	intron_8_103276786_103277328	ENSG00000104517.13	-1.28426
intron_8_19408694_19418656	0.199629	Artery_Aorta	0.920532	CSGALNACT1	intron_8_19266205_19276167	ENSG00000147408.16	-1.28261
intron_8_26514679_26581969	0.198098	Artery_Aorta	0.920532	DPYSL2	intron_8_26372195_26439485	ENSG00000092964.18	-1.28699
intron_9_104817404_104818663	0.197233	Artery_Aorta	0.920532	ABCA1	intron_9_107579685_107580944	ENSG00000165029.17	1.28947
intron_9_133460187_133463483	0.199658	Artery_Aorta	0.920532	CACFD1	intron_9_136325309_136328605	ENSG00000160325.15	1.28253
intron_13_49434223_49443986	0.227943	Brain_Substantia_nigra	0.920532	CAB39L	intron_13_50008359_50018122	ENSG00000102547.19	-1.20567
intron_14_81506241_81526733	0.227843	Brain_Substantia_nigra	0.920532	SEL1L	intron_14_81972585_81993077	ENSG00000071537.14	1.20593
intron_17_59015799_59017296	0.227943	Brain_Substantia_nigra	0.920532	TRIM37	intron_17_57093160_57094657	ENSG00000108395.14	-1.20567
intron_21_42492863_42492966	0.227943	Brain_Substantia_nigra	0.920532	RSPH1	intron_21_43912973_43913076	ENSG00000160188.10	1.20567
intron_12_119671668_119672301	0.216146	Skin_Not_Sun_Exposed_Suprapubic	0.92054	PRKAB1	intron_12_120109473_120110106	ENSG00000111725.11	-1.23684
intron_1_155521618_155562153	0.21603	Skin_Not_Sun_Exposed_Suprapubic	0.92054	ASH1L	intron_1_155491409_155531944	ENSG00000116539.14	1.23715
intron_2_112494375_112501206	0.216146	Skin_Not_Sun_Exposed_Suprapubic	0.92054	TTL	intron_2_113251952_113258783	ENSG00000114999.8	1.23684
intron_2_112520425_112528681	0.216146	Skin_Not_Sun_Exposed_Suprapubic	0.92054	TTL	intron_2_113278002_113286258	ENSG00000114999.8	1.23684
intron_7_102459710_102464714	0.216008	Skin_Not_Sun_Exposed_Suprapubic	0.92054	ALKBH4	intron_7_102100157_102105161	ENSG00000160993.4	1.23721
intron_7_15612611_15626746	0.216093	Skin_Not_Sun_Exposed_Suprapubic	0.92054	MEOX2	intron_7_15652236_15666371	ENSG00000106511.6	1.23698
intron_13_33664137_33676678	0.246429	Breast_Mammary_Tissue	0.920543	ENSG00000230490	intron_13_34238274_34250815	ENSG00000230490.4	1.15907
intron_15_44729552_44731363	0.246538	Breast_Mammary_Tissue	0.920543	TRIM69	intron_15_45021750_45023561	ENSG00000185880.13	-1.1588
intron_17_68530001_68530277	0.24636	Breast_Mammary_Tissue	0.920543	PRKAR1A	intron_17_66526142_66526418	ENSG00000108946.16	1.15924
intron_17_68530001_68551084	0.24636	Breast_Mammary_Tissue	0.920543	PRKAR1A	intron_17_66526142_66547225	ENSG00000108946.16	-1.15924
intron_2_38828436_38837831	0.246465	Breast_Mammary_Tissue	0.920543	DHX57	intron_2_39055578_39064973	ENSG00000163214.21	1.15898
intron_6_83110314_83113323	0.24635	Breast_Mammary_Tissue	0.920543	DOP1A	intron_6_83820033_83823042	ENSG00000083097.15	1.15926
intron_8_102967673_102977587	0.246456	Breast_Mammary_Tissue	0.920543	MAILR	intron_8_103979901_103989815	ENSG00000253320.7	1.159
intron_8_54055133_54062254	0.246487	Breast_Mammary_Tissue	0.920543	LYPLA1	intron_8_54967693_54974814	ENSG00000120992.18	1.15892
intron_10_29532172_29532529	0.159066	Heart_Left_Ventricle	0.920547	SVIL	intron_10_29821101_29821458	ENSG00000197321.16	1.40822
intron_10_87513221_87521036	0.158906	Heart_Left_Ventricle	0.920547	MINPP1	intron_10_89272978_89280793	ENSG00000107789.16	-1.40876
intron_12_109206856_109209165	0.15825	Heart_Left_Ventricle	0.920547	ACACB	intron_12_109644661_109646970	ENSG00000076555.16	1.41098
intron_12_130807090_130808631	0.158434	Heart_Left_Ventricle	0.920547	STX2	intron_12_131291635_131293176	ENSG00000111450.15	1.41036
intron_12_56133873_56134080	0.159036	Heart_Left_Ventricle	0.920547	ESYT1	intron_12_56527657_56527864	ENSG00000139641.13	-1.40832
intron_12_56133873_56134110	0.159036	Heart_Left_Ventricle	0.920547	ESYT1	intron_12_56527657_56527894	ENSG00000139641.13	1.40832
intron_14_102263616_102283478	0.158358	Heart_Left_Ventricle	0.920547	MOK	intron_14_102729953_102749815	ENSG00000080823.23	-1.41061
intron_15_40037018_40038282	0.158772	Heart_Left_Ventricle	0.920547	SRP14	intron_15_40329219_40330483	ENSG00000140319.11	1.40921
intron_16_2264331_2264573	0.158907	Heart_Left_Ventricle	0.920547	RNPS1	intron_16_2314332_2314574	ENSG00000205937.12	-1.40876
intron_16_86548577_86552033	0.158671	Heart_Left_Ventricle	0.920547	MTHFSD	intron_16_86582183_86585639	ENSG00000103248.19	-1.40956
intron_17_21313537_21314147	0.158815	Heart_Left_Ventricle	0.920547	MAP2K3	intron_17_21216849_21217459	ENSG00000034152.19	1.40907
intron_1_201900751_201946080	0.158718	Heart_Left_Ventricle	0.920547	LMOD1	intron_1_201869879_201915208	ENSG00000163431.13	-1.4094
intron_1_37582936_37583867	0.15824	Heart_Left_Ventricle	0.920547	GNL2	intron_1_38048537_38049468	ENSG00000134697.13	1.41102
intron_3_127576050_127576617	0.158542	Heart_Left_Ventricle	0.920547	TPRA1	intron_3_127294893_127295460	ENSG00000163870.16	1.40999
intron_3_136819214_136854443	0.159083	Heart_Left_Ventricle	0.920547	SLC35G2	intron_3_136538056_136573285	ENSG00000168917.9	-1.40816
intron_3_136928227_136945583	0.159083	Heart_Left_Ventricle	0.920547	NCK1	intron_3_136647069_136664425	ENSG00000158092.7	-1.40816
intron_4_1717428_1718152	0.158526	Heart_Left_Ventricle	0.920547	TMEM129	intron_4_1719155_1719879	ENSG00000168936.11	-1.41005
intron_4_55896900_55899685	0.158998	Heart_Left_Ventricle	0.920547	EXOC1	intron_4_56763066_56765851	ENSG00000090989.18	1.40845
intron_9_125213522_125220539	0.158195	Heart_Left_Ventricle	0.920547	RABEPK	intron_9_127975801_127982818	ENSG00000136933.17	-1.41117
intron_9_75140932_75146683	0.159014	Heart_Left_Ventricle	0.920547	OSTF1	intron_9_77755848_77761599	ENSG00000134996.12	1.4084
intron_9_93450599_93452147	0.158588	Heart_Left_Ventricle	0.920547	FAM120AOS	intron_9_96212881_96214429	ENSG00000188938.17	-1.40984
intron_17_58337679_58351735	0.157924	Brain_Spinal_cord_cervical_c-1	0.920552	TSPOAP1-AS1	intron_17_56415040_56429096	ENSG00000265148.7	1.41209
intron_5_150073493_150077276	0.157895	Brain_Spinal_cord_cervical_c-1	0.920552	CSF1R	intron_5_149453056_149456839	ENSG00000182578.14	1.41219
intron_9_93317631_93317873	0.157875	Brain_Spinal_cord_cervical_c-1	0.920552	WNK2	intron_9_96079913_96080155	ENSG00000165238.17	1.41226
intron_9_93317631_93320367	0.157875	Brain_Spinal_cord_cervical_c-1	0.920552	WNK2	intron_9_96079913_96082649	ENSG00000165238.17	-1.41226
intron_22_43180940_43182980	0.216214	Colon_Sigmoid	0.920553	TTLL12	intron_22_43576946_43578986	ENSG00000100304.13	1.23666
intron_11_216718_218778	0.186748	Pituitary	0.920553	SIRT3	intron_11_216718_218778	ENSG00000142082.15	-1.32026
intron_21_42225914_42271070	0.18672	Pituitary	0.920553	ABCG1	intron_21_43646024_43691180	ENSG00000160179.19	-1.32034
intron_2_55667093_55667862	0.259844	smultixcan	0.920556	PNPT1	intron_2_55894228_55894997	ENSG00000138035.15	-0.482897
intron_5_103186439_103190842	0.186804	Colon_Transverse	0.92056	PPIP5K2	intron_5_102522140_102526543	ENSG00000145725.21	-1.32009
intron_11_65625510_65625652	0.224639	Esophagus_Gastroesophageal_Junction	0.920566	PCNX3	intron_11_65392981_65393123	ENSG00000197136.5	1.21429
intron_13_95895304_95900807	0.224639	Esophagus_Gastroesophageal_Junction	0.920566	UGGT2	intron_13_96547558_96553061	ENSG00000102595.21	-1.21429
intron_7_156952598_156954103	0.224639	Esophagus_Gastroesophageal_Junction	0.920566	NOM1	intron_7_156745292_156746797	ENSG00000146909.8	-1.21429
intron_6_157647368_157653525	0.157997	Brain_Spinal_cord_cervical_c-1	0.920568	ZDHHC14	intron_6_158068400_158074557	ENSG00000175048.17	-1.41184
intron_14_104793304_104795484	0.186835	Colon_Transverse	0.920574	AKT1	intron_14_105259641_105261821	ENSG00000142208.18	1.32
intron_10_28526008_28532442	0.181154	Vagina	0.920581	WAC-AS1	intron_10_28814937_28821371	ENSG00000254635.6	1.33721
intron_17_47324074_47324454	0.181176	Vagina	0.920581	EFCAB13	intron_17_45401440_45401820	ENSG00000178852.16	-1.33714
intron_13_95587729_95589154	0.253934	Brain_Putamen_basal_ganglia	0.920585	DZIP1	intron_13_96239983_96241408	ENSG00000134874.18	-1.14085
intron_19_19336187_19337170	0.253574	Brain_Putamen_basal_ganglia	0.920585	MAU2	intron_19_19446996_19447979	ENSG00000129933.21	1.14171
intron_19_29942664_29971193	0.253743	Brain_Putamen_basal_ganglia	0.920585	URI1	intron_19_30433571_30462100	ENSG00000105176.18	-1.1413
intron_1_11748610_11750077	0.253827	Brain_Putamen_basal_ganglia	0.920585	AGTRAP	intron_1_11808667_11810134	ENSG00000177674.16	-1.1411
intron_1_46558800_46560234	0.253808	Brain_Putamen_basal_ganglia	0.920585	MKNK1	intron_1_47024472_47025906	ENSG00000079277.22	1.14115
intron_1_66874937_66891154	0.253934	Brain_Putamen_basal_ganglia	0.920585	DNAI4	intron_1_67340620_67356837	ENSG00000152763.17	1.14085
intron_1_78620571_78627906	0.253519	Brain_Putamen_basal_ganglia	0.920585	IFI44L	intron_1_79086256_79093591	ENSG00000137959.17	1.14184
intron_1_78620571_78628951	0.253519	Brain_Putamen_basal_ganglia	0.920585	IFI44L	intron_1_79086256_79094636	ENSG00000137959.17	-1.14184
intron_2_24135187_24137909	0.253391	Brain_Putamen_basal_ganglia	0.920585	FAM228B	intron_2_24358057_24360779	ENSG00000219626.9	1.14215
intron_5_180851493_180861219	0.253626	Brain_Putamen_basal_ganglia	0.920585	ZFP62	intron_5_180278493_180288219	ENSG00000196670.14	1.14159
intron_6_111720062_111740981	0.253309	Brain_Putamen_basal_ganglia	0.920585	FYN	intron_6_112041265_112062184	ENSG00000010810.18	-1.14235
intron_6_111720062_111780566	0.253309	Brain_Putamen_basal_ganglia	0.920585	FYN	intron_6_112041265_112101769	ENSG00000010810.18	1.14235
intron_7_102364206_102366018	0.253481	Brain_Putamen_basal_ganglia	0.920585	ENSG00000290830	intron_7_102004653_102006465	ENSG00000290830.1	1.14194
intron_7_124376396_124385598	0.253934	Brain_Putamen_basal_ganglia	0.920585	ENSG00000242593	intron_7_124016450_124025652	ENSG00000242593.8	-1.14085
intron_7_77349404_77352944	0.253607	Brain_Putamen_basal_ganglia	0.920585	GSAP	intron_7_76978721_76982261	ENSG00000186088.16	1.14163
intron_7_98282453_98291111	0.25332	Brain_Putamen_basal_ganglia	0.920585	BRI3	intron_7_97911765_97920423	ENSG00000164713.10	-1.14232
intron_9_547341_549190	0.253743	Brain_Putamen_basal_ganglia	0.920585	KANK1	intron_9_547341_549190	ENSG00000107104.21	1.1413
intron_10_100489761_100490008	0.177496	Thyroid	0.920586	SEC31B	intron_10_102249518_102249765	ENSG00000075826.17	1.34851
intron_11_10634071_10687509	0.177573	Thyroid	0.920586	IRAG1	intron_11_10655618_10709056	ENSG00000072952.20	-1.34827
intron_12_122975383_122975811	0.177412	Thyroid	0.920586	ENSG00000256028	intron_12_123459930_123460358	ENSG00000256028.2	1.34877
intron_12_122975383_122975811	0.177412	Thyroid	0.920586	OGFOD2	intron_12_123459930_123460358	ENSG00000111325.16	1.34877
intron_12_122976767_122976871	0.177412	Thyroid	0.920586	ENSG00000256028	intron_12_123461314_123461418	ENSG00000256028.2	-1.34877
intron_12_122976767_122976871	0.177412	Thyroid	0.920586	OGFOD2	intron_12_123461314_123461418	ENSG00000111325.16	-1.34877
intron_13_49526458_49528511	0.177319	Thyroid	0.920586	PHF11	intron_13_50100594_50102647	ENSG00000136147.18	1.34906
intron_15_40011346_40016502	0.177714	Thyroid	0.920586	EIF2AK4	intron_15_40303547_40308703	ENSG00000128829.12	-1.34783
intron_15_75349339_75352324	0.177682	Thyroid	0.920586	NEIL1	intron_15_75641680_75644665	ENSG00000140398.14	-1.34793
intron_16_31705994_31706891	0.177273	Thyroid	0.920586	ENSG00000290927	intron_16_31717315_31718212	ENSG00000290927.1	-1.3492
intron_17_82054975_82055165	0.177371	Thyroid	0.920586	GPS1	intron_17_80012851_80013041	ENSG00000169727.14	-1.34889
intron_18_21518234_21520688	0.177637	Thyroid	0.920586	GREB1L	intron_18_19098195_19100649	ENSG00000141449.16	1.34807
intron_1_228140363_228141124	0.177468	Thyroid	0.920586	GUK1	intron_1_228328064_228328825	ENSG00000143774.18	1.34859
intron_1_39847297_39847548	0.177653	Thyroid	0.920586	TRIT1	intron_1_40312969_40313220	ENSG00000043514.17	-1.34802
intron_1_39847660_39847986	0.177653	Thyroid	0.920586	TRIT1	intron_1_40313332_40313658	ENSG00000043514.17	-1.34802
intron_1_39847747_39847986	0.177653	Thyroid	0.920586	TRIT1	intron_1_40313419_40313658	ENSG00000043514.17	1.34802
intron_1_93592393_93642304	0.177626	Thyroid	0.920586	BCAR3	intron_1_94057950_94107860	ENSG00000137936.18	-1.3481
intron_2_10657891_10659172	0.177411	Thyroid	0.920586	NOL10	intron_2_10798017_10799298	ENSG00000115761.17	1.34877
intron_3_65364946_65379261	0.177714	Thyroid	0.920586	MAGI1	intron_3_65350621_65364936	ENSG00000151276.24	1.34783
intron_7_23684672_23689269	0.177209	Thyroid	0.920586	FAM221A	intron_7_23724291_23728888	ENSG00000188732.11	1.3494
intron_9_133460187_133463483	0.177589	Thyroid	0.920586	CACFD1	intron_9_136325309_136328605	ENSG00000160325.15	-1.34821
intron_9_133462219_133463483	0.177589	Thyroid	0.920586	CACFD1	intron_9_136327341_136328605	ENSG00000160325.15	1.34821
intron_22_23640423_23652479	0.188459	Minor_Salivary_Gland	0.920591	GUSBP11	intron_22_23982610_23994666	ENSG00000228315.12	-1.31515
intron_3_126068246_126083929	0.188604	Minor_Salivary_Gland	0.920591	SLC41A3	intron_3_125787089_125802772	ENSG00000114544.17	1.31472
intron_3_126068246_126084093	0.188604	Minor_Salivary_Gland	0.920591	SLC41A3	intron_3_125787089_125802936	ENSG00000114544.17	-1.31472
intron_3_169773462_169774031	0.188536	Minor_Salivary_Gland	0.920591	MYNN	intron_3_169491250_169491819	ENSG00000085274.16	1.31492
intron_3_169773462_169774265	0.188536	Minor_Salivary_Gland	0.920591	MYNN	intron_3_169491250_169492053	ENSG00000085274.16	-1.31492
intron_3_33501768_33510558	0.188616	Minor_Salivary_Gland	0.920591	CLASP2	intron_3_33543260_33552050	ENSG00000163539.18	1.31469
intron_12_66138734_66145841	0.238499	Cells_EBV-transformed_lymphocytes	0.920594	TMBIM4	intron_12_66532514_66539621	ENSG00000155957.19	1.17875
intron_9_69248224_69252815	0.238508	Cells_EBV-transformed_lymphocytes	0.920594	TJP2	intron_9_71863140_71867731	ENSG00000119139.21	-1.17872
intron_15_64118854_64123503	0.200004	Artery_Aorta	0.920598	SNX1	intron_15_64411053_64415702	ENSG00000028528.15	1.28154
intron_17_68882719_68883791	0.199987	Artery_Aorta	0.920598	ABCA8	intron_17_66878860_66879932	ENSG00000141338.15	1.28159
intron_10_13100302_13109112	0.232584	Heart_Atrial_Appendage	0.9206	OPTN	intron_10_13142302_13151112	ENSG00000123240.17	1.19373
intron_14_73988172_74011091	0.23269	Heart_Atrial_Appendage	0.9206	ENTPD5	intron_14_74454875_74477794	ENSG00000187097.13	1.19346
intron_15_78123739_78131165	0.232589	Heart_Atrial_Appendage	0.9206	CIB2	intron_15_78416081_78423507	ENSG00000136425.14	1.19372
intron_16_67538550_67538672	0.232629	Heart_Atrial_Appendage	0.9206	RIPOR1	intron_16_67572453_67572575	ENSG00000039523.20	-1.19361
intron_1_19745651_19746456	0.232684	Heart_Atrial_Appendage	0.9206	TMCO4	intron_1_20072144_20072949	ENSG00000162542.14	-1.19347
intron_3_46687684_46688098	0.232655	Heart_Atrial_Appendage	0.9206	ALS2CL	intron_3_46729174_46729588	ENSG00000178038.17	1.19355
intron_15_63589100_63594695	0.230139	Brain_Hippocampus	0.920601	USP3-AS1	intron_15_63881299_63886894	ENSG00000259248.7	-1.2
intron_17_28716994_28717213	0.23012	Brain_Hippocampus	0.920601	RAB34	intron_17_27044012_27044231	ENSG00000109113.20	-1.20005
intron_4_2258011_2258885	0.230139	Brain_Hippocampus	0.920601	MXD4	intron_4_2259738_2260612	ENSG00000123933.17	1.2
intron_9_136791777_136791947	0.230031	Brain_Hippocampus	0.920601	TMEM141	intron_9_139686229_139686399	ENSG00000244187.8	1.20028
intron_6_43178485_43178806	0.186234	Brain_Frontal_Cortex_BA9	0.920602	SRF	intron_6_43146223_43146544	ENSG00000112658.8	-1.3218
intron_13_39017544_39022326	0.192206	Spleen	0.920603	PROSER1	intron_13_39591681_39596463	ENSG00000120685.20	1.30408
intron_10_102401518_102401745	0.195636	Spleen	0.920606	NFKB2	intron_10_104161275_104161502	ENSG00000077150.21	1.29409
intron_10_112443606_112445170	0.194873	Spleen	0.920606	ZDHHC6	intron_10_114203364_114204928	ENSG00000023041.12	-1.2963
intron_10_32023036_32028428	0.194481	Spleen	0.920606	KIF5B	intron_10_32311964_32317356	ENSG00000170759.11	-1.29744
intron_10_87001736_87004325	0.195418	Spleen	0.920606	AGAP11	intron_10_88761493_88764082	ENSG00000261011.1	-1.29472
intron_10_87001736_87004325	0.195418	Spleen	0.920606	ENSG00000151303	intron_10_88761493_88764082	ENSG00000151303.11	-1.29472
intron_10_87001736_87004325	0.195418	Spleen	0.920606	ENSG00000271880	intron_10_88761493_88764082	ENSG00000271880.1	-1.29472
intron_11_125102317_125102734	0.193167	Spleen	0.920606	TMEM218	intron_11_124972213_124972630	ENSG00000150433.10	1.30127
intron_11_64341742_64341994	0.195333	Spleen	0.920606	CCDC88B	intron_11_64109214_64109466	ENSG00000168071.22	1.29496
intron_11_68908631_68911440	0.192888	Spleen	0.920606	IGHMBP2	intron_11_68676099_68678908	ENSG00000132740.10	1.30208
intron_11_75790731_75796328	0.195132	Spleen	0.920606	DGAT2	intron_11_75501776_75507373	ENSG00000062282.15	-1.29555
intron_11_77622673_77624963	0.194084	Spleen	0.920606	CLNS1A	intron_11_77333718_77336008	ENSG00000074201.9	1.29859
intron_11_83240934_83245498	0.192701	Spleen	0.920606	ANKRD42	intron_11_82951976_82956540	ENSG00000137494.14	-1.30263
intron_12_10607936_10609098	0.195216	Spleen	0.920606	MAGOHB	intron_12_10760535_10761697	ENSG00000111196.10	1.2953
intron_12_117146277_117155791	0.194418	Spleen	0.920606	FBXO21	intron_12_117584082_117593596	ENSG00000135108.16	-1.29762
intron_12_48819942_48823344	0.193484	Spleen	0.920606	CACNB3	intron_12_49213725_49217127	ENSG00000167535.8	1.30034
intron_12_55997723_56002212	0.192562	Spleen	0.920606	SUOX	intron_12_56391507_56395996	ENSG00000139531.13	1.30304
intron_12_8989717_8992206	0.195625	Spleen	0.920606	KLRG1	intron_12_9142313_9144802	ENSG00000139187.10	1.29412
intron_12_8992310_9008975	0.193097	Spleen	0.920606	KLRG1	intron_12_9144906_9161571	ENSG00000139187.10	-1.30147
intron_13_102630195_102633950	0.19534	Spleen	0.920606	TPP2	intron_13_103282545_103286300	ENSG00000134900.13	-1.29494
intron_13_24594363_24595789	0.19541	Spleen	0.920606	ENSG00000243008	intron_13_25168501_25169927	ENSG00000243008.2	-1.29474
intron_13_24594363_24595789	0.19541	Spleen	0.920606	ENSG00000290443	intron_13_25168501_25169927	ENSG00000290443.1	-1.29474
intron_13_24594363_24595789	0.19541	Spleen	0.920606	TPTE2P6	intron_13_25168501_25169927	ENSG00000205822.11	-1.29474
intron_13_25254434_25257196	0.19271	Spleen	0.920606	MTMR6	intron_13_25828572_25831334	ENSG00000139505.13	-1.30261
intron_13_52622264_52627438	0.19424	Spleen	0.920606	ENSG00000273784	intron_13_53196399_53201573	ENSG00000273784.5	1.29814
intron_13_52622264_52627438	0.19424	Spleen	0.920606	ENSG00000290856	intron_13_53196399_53201573	ENSG00000290856.1	1.29814
intron_13_52622264_52627438	0.19424	Spleen	0.920606	MRPS31P4	intron_13_53196399_53201573	ENSG00000250299.7	1.29814
intron_14_20990598_20992092	0.194785	Spleen	0.920606	METTL17	intron_14_21458757_21460251	ENSG00000165792.18	-1.29655
intron_14_20990598_20992124	0.194785	Spleen	0.920606	METTL17	intron_14_21458757_21460283	ENSG00000165792.18	1.29655
intron_14_59485116_59486713	0.194529	Spleen	0.920606	JKAMP	intron_14_59951834_59953431	ENSG00000050130.18	-1.2973
intron_15_41365589_41371527	0.194709	Spleen	0.920606	ENSG00000285920	intron_15_41657787_41663725	ENSG00000285920.2	1.29677
intron_15_41365589_41371527	0.194709	Spleen	0.920606	NUSAP1	intron_15_41657787_41663725	ENSG00000137804.14	1.29677
intron_15_64949972_64950954	0.194407	Spleen	0.920606	ANKDD1A	intron_15_65242193_65243169	ENSG00000166839.18	-1.29765
intron_16_50094793_50100230	0.194621	Spleen	0.920606	HEATR3	intron_16_50128704_50134141	ENSG00000155393.14	1.29703
intron_16_55509352_55525508	0.193851	Spleen	0.920606	LPCAT2	intron_16_55543264_55559420	ENSG00000087253.13	1.29927
intron_16_67376872_67378589	0.194988	Spleen	0.920606	LRRC36	intron_16_67410775_67412492	ENSG00000159708.18	1.29596
intron_16_71894858_71915626	0.193806	Spleen	0.920606	IST1	intron_16_71928761_71949529	ENSG00000182149.21	-1.2994
intron_16_84195158_84195296	0.195607	Spleen	0.920606	ADAD2	intron_16_84228764_84228902	ENSG00000140955.11	1.29417
intron_16_88864379_88864853	0.192717	Spleen	0.920606	PABPN1L	intron_16_88930787_88931261	ENSG00000205022.9	-1.30258
intron_16_88865128_88865563	0.192717	Spleen	0.920606	PABPN1L	intron_16_88931536_88931971	ENSG00000205022.9	1.30258
intron_17_1010863_1011145	0.194785	Spleen	0.920606	ABR	intron_17_914103_914385	ENSG00000159842.16	1.29655
intron_17_42003557_42017340	0.19532	Spleen	0.920606	DNAJC7	intron_17_40155575_40169358	ENSG00000168259.17	-1.295
intron_17_43203786_43209901	0.194331	Spleen	0.920606	NBR1	intron_17_41355803_41361920	ENSG00000188554.15	1.29787
intron_17_46929584_46931099	0.194331	Spleen	0.920606	ENSG00000262633	intron_17_45006950_45008465	ENSG00000262633.2	1.29787
intron_17_46929584_46931099	0.194331	Spleen	0.920606	GOSR2	intron_17_45006950_45008465	ENSG00000108433.17	1.29787
intron_17_46929584_46931102	0.194331	Spleen	0.920606	GOSR2	intron_17_45006950_45008468	ENSG00000108433.17	1.29787
intron_17_63822168_63823817	0.192637	Spleen	0.920606	FTSJ3	intron_17_61899528_61901177	ENSG00000108592.17	-1.30282
intron_17_78168715_78170817	0.194153	Spleen	0.920606	SYNGR2	intron_17_76164796_76166898	ENSG00000108639.8	1.29839
intron_17_82101866_82106270	0.193886	Spleen	0.920606	CCDC57	intron_17_80059742_80064146	ENSG00000176155.21	-1.29917
intron_18_62282444_62285449	0.193677	Spleen	0.920606	RELCH	intron_18_59949677_59952682	ENSG00000134444.15	1.29978
intron_18_79986750_79988240	0.192766	Spleen	0.920606	TXNL4A	intron_18_77746750_77748240	ENSG00000141759.15	1.30244
intron_19_11578657_11578844	0.19573	Spleen	0.920606	ACP5	intron_19_11689472_11689659	ENSG00000102575.14	-1.29381
intron_19_40423546_40425867	0.193851	Spleen	0.920606	SERTAD1	intron_19_40929453_40931774	ENSG00000197019.5	-1.29927
intron_19_4525076_4525633	0.193446	Spleen	0.920606	PLIN5	intron_19_4525088_4525645	ENSG00000214456.8	-1.30045
intron_19_46601437_46605827	0.194063	Spleen	0.920606	CALM3	intron_19_47104694_47109084	ENSG00000160014.17	-1.29865
intron_19_48970709_48970928	0.194408	Spleen	0.920606	GYS1	intron_19_49473966_49474185	ENSG00000104812.15	1.29765
intron_19_48971023_48974213	0.194408	Spleen	0.920606	GYS1	intron_19_49474280_49477470	ENSG00000104812.15	-1.29765
intron_19_49982188_49988372	0.193307	Spleen	0.920606	VRK3	intron_19_50485445_50491629	ENSG00000105053.11	1.30086
intron_19_49995275_50000790	0.193162	Spleen	0.920606	VRK3	intron_19_50498532_50504047	ENSG00000105053.11	-1.30128
intron_19_56539716_56547508	0.195503	Spleen	0.920606	ZFP28	intron_19_57051085_57058877	ENSG00000196867.8	1.29447
intron_19_58142661_58143105	0.195004	Spleen	0.920606	ZNF329	intron_19_58654028_58654472	ENSG00000181894.15	-1.29592
intron_19_8302980_8303855	0.194349	Spleen	0.920606	CD320	intron_19_8367864_8368739	ENSG00000167775.11	1.29782
intron_1_113699799_113700794	0.195292	Spleen	0.920606	PHTF1	intron_1_114242421_114243416	ENSG00000116793.16	1.29508
intron_1_15427284_15428593	0.195292	Spleen	0.920606	EFHD2	intron_1_15753780_15755089	ENSG00000142634.13	-1.29508
intron_1_156225668_156233628	0.192422	Spleen	0.920606	PMF1	intron_1_156195459_156203419	ENSG00000160783.19	1.30345
intron_1_156475237_156477012	0.193319	Spleen	0.920606	MEF2D	intron_1_156445029_156446804	ENSG00000116604.19	1.30082
intron_1_160299264_160305433	0.194393	Spleen	0.920606	COPA	intron_1_160269054_160275223	ENSG00000122218.17	1.29769
intron_1_16256759_16294783	0.194785	Spleen	0.920606	FBXO42	intron_1_16583254_16621278	ENSG00000037637.11	-1.29655
intron_1_171790616_171792017	0.19574	Spleen	0.920606	METTL13	intron_1_171759756_171761157	ENSG00000010165.20	1.29379
intron_1_205719676_205720501	0.195013	Spleen	0.920606	NUCKS1	intron_1_205688804_205689629	ENSG00000069275.13	1.29589
intron_1_26787806_26790759	0.194674	Spleen	0.920606	PIGV	intron_1_27114297_27117250	ENSG00000060642.12	1.29688
intron_1_37997870_37997963	0.194727	Spleen	0.920606	FHL3	intron_1_38463542_38463635	ENSG00000183386.10	1.29672
intron_1_37997870_37998974	0.194727	Spleen	0.920606	FHL3	intron_1_38463542_38464646	ENSG00000183386.10	1.29672
intron_1_86376418_86382931	0.194077	Spleen	0.920606	ODF2L	intron_1_86842101_86848614	ENSG00000122417.16	1.29861
intron_1_94928402_94931872	0.192873	Spleen	0.920606	CNN3-DT	intron_1_95393958_95397428	ENSG00000235501.8	-1.30213
intron_1_9756510_9773272	0.195522	Spleen	0.920606	CLSTN1	intron_1_9816568_9833330	ENSG00000171603.18	-1.29442
intron_22_31106115_31107377	0.194203	Spleen	0.920606	SELENOM	intron_22_31502101_31503363	ENSG00000198832.11	-1.29825
intron_2_135755691_135761818	0.192564	Spleen	0.920606	UBXN4	intron_2_136513261_136519388	ENSG00000144224.17	-1.30303
intron_2_135755691_135769769	0.192564	Spleen	0.920606	UBXN4	intron_2_136513261_136527339	ENSG00000144224.17	1.30303
intron_2_189455444_189457311	0.195506	Spleen	0.920606	WDR75	intron_2_190320170_190322037	ENSG00000115368.10	-1.29446
intron_2_207726876_207733947	0.194358	Spleen	0.920606	CCNYL1	intron_2_208591600_208598671	ENSG00000163249.13	1.29779
intron_2_37646822_37671426	0.193188	Spleen	0.920606	CDC42EP3	intron_2_37873965_37898569	ENSG00000163171.8	1.3012
intron_2_43794643_43795890	0.193834	Spleen	0.920606	DYNC2LI1	intron_2_44021782_44023029	ENSG00000138036.18	-1.29932
intron_3_138077632_138080567	0.193601	Spleen	0.920606	DZIP1L	intron_3_137796474_137799409	ENSG00000158163.15	-1.3
intron_3_20122804_20125905	0.194771	Spleen	0.920606	KAT2B	intron_3_20164296_20167397	ENSG00000114166.8	-1.29659
intron_3_52395678_52396368	0.19427	Spleen	0.920606	DNAH1	intron_3_52429694_52430384	ENSG00000114841.18	1.29805
intron_3_75783364_75784784	0.193431	Spleen	0.920606	ZNF717	intron_3_75832515_75833935	ENSG00000227124.11	-1.3005
intron_4_145761598_145763090	0.193279	Spleen	0.920606	ZNF827	intron_4_146682750_146684242	ENSG00000151612.18	-1.30094
intron_5_43619119_43624032	0.193078	Spleen	0.920606	NNT	intron_5_43619221_43624134	ENSG00000112992.18	-1.30153
intron_5_43648440_43649147	0.193995	Spleen	0.920606	NNT	intron_5_43648542_43649249	ENSG00000112992.18	-1.29885
intron_6_18132177_18133804	0.19573	Spleen	0.920606	TPMT	intron_6_18132408_18134035	ENSG00000137364.5	1.29381
intron_6_38598121_38639800	0.195627	Spleen	0.920606	BTBD9	intron_6_38565897_38607576	ENSG00000183826.18	1.29411
intron_7_100106514_100106658	0.192916	Spleen	0.920606	AP4M1	intron_7_99704137_99704281	ENSG00000221838.10	-1.302
intron_7_100106514_100106781	0.192916	Spleen	0.920606	AP4M1	intron_7_99704137_99704404	ENSG00000221838.10	-1.302
intron_7_123550586_123551368	0.193097	Spleen	0.920606	NDUFA5	intron_7_123190640_123191422	ENSG00000128609.16	-1.30147
intron_7_123550586_123557404	0.193097	Spleen	0.920606	NDUFA5	intron_7_123190640_123197458	ENSG00000128609.16	-1.30147
intron_7_45103443_45104099	0.192849	Spleen	0.920606	TBRG4	intron_7_45143042_45143698	ENSG00000136270.14	-1.3022
intron_7_90353009_90354458	0.194742	Spleen	0.920606	GTPBP10	intron_7_89982323_89983772	ENSG00000105793.16	-1.29668
intron_7_97969052_97969770	0.193819	Spleen	0.920606	CCZ1P1	intron_7_97598364_97599082	ENSG00000243554.1	1.29936
intron_7_97969845_97970134	0.193819	Spleen	0.920606	CCZ1P1	intron_7_97599157_97599446	ENSG00000243554.1	1.29936
intron_8_119793451_119795532	0.194634	Spleen	0.920606	TAF2	intron_8_120805691_120807772	ENSG00000064313.13	-1.29699
intron_8_119797103_119797662	0.194634	Spleen	0.920606	TAF2	intron_8_120809343_120809902	ENSG00000064313.13	1.29699
intron_8_143539320_143541376	0.194596	Spleen	0.920606	ZC3H3	intron_8_144621490_144623546	ENSG00000014164.7	-1.2971
intron_8_38172033_38176275	0.194081	Spleen	0.920606	LSM1	intron_8_38029551_38033793	ENSG00000175324.10	-1.2986
intron_8_67190759_67193464	0.194555	Spleen	0.920606	CSPP1	intron_8_68102994_68105699	ENSG00000104218.16	-1.29722
intron_9_123557695_123583169	0.195112	Spleen	0.920606	DENND1A	intron_9_126319974_126345448	ENSG00000119522.18	-1.2956
intron_9_125521765_125543059	0.195346	Spleen	0.920606	MAPKAP1	intron_9_128284044_128305338	ENSG00000119487.17	1.29492
intron_9_133433704_133436829	0.195625	Spleen	0.920606	ADAMTS13	intron_9_136298824_136301949	ENSG00000160323.19	-1.29412
intron_9_134884772_134885239	0.194596	Spleen	0.920606	FCN2	intron_9_137776618_137777085	ENSG00000160339.16	-1.2971
intron_9_135778822_135779359	0.194699	Spleen	0.920606	KCNT1	intron_9_138670668_138671205	ENSG00000107147.14	-1.2968
intron_9_92046053_92046275	0.195725	Spleen	0.920606	SPTLC1	intron_9_94808335_94808557	ENSG00000090054.16	1.29383
intron_9_98840133_98844096	0.193074	Spleen	0.920606	GALNT12	intron_9_101602415_101606378	ENSG00000119514.7	-1.30154
intron_5_34914026_34914695	0.233717	Lung	0.920607	RAD1	intron_5_34914131_34914800	ENSG00000113456.20	-1.19084
intron_2_99171646_99173414	0.18512	Skin_Sun_Exposed_Lower_leg	0.920607	MITD1	intron_2_99788109_99789877	ENSG00000158411.11	1.32515
intron_2_99171646_99173915	0.18512	Skin_Sun_Exposed_Lower_leg	0.920607	MITD1	intron_2_99788109_99790378	ENSG00000158411.11	-1.32515
intron_3_9397977_9424467	0.185052	Skin_Sun_Exposed_Lower_leg	0.920607	SETD5	intron_3_9439661_9466151	ENSG00000168137.20	-1.32536
intron_5_148402145_148402348	0.185171	Skin_Sun_Exposed_Lower_leg	0.920607	FBXO38	intron_5_147781708_147781911	ENSG00000145868.17	1.325
intron_6_167872377_167875335	0.185013	Skin_Sun_Exposed_Lower_leg	0.920607	AFDN	intron_6_168273057_168276015	ENSG00000130396.22	1.32548
intron_8_119638527_119638748	0.185171	Skin_Sun_Exposed_Lower_leg	0.920607	ENPP2	intron_8_120650767_120650988	ENSG00000136960.13	-1.325
intron_9_89357565_89357999	0.185071	Skin_Sun_Exposed_Lower_leg	0.920607	SECISBP2	intron_9_91972480_91972914	ENSG00000187742.15	-1.3253
intron_10_121962107_121963238	0.200396	Esophagus_Mucosa	0.920611	NSMCE4A	intron_10_123721622_123722753	ENSG00000107672.15	1.28042
intron_10_32932600_32935492	0.201328	Esophagus_Mucosa	0.920611	ITGB1	intron_10_33221528_33224420	ENSG00000150093.20	1.27778
intron_11_32830173_32830508	0.201548	Esophagus_Mucosa	0.920611	PRRG4	intron_11_32851719_32852054	ENSG00000135378.4	-1.27715
intron_11_3371703_3373577	0.20215	Esophagus_Mucosa	0.920611	ZNF195	intron_11_3392933_3394807	ENSG00000005801.18	1.27545
intron_11_66056955_66057269	0.201466	Esophagus_Mucosa	0.920611	SF3B2	intron_11_65824426_65824740	ENSG00000087365.16	-1.27739
intron_12_100198972_100199520	0.202298	Esophagus_Mucosa	0.920611	ENSG00000290576	intron_12_100592750_100593298	ENSG00000290576.1	1.27503
intron_12_121443793_121444012	0.201669	Esophagus_Mucosa	0.920611	KDM2B	intron_12_121881596_121881815	ENSG00000089094.20	1.27681
intron_12_123484272_123485633	0.202088	Esophagus_Mucosa	0.920611	RILPL1	intron_12_123968819_123970180	ENSG00000188026.13	1.27563
intron_12_2937729_2938114	0.201789	Esophagus_Mucosa	0.920611	TULP3	intron_12_3046895_3047280	ENSG00000078246.17	-1.27647
intron_12_31103020_31103322	0.202337	Esophagus_Mucosa	0.920611	DDX11	intron_12_31255954_31256256	ENSG00000013573.17	1.27492
intron_12_56243876_56244051	0.201745	Esophagus_Mucosa	0.920611	ANKRD52	intron_12_56637660_56637835	ENSG00000139645.11	-1.2766
intron_13_27441077_27445088	0.201441	Esophagus_Mucosa	0.920611	MTIF3	intron_13_28015214_28019225	ENSG00000122033.15	-1.27746
intron_16_1765178_1765960	0.200335	Esophagus_Mucosa	0.920611	MAPK8IP3	intron_16_1815179_1815961	ENSG00000138834.15	-1.2806
intron_16_21174148_21178797	0.201501	Esophagus_Mucosa	0.920611	LDAF1	intron_16_21185469_21190118	ENSG00000011638.11	1.27729
intron_16_580972_582883	0.19986	Esophagus_Mucosa	0.920611	PIGQ	intron_16_630972_632883	ENSG00000007541.17	-1.28195
intron_17_17879743_17882705	0.201471	Esophagus_Mucosa	0.920611	TOM1L2	intron_17_17783057_17786019	ENSG00000175662.18	1.27737
intron_17_42665827_42666087	0.200246	Esophagus_Mucosa	0.920611	TUBG2	intron_17_40817845_40818105	ENSG00000037042.9	1.28085
intron_17_44846426_44848060	0.200696	Esophagus_Mucosa	0.920611	HIGD1B	intron_17_42923794_42925428	ENSG00000131097.7	-1.27957
intron_17_67532950_67552257	0.200898	Esophagus_Mucosa	0.920611	PITPNC1	intron_17_65529066_65548373	ENSG00000154217.16	-1.279
intron_17_68882719_68883791	0.199987	Esophagus_Mucosa	0.920611	ABCA8	intron_17_66878860_66879932	ENSG00000141338.15	1.28159
intron_17_7559297_7559624	0.201698	Esophagus_Mucosa	0.920611	TNFSF13	intron_17_7462614_7462941	ENSG00000161955.17	-1.27673
intron_17_7559702_7559846	0.201698	Esophagus_Mucosa	0.920611	TNFSF12-TNFSF13	intron_17_7463019_7463163	ENSG00000248871.1	-1.27673
intron_17_7559702_7559846	0.201698	Esophagus_Mucosa	0.920611	TNFSF13	intron_17_7463019_7463163	ENSG00000161955.17	-1.27673
intron_17_82961181_82965651	0.200484	Esophagus_Mucosa	0.920611	B3GNTL1	intron_17_80919057_80923527	ENSG00000175711.9	1.28017
intron_18_31839457_31846716	0.200819	Esophagus_Mucosa	0.920611	TRAPPC8	intron_18_29419420_29426679	ENSG00000153339.15	-1.27922
intron_18_54277855_54280667	0.200781	Esophagus_Mucosa	0.920611	POLI	intron_18_51804225_51807037	ENSG00000101751.11	-1.27933
intron_18_79736521_79753652	0.200581	Esophagus_Mucosa	0.920611	CTDP1	intron_18_77496521_77513652	ENSG00000060069.18	1.2799
intron_19_38789704_38790689	0.201471	Esophagus_Mucosa	0.920611	LGALS7B	intron_19_39280344_39281329	ENSG00000178934.5	-1.27737
intron_19_49168097_49168260	0.200067	Esophagus_Mucosa	0.920611	TRPM4	intron_19_49671354_49671517	ENSG00000130529.16	1.28136
intron_19_49581481_49583207	0.20225	Esophagus_Mucosa	0.920611	PRRG2	intron_19_50084738_50086464	ENSG00000126460.11	1.27517
intron_1_161912380_161958446	0.202113	Esophagus_Mucosa	0.920611	ATF6	intron_1_161882170_161928236	ENSG00000118217.7	1.27556
intron_1_229286566_229288729	0.202004	Esophagus_Mucosa	0.920611	RAB4A	intron_1_229422313_229424476	ENSG00000168118.12	-1.27586
intron_1_35435081_35435305	0.202054	Esophagus_Mucosa	0.920611	KIAA0319L	intron_1_35900682_35900906	ENSG00000142687.19	-1.27572
intron_1_88949277_88953063	0.201784	Esophagus_Mucosa	0.920611	KYAT3	intron_1_89414960_89418746	ENSG00000137944.18	1.27649
intron_20_36121816_36122679	0.200872	Esophagus_Mucosa	0.920611	EPB41L1	intron_20_34709738_34710601	ENSG00000088367.23	-1.27907
intron_20_46178197_46186588	0.201743	Esophagus_Mucosa	0.920611	CDH22	intron_20_44806836_44815227	ENSG00000149654.11	1.2766
intron_20_6009912_6015361	0.200679	Esophagus_Mucosa	0.920611	CRLS1	intron_20_5990558_5996007	ENSG00000088766.12	-1.27962
intron_20_6009912_6015361	0.200679	Esophagus_Mucosa	0.920611	ENSG00000286235	intron_20_5990558_5996007	ENSG00000286235.1	-1.27962
intron_21_46125311_46125465	0.201789	Esophagus_Mucosa	0.920611	COL6A2	intron_21_47545225_47545379	ENSG00000142173.17	1.27647
intron_22_31088113_31088513	0.199851	Esophagus_Mucosa	0.920611	SMTN	intron_22_31484099_31484499	ENSG00000183963.19	1.28198
intron_2_112558081_112559293	0.200409	Esophagus_Mucosa	0.920611	POLR1B	intron_2_113315658_113316870	ENSG00000125630.16	-1.28039
intron_2_203245895_203246755	0.200766	Esophagus_Mucosa	0.920611	CYP20A1	intron_2_204110618_204111478	ENSG00000119004.17	-1.27937
intron_2_203245895_203251967	0.200766	Esophagus_Mucosa	0.920611	CYP20A1	intron_2_204110618_204116690	ENSG00000119004.17	1.27937
intron_2_203246921_203251967	0.200819	Esophagus_Mucosa	0.920611	CYP20A1	intron_2_204111644_204116690	ENSG00000119004.17	-1.27922
intron_2_203266681_203272670	0.200766	Esophagus_Mucosa	0.920611	CYP20A1	intron_2_204131404_204137393	ENSG00000119004.17	-1.27937
intron_2_203266681_203278573	0.200766	Esophagus_Mucosa	0.920611	CYP20A1	intron_2_204131404_204143296	ENSG00000119004.17	-1.27937
intron_2_241097427_241099396	0.201604	Esophagus_Mucosa	0.920611	MTERF4	intron_2_242036842_242038811	ENSG00000122085.17	-1.277
intron_2_66512294_66547943	0.202309	Esophagus_Mucosa	0.920611	MEIS1	intron_2_66739426_66775075	ENSG00000143995.20	-1.275
intron_2_85344348_85344594	0.200106	Esophagus_Mucosa	0.920611	RETSAT	intron_2_85571471_85571717	ENSG00000042445.14	-1.28125
intron_3_111932397_111939475	0.20187	Esophagus_Mucosa	0.920611	PHLDB2	intron_3_111651244_111658322	ENSG00000144824.21	1.27624
intron_3_15258183_15258546	0.200972	Esophagus_Mucosa	0.920611	SH3BP5-AS1	intron_3_15299690_15300053	ENSG00000224660.2	-1.27879
intron_3_197533561_197538306	0.202004	Esophagus_Mucosa	0.920611	BDH1	intron_3_197260432_197265177	ENSG00000161267.12	-1.27586
intron_3_197538952_197546361	0.201243	Esophagus_Mucosa	0.920611	BDH1	intron_3_197265823_197273232	ENSG00000161267.12	-1.27802
intron_3_28316423_28316753	0.202051	Esophagus_Mucosa	0.920611	CMC1	intron_3_28357914_28358244	ENSG00000187118.14	-1.27573
intron_3_28316423_28319509	0.202055	Esophagus_Mucosa	0.920611	CMC1	intron_3_28357914_28361000	ENSG00000187118.14	1.27572
intron_3_28316859_28319509	0.20231	Esophagus_Mucosa	0.920611	CMC1	intron_3_28358350_28361000	ENSG00000187118.14	-1.275
intron_3_58528956_58530466	0.201328	Esophagus_Mucosa	0.920611	ACOX2	intron_3_58514683_58516193	ENSG00000168306.13	-1.27778
intron_3_58528956_58531251	0.201328	Esophagus_Mucosa	0.920611	ACOX2	intron_3_58514683_58516978	ENSG00000168306.13	1.27778
intron_3_58530638_58531251	0.201328	Esophagus_Mucosa	0.920611	ACOX2	intron_3_58516365_58516978	ENSG00000168306.13	-1.27778
intron_4_99415616_99418986	0.201328	Esophagus_Mucosa	0.920611	ADH7	intron_4_100336773_100340143	ENSG00000196344.12	1.27778
intron_5_141661789_141662043	0.200696	Esophagus_Mucosa	0.920611	ARAP3	intron_5_141041356_141041610	ENSG00000120318.16	-1.27957
intron_5_148425701_148433424	0.200106	Esophagus_Mucosa	0.920611	FBXO38	intron_5_147805264_147812987	ENSG00000145868.17	1.28125
intron_5_157791995_157803650	0.201745	Esophagus_Mucosa	0.920611	CLINT1	intron_5_157219003_157230658	ENSG00000113282.14	-1.2766
intron_6_135038026_135039573	0.202181	Esophagus_Mucosa	0.920611	HBS1L	intron_6_135359164_135360711	ENSG00000112339.15	1.27536
intron_6_31355223_31355317	0.201653	Esophagus_Mucosa	0.920611	HLA-B	intron_6_31323000_31323094	ENSG00000234745.14	1.27686
intron_6_35835488_35838337	0.202116	Esophagus_Mucosa	0.920611	SRPK1	intron_6_35803265_35806114	ENSG00000096063.16	-1.27555
intron_7_67309139_67309564	0.201212	Esophagus_Mucosa	0.920611	STAG3L4	intron_7_66774126_66774551	ENSG00000291153.1	1.27811
intron_7_67309139_67309564	0.201212	Esophagus_Mucosa	0.920611	STAG3L4	intron_7_66774126_66774551	ENSG00000106610.17	1.27811
intron_7_73470483_73476868	0.20221	Esophagus_Mucosa	0.920611	BAZ1B	intron_7_72884813_72891198	ENSG00000009954.11	1.27528
intron_7_90230036_90232337	0.200374	Esophagus_Mucosa	0.920611	STEAP2	intron_7_89859350_89861651	ENSG00000157214.14	1.28049
intron_9_129095612_129096070	0.202309	Esophagus_Mucosa	0.920611	CRAT	intron_9_131857891_131858349	ENSG00000095321.18	-1.275
intron_9_133789343_133791783	0.201471	Esophagus_Mucosa	0.920611	VAV2	intron_9_136654465_136656905	ENSG00000160293.17	1.27737
intron_12_100168633_100168924	0.195779	Spleen	0.920618	GOLGA2P5	intron_12_100562411_100562702	ENSG00000290571.1	-1.29367
intron_16_57439295_57440772	0.19583	Spleen	0.920618	CIAPIN1	intron_16_57473207_57474684	ENSG00000005194.15	1.29352
intron_16_57439334_57440772	0.19583	Spleen	0.920618	CIAPIN1	intron_16_57473246_57474684	ENSG00000005194.15	-1.29352
intron_11_112153603_112154975	0.227221	Cells_Cultured_fibroblasts	0.92062	IL18	intron_11_112024326_112025698	ENSG00000150782.12	-1.20755
intron_1_85678781_85680836	0.227238	Cells_Cultured_fibroblasts	0.92062	ZNHIT6	intron_1_86144464_86146519	ENSG00000117174.11	1.20751
intron_17_76017911_76018161	0.25987	smultixcan	0.920623	EVPL	intron_17_74013992_74014242	ENSG00000167880.8	-0.834705
intron_14_77679970_77694738	0.237455	Esophagus_Muscularis	0.920623	ALKBH1	intron_14_78146313_78161081	ENSG00000100601.10	-1.18137
intron_16_81020276_81022597	0.237451	Esophagus_Muscularis	0.920623	CENPN	intron_16_81053881_81056202	ENSG00000166451.14	-1.18138
intron_2_40177855_40428473	0.237395	Esophagus_Muscularis	0.920623	SLC8A1	intron_2_40404995_40655613	ENSG00000183023.19	-1.18152
intron_4_30724596_30730753	0.237455	Esophagus_Muscularis	0.920623	PCDH7	intron_4_30726218_30732375	ENSG00000169851.16	-1.18137
intron_4_30724596_30920153	0.237455	Esophagus_Muscularis	0.920623	PCDH7	intron_4_30726218_30921775	ENSG00000169851.16	1.18137
intron_16_57186451_57204504	0.180808	Artery_Coronary	0.920624	RSPRY1	intron_16_57220363_57238416	ENSG00000159579.14	-1.33827
intron_1_186332343_186333122	0.180802	Artery_Coronary	0.920624	TPR	intron_1_186301475_186302254	ENSG00000047410.14	1.33829
intron_18_50286858_50287423	0.227292	Cells_Cultured_fibroblasts	0.920625	CXXC1	intron_18_47813228_47813793	ENSG00000154832.16	-1.20736
intron_2_27069094_27069573	0.227301	Cells_Cultured_fibroblasts	0.920625	AGBL5	intron_2_27291962_27292441	ENSG00000084693.16	-1.20734
intron_10_24544481_24544981	0.216262	Colon_Sigmoid	0.920633	KIAA1217	intron_10_24833410_24833910	ENSG00000120549.19	-1.23653
intron_17_28360847_28361157	0.218418	Artery_Tibial	0.920641	TMEM199	intron_17_26687870_26688179	ENSG00000244045.13	1.23075
intron_1_155709125_155709773	0.218409	Artery_Tibial	0.920641	DAP3	intron_1_155678916_155679564	ENSG00000132676.16	1.23077
intron_13_50027406_50029278	0.218487	Artery_Tibial	0.920642	DLEU2	intron_13_50601542_50603414	ENSG00000231607.15	1.23056
intron_17_56998498_57000855	0.218451	Artery_Tibial	0.920642	SCPEP1	intron_17_55075859_55078216	ENSG00000121064.13	1.23066
intron_6_84155510_84160812	0.218503	Artery_Tibial	0.920642	CEP162	intron_6_84865229_84870531	ENSG00000135315.12	-1.23052
intron_11_64352386_64352744	0.225011	Esophagus_Gastroesophageal_Junction	0.920648	CCDC88B	intron_11_64119858_64120216	ENSG00000168071.22	1.21331
intron_17_37621520_37624344	0.225056	Esophagus_Gastroesophageal_Junction	0.920648	DDX52	intron_17_35981565_35984390	ENSG00000278053.5	1.21319
intron_1_246621634_246631894	0.22504	Esophagus_Gastroesophageal_Junction	0.920648	CNST	intron_1_246784936_246795196	ENSG00000162852.14	1.21324
intron_21_45285328_45285678	0.22489	Esophagus_Gastroesophageal_Junction	0.920648	POFUT2	intron_21_46705243_46705593	ENSG00000186866.17	-1.21363
intron_22_50267482_50267820	0.225086	Esophagus_Gastroesophageal_Junction	0.920648	MAPK11	intron_22_50705911_50706249	ENSG00000185386.15	1.21311
intron_22_50267949_50270177	0.225086	Esophagus_Gastroesophageal_Junction	0.920648	MAPK11	intron_22_50706378_50708606	ENSG00000185386.15	1.21311
intron_2_86529397_86563304	0.22504	Esophagus_Gastroesophageal_Junction	0.920648	CHMP3	intron_2_86756520_86790427	ENSG00000115561.16	-1.21324
intron_4_158171599_158172339	0.224938	Esophagus_Gastroesophageal_Junction	0.920648	GASK1B	intron_4_159092751_159093491	ENSG00000164125.16	-1.2135
intron_6_167000113_167003193	0.224914	Esophagus_Gastroesophageal_Junction	0.920648	CEP43	intron_6_167413601_167416681	ENSG00000213066.14	-1.21357
intron_6_167000113_167003193	0.224914	Esophagus_Gastroesophageal_Junction	0.920648	ENSG00000272980	intron_6_167413601_167416681	ENSG00000272980.5	-1.21357
intron_7_44761905_44762881	0.224859	Esophagus_Gastroesophageal_Junction	0.920648	ZMIZ2	intron_7_44801504_44802480	ENSG00000122515.16	1.21371
intron_5_113534407_113535642	0.215589	Muscle_Skeletal	0.92065	YTHDC2	intron_5_112870104_112871339	ENSG00000047188.16	1.23834
intron_10_133399653_133401529	0.291633	Liver	0.920656	MTG1	intron_10_135213157_135215033	ENSG00000148824.19	1.05455
intron_20_58669453_58670512	0.291612	Liver	0.920656	STX16-NPEPL1	intron_20_57244509_57245568	ENSG00000254995.4	-1.05459
intron_20_58669453_58670512	0.291612	Liver	0.920656	STX16	intron_20_57244509_57245568	ENSG00000124222.22	-1.05459
intron_8_431444_432886	0.29155	Liver	0.920656	FBXO25	intron_8_381444_382886	ENSG00000147364.17	1.05473
intron_12_111702310_111705738	0.252105	Brain_Nucleus_accumbens_basal_ganglia	0.920662	ACAD10	intron_12_112140114_112143542	ENSG00000111271.15	-1.14525
intron_13_24925894_24951397	0.252281	Brain_Nucleus_accumbens_basal_ganglia	0.920662	ENSG00000291041	intron_13_25500032_25525535	ENSG00000291041.1	1.14483
intron_15_65697383_65701051	0.252352	Brain_Nucleus_accumbens_basal_ganglia	0.920662	DENND4A	intron_15_65989721_65993389	ENSG00000174485.16	1.14465
intron_16_21158746_21161085	0.252281	Brain_Nucleus_accumbens_basal_ganglia	0.920662	LDAF1	intron_16_21170067_21172406	ENSG00000011638.11	1.14483
intron_16_29447026_29454016	0.252367	Brain_Nucleus_accumbens_basal_ganglia	0.920662	BOLA2-SMG1P6	intron_16_29458347_29465337	ENSG00000261740.7	1.14462
intron_1_43206932_43209743	0.252142	Brain_Nucleus_accumbens_basal_ganglia	0.920662	CFAP57	intron_1_43672603_43675414	ENSG00000243710.8	-1.14516
intron_1_43209916_43215255	0.252142	Brain_Nucleus_accumbens_basal_ganglia	0.920662	CFAP57	intron_1_43675587_43680926	ENSG00000243710.8	-1.14516
intron_1_77779736_77783238	0.252318	Brain_Nucleus_accumbens_basal_ganglia	0.920662	MIGA1	intron_1_78245421_78248923	ENSG00000180488.16	-1.14474
intron_20_508660_527933	0.252205	Brain_Nucleus_accumbens_basal_ganglia	0.920662	CSNK2A1	intron_20_489304_508577	ENSG00000101266.19	1.14501
intron_14_24336395_24336885	0.1778	Thyroid	0.920667	RIPK3	intron_14_24805601_24806091	ENSG00000129465.16	1.34756
intron_1_37557075_37557603	0.177833	Thyroid	0.920667	DNALI1	intron_1_38022676_38023204	ENSG00000163879.11	1.34746
intron_1_86348878_86352859	0.177909	Thyroid	0.920667	ODF2L	intron_1_86814561_86818542	ENSG00000122417.16	1.34722
intron_2_30447383_30525587	0.177909	Thyroid	0.920667	LCLAT1	intron_2_30670249_30748453	ENSG00000172954.14	1.34722
intron_5_171388006_171391305	0.177814	Thyroid	0.920667	NPM1	intron_5_170815010_170818309	ENSG00000181163.14	-1.34752
intron_7_97117897_97181012	0.177814	Thyroid	0.920667	SDHAF3	intron_7_96747209_96810324	ENSG00000196636.8	-1.34752
intron_14_50628462_50629995	0.181342	Small_Intestine_Terminal_Ileum	0.920678	ATL1	intron_14_51095180_51096713	ENSG00000198513.14	1.33663
intron_18_2666232_2666870	0.181358	Small_Intestine_Terminal_Ileum	0.920678	SMCHD1	intron_18_2666231_2666869	ENSG00000101596.17	-1.33659
intron_6_4952409_4953898	0.181346	Small_Intestine_Terminal_Ileum	0.920678	CDYL	intron_6_4952643_4954132	ENSG00000153046.18	-1.33662
intron_15_84653699_84654227	0.225375	Esophagus_Gastroesophageal_Junction	0.920679	WDR73	intron_15_85196930_85197458	ENSG00000177082.13	-1.21236
intron_19_44144647_44148771	0.225407	Esophagus_Gastroesophageal_Junction	0.920679	ZNF234	intron_19_44648800_44652924	ENSG00000263002.8	1.21228
intron_1_94458643_94464775	0.225219	Esophagus_Gastroesophageal_Junction	0.920679	ABCD3	intron_1_94924199_94930331	ENSG00000117528.14	-1.21277
intron_3_128910149_128910741	0.225295	Esophagus_Gastroesophageal_Junction	0.920679	ACAD9	intron_3_128628992_128629584	ENSG00000177646.20	-1.21257
intron_3_42569073_42581846	0.225387	Esophagus_Gastroesophageal_Junction	0.920679	SEC22C	intron_3_42610565_42623338	ENSG00000093183.14	-1.21233
intron_5_37872465_37874107	0.225316	Esophagus_Gastroesophageal_Junction	0.920679	GDNF-AS1	intron_5_37872567_37874209	ENSG00000248587.8	1.21251
intron_6_87534858_87541918	0.225269	Esophagus_Gastroesophageal_Junction	0.920679	RARS2	intron_6_88244576_88251636	ENSG00000146282.19	-1.21264
intron_9_6486925_6493826	0.22525	Esophagus_Gastroesophageal_Junction	0.920679	UHRF2	intron_9_6486925_6493826	ENSG00000147854.17	1.21269
intron_9_98244129_98251785	0.225335	Esophagus_Gastroesophageal_Junction	0.920679	TBC1D2	intron_9_101006411_101014067	ENSG00000095383.20	1.21246
intron_12_110614402_110616748	0.202673	Testis	0.920684	TCTN1	intron_12_111052207_111054553	ENSG00000204852.17	-1.27397
intron_18_79680261_79695225	0.259925	smultixcan	0.920686	CTDP1	intron_18_77440261_77455225	ENSG00000060069.18	-0.277068
intron_19_48795464_48796147	0.259951	smultixcan	0.920686	BCAT2	intron_19_49298721_49299404	ENSG00000105552.15	-1.12651
intron_19_48796502_48796578	0.259951	smultixcan	0.920686	BCAT2	intron_19_49299759_49299835	ENSG00000105552.15	-0.433272
intron_19_54576109_54587201	0.259957	smultixcan	0.920686	LILRA2	intron_19_55087576_55098668	ENSG00000239998.7	1.12649
intron_3_58125743_58126602	0.259919	smultixcan	0.920686	FLNB	intron_3_58111470_58112329	ENSG00000136068.16	-1.12658
intron_4_105729499_105822954	0.259966	smultixcan	0.920686	GSTCD	intron_4_106650656_106744111	ENSG00000138780.15	1.12647
intron_8_108915944_108916047	0.259951	smultixcan	0.920686	ENSG00000253796	intron_8_109928173_109928276	ENSG00000253796.4	1.12651
intron_20_3964024_4015437	0.18901	Brain_Caudate_basal_ganglia	0.920688	RNF24	intron_20_3944671_3996084	ENSG00000101236.17	1.31351
intron_22_50199328_50200076	0.189092	Brain_Caudate_basal_ganglia	0.920688	TRABD-AS1	intron_22_50637757_50638505	ENSG00000273253.2	1.31327
intron_6_43056445_43058065	0.189062	Brain_Caudate_basal_ganglia	0.920688	ENSG00000288564	intron_6_43024183_43025803	ENSG00000288564.1	1.31336
intron_6_43056445_43058065	0.189062	Brain_Caudate_basal_ganglia	0.920688	MRPL2	intron_6_43024183_43025803	ENSG00000112651.12	1.31336
intron_7_5300662_5303216	0.189032	Brain_Caudate_basal_ganglia	0.920688	SLC29A4	intron_7_5340293_5342847	ENSG00000164638.11	-1.31345
intron_11_117223308_117224078	0.2386	Cells_EBV-transformed_lymphocytes	0.920693	PCSK7	intron_11_117094024_117094794	ENSG00000160613.15	-1.17849
intron_12_103956748_103957069	0.238576	Cells_EBV-transformed_lymphocytes	0.920693	C12orf73	intron_12_104350526_104350847	ENSG00000204954.10	1.17855
intron_2_189448508_189449245	0.23866	Cells_EBV-transformed_lymphocytes	0.920693	WDR75	intron_2_190313234_190313971	ENSG00000115368.10	1.17834
intron_6_28152384_28153056	0.23866	Cells_EBV-transformed_lymphocytes	0.920693	ZKSCAN8	intron_6_28120162_28120834	ENSG00000198315.11	1.17834
intron_5_103186439_103190842	0.186804	Pituitary	0.920694	PPIP5K2	intron_5_102522140_102526543	ENSG00000145725.21	-1.32009
intron_21_37430400_37472684	0.238693	Cells_EBV-transformed_lymphocytes	0.920698	DYRK1A	intron_21_38802702_38844986	ENSG00000157540.22	-1.17826
intron_17_6095223_6109607	0.237503	Esophagus_Muscularis	0.9207	WSCD1	intron_17_5998543_6012927	ENSG00000179314.16	-1.18125
intron_10_100997234_101002497	0.232798	Heart_Atrial_Appendage	0.920702	LZTS2	intron_10_102756991_102762254	ENSG00000107816.17	1.19318
intron_10_58277322_58282899	0.232876	Heart_Atrial_Appendage	0.920702	CISD1	intron_10_60037082_60042659	ENSG00000122873.12	1.19298
intron_10_58277322_58287561	0.232876	Heart_Atrial_Appendage	0.920702	CISD1	intron_10_60037082_60047321	ENSG00000122873.12	-1.19298
intron_2_151496368_151496941	0.232829	Heart_Atrial_Appendage	0.920702	NEB	intron_2_152352882_152353455	ENSG00000183091.21	1.1931
intron_10_29686651_29736685	0.22263	Adipose_Visceral_Omentum	0.920713	SVIL	intron_10_29975580_30025614	ENSG00000197321.16	1.21957
intron_11_104949777_104950925	0.222853	Adipose_Visceral_Omentum	0.920713	CASP4	intron_11_104820504_104821652	ENSG00000196954.14	-1.21898
intron_12_103956748_103957140	0.222341	Adipose_Visceral_Omentum	0.920713	C12orf73	intron_12_104350526_104350918	ENSG00000204954.10	-1.22033
intron_12_124535611_124567308	0.222204	Adipose_Visceral_Omentum	0.920713	NCOR2	intron_12_125020157_125051854	ENSG00000196498.14	1.22069
intron_13_49993961_49997074	0.222813	Adipose_Visceral_Omentum	0.920713	DLEU2	intron_13_50568097_50571210	ENSG00000231607.15	1.21908
intron_16_86548577_86552179	0.222579	Adipose_Visceral_Omentum	0.920713	MTHFSD	intron_16_86582183_86585785	ENSG00000103248.19	1.2197
intron_16_88699732_88701262	0.222105	Adipose_Visceral_Omentum	0.920713	RNF166	intron_16_88766140_88767670	ENSG00000158717.11	-1.22095
intron_17_44908149_44910615	0.222749	Adipose_Visceral_Omentum	0.920713	GFAP	intron_17_42985517_42987983	ENSG00000131095.14	1.21925
intron_17_46931207_46932067	0.222519	Adipose_Visceral_Omentum	0.920713	ENSG00000262633	intron_17_45008573_45009433	ENSG00000262633.2	1.21986
intron_17_46931207_46932067	0.222519	Adipose_Visceral_Omentum	0.920713	GOSR2	intron_17_45008573_45009433	ENSG00000108433.17	1.21986
intron_17_7246862_7247064	0.222519	Adipose_Visceral_Omentum	0.920713	CTDNEP1	intron_17_7150181_7150383	ENSG00000175826.12	-1.21986
intron_17_7246862_7247064	0.222519	Adipose_Visceral_Omentum	0.920713	ENSG00000262302	intron_17_7150181_7150383	ENSG00000262302.1	-1.21986
intron_17_7247177_7247277	0.222519	Adipose_Visceral_Omentum	0.920713	CTDNEP1	intron_17_7150496_7150596	ENSG00000175826.12	1.21986
intron_17_7247182_7247277	0.222519	Adipose_Visceral_Omentum	0.920713	CTDNEP1	intron_17_7150501_7150596	ENSG00000175826.12	1.21986
intron_17_7247182_7247277	0.222519	Adipose_Visceral_Omentum	0.920713	ENSG00000262302	intron_17_7150501_7150596	ENSG00000262302.1	1.21986
intron_17_8289072_8289258	0.222058	Adipose_Visceral_Omentum	0.920713	RANGRF	intron_17_8192390_8192576	ENSG00000108961.14	-1.22107
intron_18_46946923_47046457	0.222853	Adipose_Visceral_Omentum	0.920713	KATNAL2	intron_18_44555338_44555415	ENSG00000167216.19	-1.21898
intron_20_34073635_34075874	0.222797	Adipose_Visceral_Omentum	0.920713	RALY	intron_20_32661441_32663680	ENSG00000125970.12	-1.21912
intron_22_18161935_18167255	0.222722	Adipose_Visceral_Omentum	0.920713	USP18	intron_22_18644702_18650022	ENSG00000184979.11	-1.21932
intron_22_27919545_27922018	0.222567	Adipose_Visceral_Omentum	0.920713	TTC28-AS1	intron_22_28315533_28318006	ENSG00000235954.9	1.21973
intron_2_102341357_102342223	0.222204	Adipose_Visceral_Omentum	0.920713	IL1RL1	intron_2_102957817_102958683	ENSG00000115602.17	1.22069
intron_2_75680314_75687827	0.22288	Adipose_Visceral_Omentum	0.920713	GCFC2	intron_2_75907440_75914953	ENSG00000005436.14	-1.21891
intron_2_98559495_98563465	0.222515	Adipose_Visceral_Omentum	0.920713	INPP4A	intron_2_99175958_99179928	ENSG00000040933.16	-1.21987
intron_3_48694240_48694459	0.22265	Adipose_Visceral_Omentum	0.920713	IP6K2	intron_3_48731673_48731892	ENSG00000068745.15	1.21951
intron_3_48694240_48694702	0.22265	Adipose_Visceral_Omentum	0.920713	IP6K2	intron_3_48731673_48732135	ENSG00000068745.15	-1.21951
intron_3_48694824_48695090	0.22265	Adipose_Visceral_Omentum	0.920713	IP6K2	intron_3_48732257_48732523	ENSG00000068745.15	-1.21951
intron_4_145542698_145546703	0.222853	Adipose_Visceral_Omentum	0.920713	SMAD1	intron_4_146463850_146467855	ENSG00000170365.10	-1.21898
intron_4_158171480_158179661	0.222365	Adipose_Visceral_Omentum	0.920713	GASK1B-AS1	intron_4_159092632_159100813	ENSG00000248429.5	1.22026
intron_5_132366781_132369417	0.222853	Adipose_Visceral_Omentum	0.920713	MIR3936HG	intron_5_131702473_131705109	ENSG00000233006.8	1.21898
intron_8_141425140_141426939	0.222465	Adipose_Visceral_Omentum	0.920713	PTP4A3	intron_8_142435240_142437039	ENSG00000184489.13	1.22
intron_1_212888001_212888489	0.238792	Cells_EBV-transformed_lymphocytes	0.920719	FLVCR1	intron_1_213061343_213061831	ENSG00000162769.13	-1.17801
intron_1_212888594_212889146	0.238792	Cells_EBV-transformed_lymphocytes	0.920719	FLVCR1	intron_1_213061936_213062488	ENSG00000162769.13	1.17801
intron_6_63680161_63684129	0.238764	Cells_EBV-transformed_lymphocytes	0.920719	PHF3	intron_6_64390062_64394030	ENSG00000118482.12	1.17808
intron_12_7368197_7368933	0.159474	Heart_Left_Ventricle	0.920725	CD163L1	intron_12_7520793_7521529	ENSG00000177675.9	1.40684
intron_17_76685165_76688113	0.159493	Heart_Left_Ventricle	0.920725	MXRA7	intron_17_74681247_74684195	ENSG00000182534.14	1.40678
intron_18_10455039_10468469	0.159271	Heart_Left_Ventricle	0.920725	APCDD1	intron_18_10455036_10468466	ENSG00000154856.13	-1.40753
intron_19_51873529_51877282	0.159166	Heart_Left_Ventricle	0.920725	ZNF577	intron_19_52376782_52380535	ENSG00000161551.15	-1.40788
intron_19_52893619_52893779	0.159458	Heart_Left_Ventricle	0.920725	ZNF320	intron_19_53396872_53397032	ENSG00000182986.15	1.4069
intron_2_85402158_85410317	0.159404	Heart_Left_Ventricle	0.920725	CAPG	intron_2_85629281_85637440	ENSG00000042493.16	1.40708
intron_3_98516879_98517052	0.159212	Heart_Left_Ventricle	0.920725	CLDND1	intron_3_98235723_98235896	ENSG00000080822.17	-1.40773
intron_7_100353483_100353895	0.159372	Heart_Left_Ventricle	0.920725	PILRB	intron_7_99951106_99951518	ENSG00000121716.21	-1.40719
intron_7_51025231_51026546	0.159514	Heart_Left_Ventricle	0.920725	COBL	intron_7_51092928_51094243	ENSG00000106078.19	-1.40671
intron_8_27922245_27987504	0.237539	Esophagus_Muscularis	0.920728	SCARA5	intron_8_27779762_27845021	ENSG00000168079.17	-1.18116
intron_5_140590991_140592024	0.180887	Artery_Coronary	0.920733	ENSG00000283155	intron_5_139970576_139971609	ENSG00000283155.1	-1.33803
intron_5_140590991_140592024	0.180887	Artery_Coronary	0.920733	ENSG00000283602	intron_5_139970576_139971609	ENSG00000283602.1	-1.33803
intron_5_140591752_140592024	0.180887	Artery_Coronary	0.920733	ENSG00000283602	intron_5_139971337_139971609	ENSG00000283602.1	1.33803
intron_10_88990906_89003029	0.171327	Brain_Amygdala	0.920741	FAS	intron_10_90750663_90762786	ENSG00000026103.25	-1.36795
intron_13_36972036_36975761	0.260014	smultixcan	0.920743	ALG5	intron_13_37546173_37549898	ENSG00000120697.10	-1.10371
intron_6_167381336_167382811	0.260007	smultixcan	0.920743	TCP10L3	intron_6_167794824_167796299	ENSG00000290751.1	-1.12637
intron_6_167381336_167382811	0.260007	smultixcan	0.920743	TCP10L3	intron_6_167794824_167796299	ENSG00000203690.14	-1.12637
intron_7_5193171_5199576	0.26	smultixcan	0.920743	WIPI2	intron_7_5232802_5239207	ENSG00000157954.15	1.1226
intron_2_159783469_159798132	0.261734	Brain_Cerebellar_Hemisphere	0.920745	CD302	intron_2_160639980_160654643	ENSG00000241399.7	-1.1223
intron_13_43860070_43874842	0.246645	Breast_Mammary_Tissue	0.920746	CCDC122	intron_13_44434206_44448978	ENSG00000151773.13	-1.15854
intron_19_55321093_55322648	0.180919	Artery_Coronary	0.920747	TMEM150B	intron_19_55832461_55834016	ENSG00000180061.10	1.33793
intron_16_2037600_2037826	0.216317	Colon_Sigmoid	0.920748	SLC9A3R2	intron_16_2087601_2087827	ENSG00000065054.14	-1.23638
intron_19_15111792_15112346	0.180949	Artery_Coronary	0.920754	SYDE1	intron_19_15222603_15223157	ENSG00000105137.13	1.33784
intron_18_8826232_8828908	0.261842	Brain_Cerebellar_Hemisphere	0.920757	MTCL1	intron_18_8826230_8828906	ENSG00000168502.18	1.12205
intron_1_234427388_234427576	0.261973	Brain_Cerebellar_Hemisphere	0.920757	TARBP1	intron_1_234563134_234563322	ENSG00000059588.10	1.12174
intron_1_88807604_88807684	0.261883	Brain_Cerebellar_Hemisphere	0.920757	PKN2	intron_1_89273287_89273367	ENSG00000065243.20	-1.12195
intron_21_46315049_46315474	0.261883	Brain_Cerebellar_Hemisphere	0.920757	C21orf58	intron_21_47734963_47735388	ENSG00000160298.18	1.12195
intron_7_2539888_2540979	0.26192	Brain_Cerebellar_Hemisphere	0.920757	BRAT1	intron_7_2579522_2580613	ENSG00000106009.16	-1.12186
intron_7_2540894_2540979	0.26192	Brain_Cerebellar_Hemisphere	0.920757	BRAT1	intron_7_2580528_2580613	ENSG00000106009.16	1.12186
intron_4_128077962_128091001	0.218598	Artery_Tibial	0.92076	LARP1B	intron_4_128999117_129012156	ENSG00000138709.20	-1.23026
intron_8_39275866_39281136	0.218616	Artery_Tibial	0.92076	ADAM32	intron_8_39133385_39138655	ENSG00000197140.15	-1.23022
intron_10_133206778_133206856	0.171423	Brain_Amygdala	0.920763	KNDC1	intron_10_135020282_135020360	ENSG00000171798.19	1.36765
intron_22_50199328_50200076	0.17143	Brain_Amygdala	0.920763	TRABD-AS1	intron_22_50637757_50638505	ENSG00000273253.2	1.36762
intron_11_72732597_72752328	0.254026	Brain_Putamen_basal_ganglia	0.920766	ARAP1	intron_11_72443642_72463373	ENSG00000186635.15	-1.14062
intron_13_26680201_26681054	0.23322	Heart_Atrial_Appendage	0.920788	WASF3	intron_13_27254338_27255191	ENSG00000132970.14	-1.19211
intron_17_4710744_4715013	0.233316	Heart_Atrial_Appendage	0.920788	ARRB2	intron_17_4614039_4618308	ENSG00000141480.18	-1.19186
intron_17_4710744_4715973	0.233316	Heart_Atrial_Appendage	0.920788	ARRB2	intron_17_4614039_4619268	ENSG00000141480.18	1.19186
intron_17_4718023_4718612	0.233316	Heart_Atrial_Appendage	0.920788	ARRB2	intron_17_4621318_4621907	ENSG00000141480.18	1.19186
intron_1_22052742_22078429	0.232992	Heart_Atrial_Appendage	0.920788	CDC42	intron_1_22379235_22404922	ENSG00000070831.18	1.19269
intron_20_21344208_21346415	0.233173	Heart_Atrial_Appendage	0.920788	XRN2	intron_20_21324846_21327053	ENSG00000088930.8	-1.19222
intron_3_56615272_56615922	0.232976	Heart_Atrial_Appendage	0.920788	CCDC66	intron_3_56649300_56649950	ENSG00000180376.17	-1.19273
intron_4_8452028_8452882	0.233017	Heart_Atrial_Appendage	0.920788	TRMT44	intron_4_8453755_8454609	ENSG00000155275.19	1.19262
intron_5_179844227_179847978	0.233177	Heart_Atrial_Appendage	0.920788	MRNIP	intron_5_179271227_179274978	ENSG00000161010.16	1.19221
intron_5_179844227_179853378	0.233177	Heart_Atrial_Appendage	0.920788	MRNIP	intron_5_179271227_179280378	ENSG00000161010.16	-1.19221
intron_5_91373838_91374114	0.233097	Heart_Atrial_Appendage	0.920788	ARRDC3	intron_5_90669655_90669931	ENSG00000113369.9	1.19242
intron_6_24687693_24697883	0.233144	Heart_Atrial_Appendage	0.920788	ACOT13	intron_6_24687921_24698111	ENSG00000112304.11	1.1923
intron_8_123513382_123514240	0.233237	Heart_Atrial_Appendage	0.920788	FBXO32	intron_8_124525622_124526480	ENSG00000156804.7	1.19206
intron_10_27044190_27046353	0.187086	Colon_Transverse	0.920796	ANKRD26	intron_10_27333119_27335282	ENSG00000107890.17	-1.31925
intron_14_22598329_22601667	0.187187	Colon_Transverse	0.920796	ABHD4	intron_14_23067238_23070572	ENSG00000100439.11	-1.31895
intron_17_6596343_6599237	0.187021	Colon_Transverse	0.920796	KIAA0753	intron_17_6499663_6502557	ENSG00000198920.11	-1.31944
intron_19_48233980_48234403	0.18706	Colon_Transverse	0.920796	CARD8	intron_19_48737237_48737660	ENSG00000105483.18	-1.31933
intron_19_8305156_8308149	0.187188	Colon_Transverse	0.920796	CD320	intron_19_8370040_8373033	ENSG00000167775.11	-1.31894
intron_1_219179246_219193130	0.187089	Colon_Transverse	0.920796	LYPLAL1	intron_1_219352588_219366472	ENSG00000143353.12	1.31924
intron_22_28695873_28696901	0.187034	Colon_Transverse	0.920796	CHEK2	intron_22_29091861_29092889	ENSG00000183765.23	-1.3194
intron_3_58008856_58077046	0.187021	Colon_Transverse	0.920796	FLNB	intron_3_57994583_58062773	ENSG00000136068.16	-1.31944
intron_9_114408018_114424334	0.187193	Colon_Transverse	0.920796	WHRN	intron_9_117170298_117186614	ENSG00000095397.17	1.31893
intron_12_122135666_122137469	0.260062	smultixcan	0.9208	MLXIP	intron_12_122620213_122622016	ENSG00000175727.14	1.12625
intron_16_68221284_68226350	0.260054	smultixcan	0.9208	NFATC3	intron_16_68255187_68260253	ENSG00000072736.19	1.12626
intron_18_62584595_62587581	0.260055	smultixcan	0.9208	ZCCHC2	intron_18_60251828_60254814	ENSG00000141664.10	1.36438
intron_1_207768772_207770321	0.187222	Colon_Transverse	0.920804	CD46	intron_1_207942117_207943666	ENSG00000117335.21	-1.31884
intron_22_23638942_23659865	0.225466	Esophagus_Gastroesophageal_Junction	0.920805	GUSBP11	intron_22_23981129_24002052	ENSG00000228315.12	1.21212
intron_1_40723274_40723689	0.260073	smultixcan	0.920811	NFYC	intron_1_41188946_41189361	ENSG00000066136.21	1.43865
intron_12_100535023_100536507	0.227366	Adrenal_Gland	0.920814	NR1H4	intron_12_100928801_100930285	ENSG00000012504.15	1.20717
intron_17_7910591_7910847	0.227425	Adrenal_Gland	0.920814	CHD3	intron_17_7813909_7814165	ENSG00000170004.19	-1.20702
intron_17_7910973_7911464	0.227425	Adrenal_Gland	0.920814	CHD3	intron_17_7814291_7814782	ENSG00000170004.19	1.20702
intron_11_60914268_60919686	0.246753	Whole_Blood	0.920818	TMEM109	intron_11_60681740_60687158	ENSG00000110108.10	1.15827
intron_11_119193243_119193766	0.158232	Brain_Spinal_cord_cervical_c-1	0.920818	CCDC153	intron_11_119063953_119064476	ENSG00000248712.8	-1.41104
intron_12_132741485_132743154	0.158315	Brain_Spinal_cord_cervical_c-1	0.920818	ANKLE2	intron_12_133318071_133319740	ENSG00000176915.15	1.41076
intron_2_17649625_17655197	0.158257	Brain_Spinal_cord_cervical_c-1	0.920818	VSNL1	intron_2_17830892_17836464	ENSG00000163032.12	1.41096
intron_5_93824267_93881470	0.158212	Brain_Spinal_cord_cervical_c-1	0.920818	FAM172A	intron_5_93159973_93217176	ENSG00000113391.19	1.41111
intron_9_125213522_125220539	0.158195	Brain_Spinal_cord_cervical_c-1	0.920818	RABEPK	intron_9_127975801_127982818	ENSG00000136933.17	-1.41117
intron_10_109907815_109915011	0.262105	Brain_Cerebellar_Hemisphere	0.920819	XPNPEP1	intron_10_111667573_111674769	ENSG00000108039.18	1.12143
intron_10_26704741_26705286	0.262105	Brain_Cerebellar_Hemisphere	0.920819	PDSS1	intron_10_26993670_26994215	ENSG00000148459.16	-1.12143
intron_17_82929500_82929866	0.262177	Brain_Cerebellar_Hemisphere	0.920819	TBCD	intron_17_80887376_80887742	ENSG00000141556.22	-1.12126
intron_17_82929500_82930522	0.262177	Brain_Cerebellar_Hemisphere	0.920819	TBCD	intron_17_80887376_80888398	ENSG00000141556.22	1.12126
intron_21_46547042_46549771	0.262198	Brain_Cerebellar_Hemisphere	0.920819	DIP2A	intron_21_47966955_47969684	ENSG00000160305.18	-1.12121
intron_2_44321900_44322731	0.262105	Brain_Cerebellar_Hemisphere	0.920819	PREPL	intron_2_44549039_44549870	ENSG00000138078.16	1.12143
intron_7_2567163_2568954	0.26215	Brain_Cerebellar_Hemisphere	0.920819	IQCE	intron_7_2606797_2608588	ENSG00000106012.18	-1.12132
intron_6_56981930_56992378	0.260094	smultixcan	0.920833	BEND6	intron_6_56846728_56857176	ENSG00000151917.18	-0.825857
intron_9_96641886_96651390	0.260088	smultixcan	0.920833	PRXL2C	intron_9_99404168_99413672	ENSG00000158122.12	1.12618
intron_12_76860413_76862810	0.233991	Prostate	0.920834	CSRP2	intron_12_77254193_77256590	ENSG00000175183.10	-1.19014
intron_12_76860413_76863176	0.233991	Prostate	0.920834	CSRP2	intron_12_77254193_77256956	ENSG00000175183.10	1.19014
intron_6_130867581_130869812	0.234015	Prostate	0.920834	EPB41L2	intron_6_131188721_131190952	ENSG00000079819.20	-1.19008
intron_16_1765178_1765960	0.200335	Artery_Aorta	0.920835	MAPK8IP3	intron_16_1815179_1815961	ENSG00000138834.15	-1.2806
intron_17_41771862_41772818	0.200244	Artery_Aorta	0.920835	JUP	intron_17_39928114_39929070	ENSG00000173801.17	-1.28086
intron_17_42665827_42666087	0.200246	Artery_Aorta	0.920835	TUBG2	intron_17_40817845_40818105	ENSG00000037042.9	-1.28085
intron_2_189448508_189450903	0.200296	Artery_Aorta	0.920835	WDR75	intron_2_190313234_190315629	ENSG00000115368.10	-1.28071
intron_5_148425701_148433424	0.200106	Artery_Aorta	0.920835	FBXO38	intron_5_147805264_147812987	ENSG00000145868.17	1.28125
intron_6_108049418_108051031	0.200343	Artery_Aorta	0.920835	OSTM1	intron_6_108370622_108372235	ENSG00000081087.16	1.28058
intron_9_86319058_86319584	0.200257	Artery_Aorta	0.920835	TUT7	intron_9_88933973_88934499	ENSG00000083223.18	-1.28082
intron_16_788756_788931	0.188717	Minor_Salivary_Gland	0.920837	CHTF18	intron_16_838756_838931	ENSG00000127586.17	1.31438
intron_1_109200900_109202944	0.188791	Minor_Salivary_Gland	0.920837	ELAPOR1	intron_1_109743522_109745566	ENSG00000116299.17	1.31416
intron_3_149009402_149024053	0.18875	Minor_Salivary_Gland	0.920837	GYG1	intron_3_148727189_148741840	ENSG00000163754.18	-1.31429
intron_5_173608292_173613131	0.188766	Minor_Salivary_Gland	0.920837	BOD1	intron_5_173035295_173040134	ENSG00000145919.11	-1.31424
intron_16_72090786_72093367	0.189159	Brain_Caudate_basal_ganglia	0.920838	TXNL4B	intron_16_72124685_72127266	ENSG00000140830.9	-1.31307
intron_11_7565767_7593132	0.225706	Esophagus_Gastroesophageal_Junction	0.920841	PPFIBP2	intron_11_7586998_7614363	ENSG00000166387.14	-1.21149
intron_12_122216869_122218266	0.22565	Esophagus_Gastroesophageal_Junction	0.920841	DIABLO	intron_12_122701416_122702813	ENSG00000184047.20	1.21164
intron_12_122216869_122218266	0.22565	Esophagus_Gastroesophageal_Junction	0.920841	ENSG00000256861	intron_12_122701416_122702813	ENSG00000256861.1	1.21164
intron_12_122216869_122218266	0.22565	Esophagus_Gastroesophageal_Junction	0.920841	ENSG00000284934	intron_12_122701416_122702813	ENSG00000284934.2	1.21164
intron_17_79077864_79080207	0.225686	Esophagus_Gastroesophageal_Junction	0.920841	ENGASE	intron_17_77073946_77076289	ENSG00000167280.17	1.21155
intron_1_229295910_229297482	0.225731	Esophagus_Gastroesophageal_Junction	0.920841	RAB4A	intron_1_229431657_229433229	ENSG00000168118.12	-1.21143
intron_1_229295910_229297520	0.225731	Esophagus_Gastroesophageal_Junction	0.920841	RAB4A	intron_1_229431657_229433267	ENSG00000168118.12	1.21143
intron_1_36319164_36319260	0.225689	Esophagus_Gastroesophageal_Junction	0.920841	SH3D21	intron_1_36784765_36784861	ENSG00000214193.11	1.21154
intron_2_233265143_233270002	0.225635	Esophagus_Gastroesophageal_Junction	0.920841	ATG16L1	intron_2_234173789_234178648	ENSG00000085978.22	1.21168
intron_6_83352139_83398367	0.225676	Esophagus_Gastroesophageal_Junction	0.920841	ME1	intron_6_84061858_84108086	ENSG00000065833.9	-1.21157
intron_15_89088563_89113725	0.159575	Heart_Left_Ventricle	0.920841	ABHD2	intron_15_89631794_89656956	ENSG00000140526.18	-1.4065
intron_1_205616644_205618957	0.218664	Artery_Tibial	0.920841	ELK4	intron_1_205585772_205588085	ENSG00000158711.14	-1.23009
intron_11_47161190_47161464	0.186359	Brain_Frontal_Cortex_BA9	0.920841	CSTPP1	intron_11_47182741_47183015	ENSG00000149179.14	1.32143
intron_12_117158084_117165485	0.186359	Brain_Frontal_Cortex_BA9	0.920841	FBXO21	intron_12_117595889_117603290	ENSG00000135108.16	-1.32143
intron_14_52027344_52028722	0.186412	Brain_Frontal_Cortex_BA9	0.920841	NID2	intron_14_52494062_52495440	ENSG00000087303.19	1.32127
intron_16_71454218_71456072	0.186468	Brain_Frontal_Cortex_BA9	0.920841	ZNF23	intron_16_71488121_71489975	ENSG00000167377.19	1.3211
intron_3_123931526_123933673	0.186445	Brain_Frontal_Cortex_BA9	0.920841	CCDC14	intron_3_123650373_123652520	ENSG00000175455.16	1.32117
intron_12_125076611_125086330	0.225816	Esophagus_Gastroesophageal_Junction	0.920843	AACS	intron_12_125561157_125570876	ENSG00000081760.17	-1.21121
intron_2_67205563_67215228	0.225845	Esophagus_Gastroesophageal_Junction	0.920843	LINC01829	intron_2_67432695_67442360	ENSG00000236780.7	-1.21113
intron_3_11426926_11477134	0.225874	Esophagus_Gastroesophageal_Junction	0.920843	ATG7	intron_3_11468400_11518608	ENSG00000197548.13	1.21106
intron_3_11426926_11554811	0.225874	Esophagus_Gastroesophageal_Junction	0.920843	ATG7	intron_3_11468400_11596285	ENSG00000197548.13	-1.21106
intron_4_105958557_105959028	0.225836	Esophagus_Gastroesophageal_Junction	0.920843	NPNT	intron_4_106879714_106880185	ENSG00000168743.13	-1.21116
intron_6_125796797_125815291	0.188855	Minor_Salivary_Gland	0.92086	NCOA7	intron_6_126117943_126136437	ENSG00000111912.20	-1.31397
intron_7_30753938_30755422	0.18889	Minor_Salivary_Gland	0.92086	INMT	intron_7_30793554_30795038	ENSG00000241644.2	-1.31387
intron_10_16782084_16817315	0.250666	Whole_Blood	0.920863	RSU1	intron_10_16824083_16859314	ENSG00000148484.18	-1.14873
intron_10_27173259_27180953	0.253519	Whole_Blood	0.920863	MASTL	intron_10_27462188_27469882	ENSG00000120539.15	1.14184
intron_10_97393760_97396218	0.252671	Whole_Blood	0.920863	RRP12	intron_10_99153517_99155975	ENSG00000052749.14	1.14388
intron_10_97451918_97452090	0.2497	Whole_Blood	0.920863	ZDHHC16	intron_10_99211675_99211847	ENSG00000171307.19	-1.15108
intron_11_64368260_64368468	0.248858	Whole_Blood	0.920863	RPS6KA4	intron_11_64135732_64135940	ENSG00000162302.13	1.15313
intron_11_64368260_64368489	0.248858	Whole_Blood	0.920863	RPS6KA4	intron_11_64135732_64135961	ENSG00000162302.13	-1.15313
intron_11_65455331_65455437	0.250998	Whole_Blood	0.920863	ENSG00000291174	intron_11_65222802_65222908	ENSG00000291174.1	-1.14793
intron_11_65455331_65455437	0.250998	Whole_Blood	0.920863	FAUP4	intron_11_65222802_65222908	ENSG00000173727.15	-1.14793
intron_11_65455331_65455694	0.250998	Whole_Blood	0.920863	ENSG00000291174	intron_11_65222802_65223165	ENSG00000291174.1	1.14793
intron_11_65455581_65455694	0.250998	Whole_Blood	0.920863	ENSG00000291174	intron_11_65223052_65223165	ENSG00000291174.1	-1.14793
intron_11_6548402_6548645	0.246907	Whole_Blood	0.920863	DNHD1	intron_11_6569632_6569875	ENSG00000179532.13	1.15789
intron_11_65870658_65871157	0.251113	Whole_Blood	0.920863	EFEMP2	intron_11_65638129_65638628	ENSG00000172638.13	-1.14765
intron_11_68898012_68900548	0.248337	Whole_Blood	0.920863	MRPL21	intron_11_68665480_68668016	ENSG00000197345.13	1.1544
intron_11_72828984_72829303	0.251096	Whole_Blood	0.920863	ATG16L2	intron_11_72540029_72540348	ENSG00000168010.11	1.14769
intron_11_85720959_85727896	0.249862	Whole_Blood	0.920863	SYTL2	intron_11_85432002_85438939	ENSG00000137501.18	-1.15068
intron_12_101920201_101921216	0.248765	Whole_Blood	0.920863	DRAM1	intron_12_102313979_102314994	ENSG00000136048.14	1.15335
intron_12_109561517_109561780	0.248702	Whole_Blood	0.920863	MMAB	intron_12_109999322_109999585	ENSG00000139428.12	1.15351
intron_12_111702310_111705738	0.252105	Whole_Blood	0.920863	ACAD10	intron_12_112140114_112143542	ENSG00000111271.15	-1.14525
intron_12_4605086_4607327	0.247095	Whole_Blood	0.920863	DYRK4	intron_12_4714252_4716493	ENSG00000010219.14	-1.15743
intron_12_56600490_56600681	0.250392	Whole_Blood	0.920863	BAZ2A	intron_12_56994274_56994465	ENSG00000076108.12	-1.1494
intron_12_6387910_6388398	0.252676	Whole_Blood	0.920863	LTBR	intron_12_6497076_6497564	ENSG00000111321.11	1.14387
intron_12_6388505_6388800	0.252676	Whole_Blood	0.920863	LTBR	intron_12_6497671_6497966	ENSG00000111321.11	1.14387
intron_12_6769674_6769921	0.250422	Whole_Blood	0.920863	PTMS	intron_12_6878840_6879087	ENSG00000159335.18	1.14932
intron_14_77327552_77329123	0.251654	Whole_Blood	0.920863	GSTZ1	intron_14_77793895_77795466	ENSG00000100577.19	1.14634
intron_14_91114528_91157639	0.250086	Whole_Blood	0.920863	DGLUCY	intron_14_91580872_91623983	ENSG00000133943.21	1.15014
intron_14_91114994_91145221	0.250086	Whole_Blood	0.920863	DGLUCY	intron_14_91581338_91611565	ENSG00000133943.21	-1.15014
intron_15_34240829_34241233	0.250976	Whole_Blood	0.920863	SLC12A6	intron_15_34533030_34533434	ENSG00000140199.13	-1.14798
intron_15_40106091_40108259	0.253327	Whole_Blood	0.920863	BMF	intron_15_40398292_40400460	ENSG00000104081.14	-1.14231
intron_15_72347758_72348048	0.251713	Whole_Blood	0.920863	HEXA	intron_15_72640099_72640389	ENSG00000213614.11	1.1462
intron_15_72353178_72353691	0.249302	Whole_Blood	0.920863	HEXA	intron_15_72645519_72646032	ENSG00000213614.11	1.15205
intron_15_72353178_72355559	0.249302	Whole_Blood	0.920863	HEXA	intron_15_72645519_72647900	ENSG00000213614.11	1.15205
intron_16_11721670_11733982	0.252267	Whole_Blood	0.920863	TXNDC11	intron_16_11815526_11827838	ENSG00000153066.13	-1.14486
intron_16_11721670_11736017	0.252267	Whole_Blood	0.920863	TXNDC11	intron_16_11815526_11829873	ENSG00000153066.13	-1.14486
intron_16_1506329_1506484	0.251767	Whole_Blood	0.920863	TELO2	intron_16_1556330_1556485	ENSG00000100726.15	-1.14607
intron_16_18789118_18790244	0.251357	Whole_Blood	0.920863	RPS15A	intron_16_18800440_18801566	ENSG00000134419.15	1.14706
intron_16_29907108_29910978	0.248794	Whole_Blood	0.920863	KCTD13	intron_16_29918429_29922299	ENSG00000174943.11	1.15328
intron_16_489000_491134	0.253098	Whole_Blood	0.920863	RAB11FIP3	intron_16_539000_541134	ENSG00000090565.17	-1.14286
intron_16_55534477_55537578	0.249004	Whole_Blood	0.920863	LPCAT2	intron_16_55568389_55571490	ENSG00000087253.13	1.15277
intron_16_67288014_67288167	0.251454	Whole_Blood	0.920863	PLEKHG4	intron_16_67321917_67322070	ENSG00000196155.13	-1.14683
intron_16_731702_732301	0.251113	Whole_Blood	0.920863	CIAO3	intron_16_781702_782301	ENSG00000103245.14	-1.14765
intron_17_37577613_37584648	0.248396	Whole_Blood	0.920863	SYNRG	intron_17_35937711_35944756	ENSG00000275066.5	-1.15426
intron_17_3872627_3873409	0.248525	Whole_Blood	0.920863	CAMKK1	intron_17_3775921_3776703	ENSG00000004660.15	-1.15394
intron_17_40296767_40300828	0.251864	Whole_Blood	0.920863	CDC6	intron_17_38453019_38457080	ENSG00000094804.12	-1.14583
intron_17_45396790_45396916	0.252692	Whole_Blood	0.920863	ARHGAP27	intron_17_43474156_43474282	ENSG00000159314.13	-1.14384
intron_17_45397024_45397949	0.252692	Whole_Blood	0.920863	ARHGAP27	intron_17_43474390_43475315	ENSG00000159314.13	-1.14384
intron_17_50547285_50547665	0.250144	Whole_Blood	0.920863	SPATA20	intron_17_48624646_48625026	ENSG00000006282.21	1.15
intron_17_5416682_5419354	0.252949	Whole_Blood	0.920863	NUP88	intron_17_5320002_5322674	ENSG00000108559.13	1.14322
intron_17_63830935_63831036	0.24971	Whole_Blood	0.920863	PSMC5	intron_17_61908295_61908396	ENSG00000087191.14	1.15106
intron_17_7907488_7907601	0.246907	Whole_Blood	0.920863	CHD3	intron_17_7810806_7810919	ENSG00000170004.19	1.15789
intron_17_79083951_79084538	0.249736	Whole_Blood	0.920863	ENGASE	intron_17_77080033_77080620	ENSG00000167280.17	-1.15099
intron_17_80101625_80101811	0.251713	Whole_Blood	0.920863	GAA	intron_17_78075424_78075610	ENSG00000171298.13	1.1462
intron_18_62282444_62287351	0.253098	Whole_Blood	0.920863	RELCH	intron_18_59949677_59954584	ENSG00000134444.15	-1.14286
intron_19_11357739_11359532	0.252476	Whole_Blood	0.920863	PLPPR2	intron_19_11468415_11470208	ENSG00000105520.11	1.14436
intron_19_19668966_19677864	0.251006	Whole_Blood	0.920863	ZNF101	intron_19_19779775_19788673	ENSG00000181896.12	1.14791
intron_19_39473114_39473203	0.248794	Whole_Blood	0.920863	SUPT5H	intron_19_39963754_39963843	ENSG00000196235.14	1.15328
intron_19_40333929_40336110	0.252239	Whole_Blood	0.920863	C19orf47	intron_19_40839836_40842017	ENSG00000160392.14	1.14493
intron_19_42274577_42286771	0.249307	Whole_Blood	0.920863	CIC	intron_19_42778729_42790923	ENSG00000079432.9	1.15203
intron_19_49534395_49537033	0.250582	Whole_Blood	0.920863	RCN3	intron_19_50037652_50040290	ENSG00000142552.8	1.14894
intron_1_111124881_111126227	0.250855	Whole_Blood	0.920863	DRAM2	intron_1_111667503_111668849	ENSG00000156171.15	-1.14827
intron_1_111441389_111441499	0.251182	Whole_Blood	0.920863	WDR77	intron_1_111984011_111984121	ENSG00000116455.14	-1.14748
intron_1_111441389_111442025	0.251182	Whole_Blood	0.920863	WDR77	intron_1_111984011_111984647	ENSG00000116455.14	1.14748
intron_1_155060832_155061415	0.251276	Whole_Blood	0.920863	ADAM15	intron_1_155033308_155033891	ENSG00000143537.14	-1.14726
intron_1_158617588_158618039	0.248352	Whole_Blood	0.920863	SPTA1	intron_1_158587378_158587829	ENSG00000163554.15	-1.15436
intron_1_158618056_158619222	0.248352	Whole_Blood	0.920863	SPTA1	intron_1_158587846_158589012	ENSG00000163554.15	-1.15436
intron_1_160823796_160827748	0.251357	Whole_Blood	0.920863	LY9	intron_1_160793586_160797538	ENSG00000122224.18	1.14706
intron_1_161001353_161021010	0.247661	Whole_Blood	0.920863	ENSG00000270149	intron_1_160971143_160990800	ENSG00000270149.5	1.15605
intron_1_161001353_161021010	0.247661	Whole_Blood	0.920863	F11R	intron_1_160971143_160990800	ENSG00000158769.18	1.15605
intron_1_212889257_212894986	0.247245	Whole_Blood	0.920863	FLVCR1	intron_1_213062599_213068328	ENSG00000162769.13	-1.15707
intron_1_235328778_235335242	0.251357	Whole_Blood	0.920863	GGPS1	intron_1_235492093_235498557	ENSG00000152904.11	1.14706
intron_1_235328778_235335242	0.251357	Whole_Blood	0.920863	TBCE	intron_1_235492093_235498557	ENSG00000285053.1	1.14706
intron_1_244835756_244842195	0.249962	Whole_Blood	0.920863	COX20	intron_1_244999058_245005497	ENSG00000203667.10	1.15044
intron_1_244836520_244841944	0.249962	Whole_Blood	0.920863	COX20	intron_1_244999822_245005246	ENSG00000203667.10	1.15044
intron_1_24902666_24907259	0.250843	Whole_Blood	0.920863	RUNX3	intron_1_25229157_25233750	ENSG00000020633.19	1.14831
intron_1_2556733_2557726	0.24803	Whole_Blood	0.920863	TNFRSF14	intron_1_2488172_2489165	ENSG00000157873.18	1.15515
intron_1_25802117_25805142	0.251529	Whole_Blood	0.920863	SELENON	intron_1_26128608_26131633	ENSG00000162430.18	1.14664
intron_1_35563426_35563767	0.247788	Whole_Blood	0.920863	NCDN	intron_1_36029027_36029368	ENSG00000020129.16	1.15574
intron_1_88786213_88804391	0.251654	Whole_Blood	0.920863	PKN2	intron_1_89251896_89270074	ENSG00000065243.20	1.14634
intron_20_35632025_35632163	0.248252	Whole_Blood	0.920863	CPNE1	intron_20_34219947_34220085	ENSG00000214078.13	-1.15461
intron_20_3804680_3804821	0.252984	Whole_Blood	0.920863	CDC25B	intron_20_3785327_3785468	ENSG00000101224.18	-1.14313
intron_21_44967181_44973197	0.250254	Whole_Blood	0.920863	SLX9	intron_21_46387096_46393112	ENSG00000160256.13	-1.14973
intron_22_29359959_29363001	0.253098	Whole_Blood	0.920863	AP1B1	intron_22_29755948_29758990	ENSG00000100280.17	-1.14286
intron_22_29536738_29539330	0.253085	Whole_Blood	0.920863	THOC5	intron_22_29932727_29935319	ENSG00000100296.14	1.14289
intron_22_31766668_31768814	0.247705	Whole_Blood	0.920863	DEPDC5	intron_22_32162654_32164800	ENSG00000100150.20	1.15594
intron_2_11172045_11172751	0.248391	Whole_Blood	0.920863	SLC66A3	intron_2_11312171_11312877	ENSG00000162976.13	1.15427
intron_2_11172045_11177737	0.248391	Whole_Blood	0.920863	SLC66A3	intron_2_11312171_11317863	ENSG00000162976.13	-1.15427
intron_2_197398581_197398969	0.247425	Whole_Blood	0.920863	SF3B1	intron_2_198263305_198263693	ENSG00000115524.17	-1.15663
intron_2_30148541_30156628	0.253499	Whole_Blood	0.920863	YPEL5	intron_2_30371407_30379494	ENSG00000119801.13	-1.14189
intron_2_74959425_74960105	0.248119	Whole_Blood	0.920863	POLE4	intron_2_75186552_75187232	ENSG00000115350.12	1.15493
intron_2_85697677_85698564	0.247214	Whole_Blood	0.920863	GNLY	intron_2_85924800_85925687	ENSG00000115523.17	-1.15714
intron_2_9412405_9418626	0.252095	Whole_Blood	0.920863	ITGB1BP1	intron_2_9552534_9558755	ENSG00000119185.13	1.14528
intron_3_132356855_132367704	0.249715	Whole_Blood	0.920863	ACP3	intron_3_132075699_132086548	ENSG00000014257.17	1.15104
intron_3_28291954_28316333	0.251113	Whole_Blood	0.920863	CMC1	intron_3_28333445_28357824	ENSG00000187118.14	-1.14765
intron_3_28316859_28319509	0.250411	Whole_Blood	0.920863	CMC1	intron_3_28358350_28361000	ENSG00000187118.14	-1.14935
intron_3_32997344_33014056	0.251292	Whole_Blood	0.920863	GLB1	intron_3_33038836_33055548	ENSG00000170266.16	-1.14722
intron_3_64009753_64011797	0.251921	Whole_Blood	0.920863	PSMD6-AS2	intron_3_63995429_63997473	ENSG00000239653.1	1.1457
intron_4_168462040_168471747	0.249602	Whole_Blood	0.920863	DDX60L	intron_4_169383191_169392898	ENSG00000181381.15	1.15132
intron_4_2799305_2820614	0.250286	Whole_Blood	0.920863	SH3BP2	intron_4_2801032_2822341	ENSG00000087266.17	-1.14966
intron_5_134624037_134632728	0.247501	Whole_Blood	0.920863	SAR1B	intron_5_133959727_133968418	ENSG00000152700.14	1.15644
intron_5_134738792_134750759	0.253046	Whole_Blood	0.920863	CAMLG	intron_5_134074482_134086449	ENSG00000164615.6	1.14298
intron_5_178138258_178142583	0.246975	Whole_Blood	0.920863	RMND5B	intron_5_177565259_177569584	ENSG00000145916.19	1.15773
intron_6_111720062_111740981	0.253309	Whole_Blood	0.920863	FYN	intron_6_112041265_112062184	ENSG00000010810.18	-1.14235
intron_6_111720062_111780566	0.253309	Whole_Blood	0.920863	FYN	intron_6_112041265_112101769	ENSG00000010810.18	1.14235
intron_6_30741704_30741792	0.247741	Whole_Blood	0.920863	FLOT1	intron_6_30709481_30709569	ENSG00000137312.15	-1.15585
intron_6_30741867_30742147	0.247741	Whole_Blood	0.920863	FLOT1	intron_6_30709644_30709924	ENSG00000137312.15	-1.15585
intron_6_41587512_41587793	0.248823	Whole_Blood	0.920863	FOXP4	intron_6_41555250_41555531	ENSG00000137166.18	-1.15321
intron_6_89637353_89637742	0.248757	Whole_Blood	0.920863	LYRM2	intron_6_90347072_90347461	ENSG00000083099.11	1.15337
intron_6_89637882_89638672	0.248757	Whole_Blood	0.920863	LYRM2	intron_6_90347601_90348391	ENSG00000083099.11	-1.15337
intron_7_5190493_5199576	0.250144	Whole_Blood	0.920863	WIPI2	intron_7_5230124_5239207	ENSG00000157954.15	-1.15
intron_7_98281937_98282351	0.25332	Whole_Blood	0.920863	BRI3	intron_7_97911249_97911663	ENSG00000164713.10	-1.14232
intron_8_127939676_127989162	0.251385	Whole_Blood	0.920863	PVT1	intron_8_128951922_129001408	ENSG00000249859.14	1.14699
intron_8_140514495_140515126	0.2501	Whole_Blood	0.920863	CHRAC1	intron_8_141524594_141525225	ENSG00000104472.10	-1.15011
intron_8_143574900_143574986	0.253379	Whole_Blood	0.920863	NAPRT	intron_8_144657070_144657156	ENSG00000147813.16	-1.14218
intron_8_58589558_58590007	0.251346	Whole_Blood	0.920863	NSMAF	intron_8_59502117_59502566	ENSG00000035681.9	-1.14709
intron_8_58589575_58590007	0.251346	Whole_Blood	0.920863	NSMAF	intron_8_59502134_59502566	ENSG00000035681.9	1.14709
intron_9_129139649_129142445	0.247214	Whole_Blood	0.920863	ENSG00000235007	intron_9_131901928_131904724	ENSG00000235007.3	1.15714
intron_9_129139649_129142445	0.247214	Whole_Blood	0.920863	PTPA	intron_9_131901928_131904724	ENSG00000119383.21	1.15714
intron_9_136416391_136416951	0.249707	Whole_Blood	0.920863	PMPCA	intron_9_139310843_139311403	ENSG00000165688.14	1.15106
intron_9_136850137_136850503	0.248039	Whole_Blood	0.920863	PHPT1	intron_9_139744589_139744955	ENSG00000054148.18	-1.15513
intron_9_136850137_136850755	0.248039	Whole_Blood	0.920863	PHPT1	intron_9_139744589_139745207	ENSG00000054148.18	1.15513
intron_9_136850560_136850755	0.248039	Whole_Blood	0.920863	PHPT1	intron_9_139745012_139745207	ENSG00000054148.18	-1.15513
intron_9_93658236_93659511	0.247468	Whole_Blood	0.920863	PHF2	intron_9_96420518_96421793	ENSG00000197724.11	1.15652
intron_11_62337574_62337967	0.262302	Brain_Cerebellar_Hemisphere	0.920865	ASRGL1	intron_11_62105046_62105439	ENSG00000162174.12	1.12097
intron_16_53434796_53439016	0.262472	Brain_Cerebellar_Hemisphere	0.920865	RBL2	intron_16_53468708_53472928	ENSG00000103479.17	-1.12057
intron_17_21284969_21296086	0.262437	Brain_Cerebellar_Hemisphere	0.920865	MAP2K3	intron_17_21188281_21199398	ENSG00000034152.19	1.12065
intron_17_21284969_21298413	0.262437	Brain_Cerebellar_Hemisphere	0.920865	MAP2K3	intron_17_21188281_21201725	ENSG00000034152.19	-1.12065
intron_20_5944253_5944805	0.262501	Brain_Cerebellar_Hemisphere	0.920865	TRMT6	intron_20_5924899_5925451	ENSG00000089195.15	1.1205
intron_22_50316626_50317293	0.262426	Brain_Cerebellar_Hemisphere	0.920865	DENND6B	intron_22_50755055_50755722	ENSG00000205593.12	1.12068
intron_2_64585545_64591885	0.262535	Brain_Cerebellar_Hemisphere	0.920865	AFTPH	intron_2_64812679_64819019	ENSG00000119844.17	1.12042
intron_2_64585545_64591888	0.262535	Brain_Cerebellar_Hemisphere	0.920865	AFTPH	intron_2_64812679_64819022	ENSG00000119844.17	-1.12042
intron_3_28492173_28514064	0.262457	Brain_Cerebellar_Hemisphere	0.920865	ZCWPW2	intron_3_28533664_28555555	ENSG00000206559.8	-1.1206
intron_3_58132931_58134616	0.26228	Brain_Cerebellar_Hemisphere	0.920865	FLNB	intron_3_58118658_58120343	ENSG00000136068.16	1.12102
intron_6_87564232_87569517	0.262513	Brain_Cerebellar_Hemisphere	0.920865	RARS2	intron_6_88273950_88279235	ENSG00000146282.19	1.12047
intron_15_63062645_63064064	0.229666	Uterus	0.920866	TPM1	intron_15_63354844_63356263	ENSG00000140416.24	1.20122
intron_15_63062645_63065896	0.229666	Uterus	0.920866	TPM1	intron_15_63354844_63358095	ENSG00000140416.24	1.20122
intron_15_63062645_63071090	0.229666	Uterus	0.920866	TPM1	intron_15_63354844_63363289	ENSG00000140416.24	-1.20122
intron_18_70060042_70065829	0.229627	Uterus	0.920866	RTTN	intron_18_67727278_67733065	ENSG00000176225.15	-1.20132
intron_1_31668855_31670556	0.229581	Uterus	0.920866	COL16A1	intron_1_32134456_32136157	ENSG00000084636.18	-1.20144
intron_1_31668855_31670602	0.229581	Uterus	0.920866	COL16A1	intron_1_32134456_32136203	ENSG00000084636.18	1.20144
intron_1_48761470_48776606	0.229666	Uterus	0.920866	BEND5	intron_1_49227142_49242278	ENSG00000162373.13	1.20122
intron_21_41250901_41257158	0.229581	Uterus	0.920866	BACE2	intron_21_42622828_42629085	ENSG00000182240.16	-1.20144
intron_2_19960614_19966724	0.229622	Uterus	0.920866	WDR35	intron_2_20160375_20166485	ENSG00000118965.16	1.20133
intron_7_44760228_44760425	0.229514	Uterus	0.920866	ZMIZ2	intron_7_44799827_44800024	ENSG00000122515.16	-1.20161
intron_1_84570139_84570582	0.216467	Colon_Sigmoid	0.920871	CTBS	intron_1_85035822_85036265	ENSG00000117151.13	-1.23598
intron_20_25195867_25206522	0.216386	Colon_Sigmoid	0.920871	ENTPD6	intron_20_25176503_25187158	ENSG00000197586.13	1.23619
intron_2_219233943_219234133	0.216486	Colon_Sigmoid	0.920871	ANKZF1	intron_2_220098665_220098855	ENSG00000163516.14	-1.23592
intron_9_104827169_104828916	0.216439	Colon_Sigmoid	0.920871	ABCA1	intron_9_107589450_107591197	ENSG00000165029.17	1.23605
intron_13_98850113_98853408	0.185257	Skin_Sun_Exposed_Lower_leg	0.920871	DOCK9	intron_13_99502367_99505662	ENSG00000088387.22	-1.32474
intron_17_48910880_48916076	0.185279	Skin_Sun_Exposed_Lower_leg	0.920871	UBE2Z	intron_17_46988242_46993438	ENSG00000159202.18	-1.32468
intron_10_121961517_121963238	0.200396	Artery_Aorta	0.920872	NSMCE4A	intron_10_123721032_123722753	ENSG00000107672.15	-1.28042
intron_10_17696869_17700191	0.200653	Artery_Aorta	0.920872	STAM	intron_10_17738868_17742190	ENSG00000136738.15	-1.27969
intron_12_51052207_51053778	0.200696	Artery_Aorta	0.920872	LETMD1	intron_12_51445990_51447561	ENSG00000050426.16	1.27957
intron_12_7108947_7110298	0.200679	Artery_Aorta	0.920872	C1RL-AS1	intron_12_7261543_7262894	ENSG00000205885.8	1.27962
intron_17_67532950_67552257	0.200898	Artery_Aorta	0.920872	PITPNC1	intron_17_65529066_65548373	ENSG00000154217.16	-1.279
intron_17_82961181_82965651	0.200484	Artery_Aorta	0.920872	B3GNTL1	intron_17_80919057_80923527	ENSG00000175711.9	1.28017
intron_18_54277855_54280667	0.200781	Artery_Aorta	0.920872	POLI	intron_18_51804225_51807037	ENSG00000101751.11	-1.27933
intron_18_79736521_79753652	0.200581	Artery_Aorta	0.920872	CTDP1	intron_18_77496521_77513652	ENSG00000060069.18	1.2799
intron_20_36112480_36175551	0.200872	Artery_Aorta	0.920872	EPB41L1	intron_20_34700402_34763473	ENSG00000088367.23	1.27907
intron_20_6009912_6015361	0.200679	Artery_Aorta	0.920872	CRLS1	intron_20_5990558_5996007	ENSG00000088766.12	-1.27962
intron_20_6009912_6015361	0.200679	Artery_Aorta	0.920872	ENSG00000286235	intron_20_5990558_5996007	ENSG00000286235.1	-1.27962
intron_22_31091847_31095303	0.200872	Artery_Aorta	0.920872	SMTN	intron_22_31487833_31491289	ENSG00000183963.19	-1.27907
intron_2_203245895_203251967	0.200766	Artery_Aorta	0.920872	CYP20A1	intron_2_204110618_204116690	ENSG00000119004.17	1.27937
intron_2_203266681_203272670	0.200766	Artery_Aorta	0.920872	CYP20A1	intron_2_204131404_204137393	ENSG00000119004.17	-1.27937
intron_2_203266681_203278573	0.200766	Artery_Aorta	0.920872	CYP20A1	intron_2_204131404_204143296	ENSG00000119004.17	-1.27937
intron_5_141661789_141662043	0.200696	Artery_Aorta	0.920872	ARAP3	intron_5_141041356_141041610	ENSG00000120318.16	-1.27957
intron_6_105323111_105323665	0.200873	Artery_Aorta	0.920872	PREP	intron_6_105770986_105771540	ENSG00000085377.15	-1.27907
intron_8_89758233_89765341	0.200752	Artery_Aorta	0.920872	RIPK2	intron_8_90770461_90777569	ENSG00000104312.8	-1.27941
intron_12_51052207_51056350	0.216721	Colon_Sigmoid	0.920873	LETMD1	intron_12_51445990_51450133	ENSG00000050426.16	1.23529
intron_13_20567256_20574380	0.216768	Colon_Sigmoid	0.920873	IFT88	intron_13_21141395_21148519	ENSG00000032742.18	1.23517
intron_15_30961073_30974314	0.216991	Colon_Sigmoid	0.920873	MTMR10	intron_15_31253276_31266517	ENSG00000166912.17	1.23457
intron_15_30975003_30990777	0.216991	Colon_Sigmoid	0.920873	MTMR10	intron_15_31267206_31282980	ENSG00000166912.17	1.23457
intron_15_65467223_65474209	0.217063	Colon_Sigmoid	0.920873	DPP8	intron_15_65759561_65766547	ENSG00000074603.19	1.23438
intron_15_75349339_75352111	0.217075	Colon_Sigmoid	0.920873	NEIL1	intron_15_75641680_75644452	ENSG00000140398.14	-1.23434
intron_16_24794719_24795907	0.216991	Colon_Sigmoid	0.920873	TNRC6A	intron_16_24806040_24807228	ENSG00000090905.19	1.23457
intron_17_76544370_76545530	0.216721	Colon_Sigmoid	0.920873	PRCD	intron_17_74540452_74541612	ENSG00000214140.11	1.23529
intron_18_79977701_79988240	0.216604	Colon_Sigmoid	0.920873	TXNL4A	intron_18_77737701_77748240	ENSG00000141759.15	-1.23561
intron_18_80069906_80070238	0.217107	Colon_Sigmoid	0.920873	RBFADN	intron_18_77829906_77830238	ENSG00000261126.7	1.23426
intron_1_155717128_155725382	0.216898	Colon_Sigmoid	0.920873	DAP3	intron_1_155686919_155695173	ENSG00000132676.16	1.23482
intron_1_225866682_225867112	0.216551	Colon_Sigmoid	0.920873	TMEM63A	intron_1_226054382_226054812	ENSG00000196187.12	-1.23575
intron_21_44094233_44098357	0.216841	Colon_Sigmoid	0.920873	TRAPPC10	intron_21_45514114_45518238	ENSG00000160218.13	1.23497
intron_22_50199328_50200076	0.216577	Colon_Sigmoid	0.920873	TRABD-AS1	intron_22_50637757_50638505	ENSG00000273253.2	1.23568
intron_3_129318310_129318543	0.216991	Colon_Sigmoid	0.920873	H1-10-AS1	intron_3_129037153_129037386	ENSG00000206417.8	-1.23457
intron_5_177604541_177605045	0.21683	Colon_Sigmoid	0.920873	B4GALT7	intron_5_177031542_177032046	ENSG00000027847.14	-1.235
intron_5_177604541_177607302	0.216747	Colon_Sigmoid	0.920873	B4GALT7	intron_5_177031542_177034303	ENSG00000027847.14	1.23523
intron_7_12687043_12688166	0.216826	Colon_Sigmoid	0.920873	ARL4A	intron_7_12726668_12727791	ENSG00000122644.13	-1.23501
intron_7_4210162_4220109	0.217101	Colon_Sigmoid	0.920873	SDK1	intron_7_4249794_4259741	ENSG00000146555.20	-1.23427
intron_8_102285338_102285513	0.216721	Colon_Sigmoid	0.920873	UBR5	intron_8_103297566_103297741	ENSG00000104517.13	-1.23529
intron_19_11033517_11033767	0.262597	Brain_Cerebellar_Hemisphere	0.920873	SMARCA4	intron_19_11144193_11144443	ENSG00000127616.21	1.12027
intron_19_11033517_11034123	0.262597	Brain_Cerebellar_Hemisphere	0.920873	SMARCA4	intron_19_11144193_11144799	ENSG00000127616.21	-1.12027
intron_17_7910591_7910847	0.227425	Cells_Cultured_fibroblasts	0.920874	CHD3	intron_17_7813909_7814165	ENSG00000170004.19	1.20702
intron_17_7910973_7911464	0.227425	Cells_Cultured_fibroblasts	0.920874	CHD3	intron_17_7814291_7814782	ENSG00000170004.19	1.20702
intron_10_97459741_97460046	0.234132	Prostate	0.920875	MMS19	intron_10_99219498_99219803	ENSG00000155229.21	1.18978
intron_15_92570696_92571186	0.234132	Prostate	0.920875	LINC00930	intron_15_93113926_93114416	ENSG00000258647.6	1.18978
intron_19_1495607_1496285	0.234139	Prostate	0.920875	REEP6	intron_19_1495606_1496284	ENSG00000115255.12	1.18977
intron_3_121790215_121807344	0.234081	Prostate	0.920875	IQCB1	intron_3_121509062_121526191	ENSG00000173226.17	-1.18991
intron_16_84194221_84194442	0.260115	smultixcan	0.920876	ADAD2	intron_16_84227827_84228048	ENSG00000140955.11	-1.31541
intron_7_101234442_101237365	0.260122	smultixcan	0.920876	CLDN15	intron_7_100877723_100880646	ENSG00000106404.14	-0.0775999
intron_10_102744143_102797993	0.210898	Nerve_Tibial	0.920877	WBP1L	intron_10_104503900_104557750	ENSG00000166272.18	-1.2511
intron_10_121898969_121902391	0.210822	Nerve_Tibial	0.920877	ATE1	intron_10_123658484_123661906	ENSG00000107669.19	-1.25131
intron_10_122986962_122987334	0.209979	Nerve_Tibial	0.920877	PSTK	intron_10_124746478_124746850	ENSG00000179988.15	1.25362
intron_10_122998671_123007026	0.207356	Nerve_Tibial	0.920877	IKZF5	intron_10_124758187_124766542	ENSG00000095574.12	-1.26087
intron_10_123034515_123040466	0.207455	Nerve_Tibial	0.920877	ACADSB	intron_10_124794031_124799982	ENSG00000196177.13	-1.26059
intron_10_132366677_132366846	0.203898	Nerve_Tibial	0.920877	LRRC27	intron_10_134180181_134180350	ENSG00000148814.18	-1.27053
intron_10_17168917_17169310	0.206671	Nerve_Tibial	0.920877	TRDMT1	intron_10_17210916_17211309	ENSG00000107614.22	-1.26277
intron_10_27029356_27030393	0.208779	Nerve_Tibial	0.920877	ANKRD26	intron_10_27318285_27319322	ENSG00000107890.17	-1.25693
intron_10_27029356_27033225	0.205673	Nerve_Tibial	0.920877	ANKRD26	intron_10_27318285_27322154	ENSG00000107890.17	1.26555
intron_10_32906580_32908368	0.21392	Nerve_Tibial	0.920877	ITGB1	intron_10_33195508_33197296	ENSG00000150093.20	-1.24286
intron_10_34401917_34450317	0.204059	Nerve_Tibial	0.920877	PARD3	intron_10_34690845_34739245	ENSG00000148498.17	1.27007
intron_10_44828839_44829172	0.203602	Nerve_Tibial	0.920877	TMEM72-AS1	intron_10_45324287_45324620	ENSG00000224812.4	-1.27136
intron_10_68483588_68487144	0.214087	Nerve_Tibial	0.920877	SLC25A16	intron_10_70243345_70246901	ENSG00000122912.15	1.2424
intron_10_74138382_74138806	0.212676	Nerve_Tibial	0.920877	AP3M1	intron_10_75898140_75898564	ENSG00000185009.13	1.24624
intron_10_74138382_74150755	0.212676	Nerve_Tibial	0.920877	AP3M1	intron_10_75898140_75910513	ENSG00000185009.13	-1.24624
intron_10_86438015_86443275	0.204807	Nerve_Tibial	0.920877	WAPL	intron_10_88197772_88203032	ENSG00000062650.20	-1.26797
intron_10_99830433_99830716	0.207594	Nerve_Tibial	0.920877	ABCC2	intron_10_101590190_101590473	ENSG00000023839.12	1.26021
intron_10_99830851_99831611	0.207594	Nerve_Tibial	0.920877	ABCC2	intron_10_101590608_101591368	ENSG00000023839.12	-1.26021
intron_11_116837157_116837345	0.214518	Nerve_Tibial	0.920877	APOA1	intron_11_116707873_116708061	ENSG00000118137.10	1.24124
intron_11_118625059_118627305	0.203788	Nerve_Tibial	0.920877	PHLDB1	intron_11_118495775_118498021	ENSG00000019144.20	1.27083
intron_11_118625059_118627308	0.203788	Nerve_Tibial	0.920877	PHLDB1	intron_11_118495775_118498024	ENSG00000019144.20	-1.27083
intron_11_119373521_119381473	0.207356	Nerve_Tibial	0.920877	USP2	intron_11_119244231_119252183	ENSG00000036672.16	1.26087
intron_11_12204457_12208023	0.212589	Nerve_Tibial	0.920877	MICAL2	intron_11_12226004_12229570	ENSG00000133816.19	1.24648
intron_11_124894045_124894201	0.213422	Nerve_Tibial	0.920877	ROBO4	intron_11_124763941_124764097	ENSG00000154133.15	1.24421
intron_11_124897055_124897726	0.210138	Nerve_Tibial	0.920877	ROBO4	intron_11_124766951_124767622	ENSG00000154133.15	-1.25319
intron_11_17394399_17395610	0.210778	Nerve_Tibial	0.920877	ABCC8	intron_11_17415946_17417157	ENSG00000006071.16	1.25143
intron_11_1881596_1883419	0.210998	Nerve_Tibial	0.920877	LSP1	intron_11_1902826_1904649	ENSG00000130592.17	-1.25083
intron_11_3683441_3691347	0.211854	Nerve_Tibial	0.920877	NUP98	intron_11_3704671_3712577	ENSG00000110713.18	-1.24848
intron_11_406059_406142	0.204807	Nerve_Tibial	0.920877	SIGIRR	intron_11_406059_406142	ENSG00000185187.13	1.26797
intron_11_406538_406843	0.209514	Nerve_Tibial	0.920877	SIGIRR	intron_11_406538_406843	ENSG00000185187.13	-1.2549
intron_11_47182559_47182674	0.207571	Nerve_Tibial	0.920877	PACSIN3	intron_11_47204110_47204225	ENSG00000165912.16	1.26027
intron_11_47282616_47282813	0.206532	Nerve_Tibial	0.920877	MADD	intron_11_47304167_47304364	ENSG00000110514.20	-1.26316
intron_11_47324577_47326738	0.209702	Nerve_Tibial	0.920877	MADD	intron_11_47346128_47348289	ENSG00000110514.20	1.25439
intron_11_47324577_47328658	0.209702	Nerve_Tibial	0.920877	MADD	intron_11_47346128_47350209	ENSG00000110514.20	-1.25439
intron_11_57409298_57409935	0.209183	Nerve_Tibial	0.920877	ENSG00000254979	intron_11_57176771_57177408	ENSG00000254979.5	1.25581
intron_11_57409298_57409935	0.209183	Nerve_Tibial	0.920877	SLC43A3	intron_11_57176771_57177408	ENSG00000134802.18	1.25581
intron_11_57409298_57414615	0.209183	Nerve_Tibial	0.920877	SLC43A3	intron_11_57176771_57182088	ENSG00000134802.18	1.25581
intron_11_57410121_57414615	0.209183	Nerve_Tibial	0.920877	SLC43A3	intron_11_57177594_57182088	ENSG00000134802.18	-1.25581
intron_11_59788947_59790519	0.208967	Nerve_Tibial	0.920877	STX3	intron_11_59556420_59557992	ENSG00000166900.17	1.25641
intron_11_59793514_59795372	0.205887	Nerve_Tibial	0.920877	STX3	intron_11_59560987_59562845	ENSG00000166900.17	-1.26496
intron_11_60389596_60393787	0.212398	Nerve_Tibial	0.920877	MS4A7	intron_11_60157069_60161260	ENSG00000166927.13	1.247
intron_11_61955387_61955718	0.203662	Nerve_Tibial	0.920877	BEST1	intron_11_61722859_61723190	ENSG00000167995.17	1.27119
intron_11_62626934_62627048	0.21252	Nerve_Tibial	0.920877	GANAB	intron_11_62394406_62394520	ENSG00000089597.18	1.24667
intron_11_62627124_62627289	0.21252	Nerve_Tibial	0.920877	GANAB	intron_11_62394596_62394761	ENSG00000089597.18	-1.24667
intron_11_64271803_64276904	0.208006	Nerve_Tibial	0.920877	BAD	intron_11_64039275_64044376	ENSG00000002330.14	-1.25907
intron_11_65181410_65182701	0.21252	Nerve_Tibial	0.920877	CAPN1	intron_11_64948881_64950172	ENSG00000014216.16	-1.24667
intron_11_66593300_66593610	0.213292	Nerve_Tibial	0.920877	CCS	intron_11_66360771_66361081	ENSG00000173992.9	-1.24457
intron_11_66957996_66958322	0.2113	Nerve_Tibial	0.920877	PC	intron_11_66725467_66725793	ENSG00000173599.15	-1.25
intron_11_68915023_68917736	0.2113	Nerve_Tibial	0.920877	IGHMBP2	intron_11_68682491_68685204	ENSG00000132740.10	-1.25
intron_11_69641511_69643031	0.21368	Nerve_Tibial	0.920877	CCND1	intron_11_69456279_69457799	ENSG00000110092.4	1.24351
intron_11_71791819_71796017	0.202957	Nerve_Tibial	0.920877	ENSG00000291186	intron_11_71502865_71507063	ENSG00000291186.1	1.27317
intron_11_720223_720597	0.209979	Nerve_Tibial	0.920877	EPS8L2	intron_11_720223_720597	ENSG00000177106.17	1.25362
intron_11_7577638_7593132	0.204971	Nerve_Tibial	0.920877	PPFIBP2	intron_11_7598869_7614363	ENSG00000166387.14	1.26752
intron_11_9053759_9055793	0.205248	Nerve_Tibial	0.920877	SCUBE2	intron_11_9075306_9077340	ENSG00000175356.14	-1.26674
intron_12_100180716_100198844	0.202747	Nerve_Tibial	0.920877	ENSG00000290576	intron_12_100574494_100592622	ENSG00000290576.1	-1.27376
intron_12_101730636_101743715	0.21349	Nerve_Tibial	0.920877	CHPT1	intron_12_102124414_102137493	ENSG00000111666.11	-1.24403
intron_12_101753539_101757212	0.209524	Nerve_Tibial	0.920877	GNPTAB	intron_12_102147317_102150990	ENSG00000111670.16	-1.25487
intron_12_113380842_113384105	0.209255	Nerve_Tibial	0.920877	PLBD2	intron_12_113818647_113821910	ENSG00000151176.8	1.25562
intron_12_116985402_116988663	0.213675	Nerve_Tibial	0.920877	FBXW8	intron_12_117423207_117426468	ENSG00000174989.13	1.24352
intron_12_121160974_121162271	0.213998	Nerve_Tibial	0.920877	P2RX7	intron_12_121598777_121600074	ENSG00000089041.17	-1.24265
intron_12_122244762_122249871	0.204172	Nerve_Tibial	0.920877	ENSG00000256861	intron_12_122729309_122734418	ENSG00000256861.1	1.26975
intron_12_122244762_122249871	0.204172	Nerve_Tibial	0.920877	VPS33A	intron_12_122729309_122734418	ENSG00000139719.11	1.26975
intron_12_122478292_122480190	0.212589	Nerve_Tibial	0.920877	ZCCHC8	intron_12_122962839_122964737	ENSG00000033030.15	-1.24648
intron_12_122482087_122482635	0.210016	Nerve_Tibial	0.920877	ZCCHC8	intron_12_122966634_122967182	ENSG00000033030.15	-1.25352
intron_12_122483563_122489386	0.207466	Nerve_Tibial	0.920877	ZCCHC8	intron_12_122968110_122973933	ENSG00000033030.15	1.26056
intron_12_123756986_123757927	0.207585	Nerve_Tibial	0.920877	ATP6V0A2	intron_12_124241533_124242474	ENSG00000185344.15	-1.26023
intron_12_47963704_47964209	0.203187	Nerve_Tibial	0.920877	TMEM106C	intron_12_48357487_48357992	ENSG00000134291.12	1.27252
intron_12_47964423_47968133	0.203187	Nerve_Tibial	0.920877	TMEM106C	intron_12_48358206_48361916	ENSG00000134291.12	-1.27252
intron_12_51052207_51056350	0.20579	Nerve_Tibial	0.920877	LETMD1	intron_12_51445990_51450133	ENSG00000050426.16	1.26523
intron_12_51056021_51056144	0.208868	Nerve_Tibial	0.920877	LETMD1	intron_12_51449804_51449927	ENSG00000050426.16	-1.25668
intron_12_52051568_52052496	0.212429	Nerve_Tibial	0.920877	NR4A1	intron_12_52445352_52446280	ENSG00000123358.20	1.24691
intron_12_54580392_54580944	0.209081	Nerve_Tibial	0.920877	PPP1R1A	intron_12_54974176_54974728	ENSG00000135447.17	-1.2561
intron_12_68734833_68735231	0.208641	Nerve_Tibial	0.920877	NUP107	intron_12_69128613_69129011	ENSG00000111581.10	1.25731
intron_12_79781862_79786374	0.204939	Nerve_Tibial	0.920877	PPP1R12A	intron_12_80175642_80180154	ENSG00000058272.19	1.26761
intron_12_79786478_79786777	0.203266	Nerve_Tibial	0.920877	PPP1R12A	intron_12_80180258_80180557	ENSG00000058272.19	1.2723
intron_13_112969458_113014763	0.207625	Nerve_Tibial	0.920877	MCF2L	intron_13_113623772_113669077	ENSG00000126217.22	-1.26012
intron_13_113805028_113811736	0.205929	Nerve_Tibial	0.920877	TMEM255B	intron_13_114508001_114514709	ENSG00000184497.13	-1.26484
intron_13_39044181_39047040	0.2113	Nerve_Tibial	0.920877	NHLRC3	intron_13_39618318_39621177	ENSG00000188811.14	-1.25
intron_13_40749281_40752273	0.208775	Nerve_Tibial	0.920877	MRPS31	intron_13_41323417_41326409	ENSG00000102738.8	1.25694
intron_13_40749281_40754019	0.213976	Nerve_Tibial	0.920877	MRPS31	intron_13_41323417_41328155	ENSG00000102738.8	1.24271
intron_13_40921531_40921619	0.212429	Nerve_Tibial	0.920877	SUGT1P3	intron_13_41495667_41495755	ENSG00000290464.1	1.24691
intron_13_40921531_40921619	0.212429	Nerve_Tibial	0.920877	SUGT1P3	intron_13_41495667_41495755	ENSG00000239827.9	1.24691
intron_13_51773033_51773930	0.207293	Nerve_Tibial	0.920877	DHRS12	intron_13_52347169_52348066	ENSG00000102796.12	1.26104
intron_13_52632494_52637305	0.212691	Nerve_Tibial	0.920877	ENSG00000273784	intron_13_53206629_53211440	ENSG00000273784.5	1.2462
intron_13_52632494_52637305	0.212691	Nerve_Tibial	0.920877	MRPS31P4	intron_13_53206629_53211440	ENSG00000250299.7	1.2462
intron_13_52658226_52658399	0.207451	Nerve_Tibial	0.920877	SUGT1	intron_13_53232361_53232534	ENSG00000165416.15	1.26061
intron_13_52658468_52659179	0.207451	Nerve_Tibial	0.920877	SUGT1	intron_13_53232603_53233314	ENSG00000165416.15	-1.26061
intron_13_75526639_75530114	0.214293	Nerve_Tibial	0.920877	COMMD6	intron_13_76100775_76104250	ENSG00000188243.14	1.24185
intron_13_95991473_95996063	0.214607	Nerve_Tibial	0.920877	UGGT2	intron_13_96643727_96648317	ENSG00000102595.21	1.241
intron_14_102195120_102208603	0.205275	Nerve_Tibial	0.920877	WDR20	intron_14_102661457_102674940	ENSG00000140153.18	1.26667
intron_14_102195120_102222830	0.205275	Nerve_Tibial	0.920877	WDR20	intron_14_102661457_102689167	ENSG00000140153.18	-1.26667
intron_14_102232708_102233688	0.21251	Nerve_Tibial	0.920877	MOK	intron_14_102699045_102700025	ENSG00000080823.23	-1.24669
intron_14_102233789_102235365	0.21251	Nerve_Tibial	0.920877	MOK	intron_14_102700126_102701702	ENSG00000080823.23	1.24669
intron_14_102233789_102250812	0.21251	Nerve_Tibial	0.920877	MOK	intron_14_102700126_102717149	ENSG00000080823.23	-1.24669
intron_14_103679518_103700655	0.208906	Nerve_Tibial	0.920877	KLC1	intron_14_104145855_104166992	ENSG00000126214.22	-1.25658
intron_14_104770847_104771722	0.211948	Nerve_Tibial	0.920877	AKT1	intron_14_105237184_105238059	ENSG00000142208.18	-1.24823
intron_14_104770847_104772365	0.204048	Nerve_Tibial	0.920877	AKT1	intron_14_105237184_105238702	ENSG00000142208.18	1.2701
intron_14_24315020_24315637	0.206937	Nerve_Tibial	0.920877	LTB4R	intron_14_24784226_24784843	ENSG00000213903.9	-1.26203
intron_14_50640893_50644744	0.202883	Nerve_Tibial	0.920877	SAV1	intron_14_51107611_51111462	ENSG00000151748.15	1.27338
intron_14_59473090_59475869	0.203253	Nerve_Tibial	0.920877	L3HYPDH	intron_14_59939808_59942587	ENSG00000126790.12	-1.27234
intron_14_74019534_74022916	0.206532	Nerve_Tibial	0.920877	BBOF1	intron_14_74486237_74489619	ENSG00000119636.16	1.26316
intron_14_74019534_74029184	0.206532	Nerve_Tibial	0.920877	BBOF1	intron_14_74486237_74495887	ENSG00000119636.16	-1.26316
intron_14_74922485_74923180	0.210695	Nerve_Tibial	0.920877	RPS6KL1	intron_14_75389188_75389883	ENSG00000198208.12	-1.25166
intron_14_77675794_77679880	0.212259	Nerve_Tibial	0.920877	ALKBH1	intron_14_78142137_78146223	ENSG00000100601.10	1.24738
intron_14_86128116_86129496	0.206654	Nerve_Tibial	0.920877	LINC02328	intron_14_86594460_86595840	ENSG00000258733.7	1.26282
intron_14_92962849_92993880	0.202863	Nerve_Tibial	0.920877	ITPK1	intron_14_93429194_93460225	ENSG00000100605.17	-1.27344
intron_14_94110797_94114851	0.214556	Nerve_Tibial	0.920877	IFI27	intron_14_94577143_94581197	ENSG00000165949.13	-1.24113
intron_14_96560711_96562819	0.205422	Nerve_Tibial	0.920877	PAPOLA	intron_14_97027048_97029156	ENSG00000090060.19	-1.26625
intron_15_57197825_57231152	0.213028	Nerve_Tibial	0.920877	TCF12	intron_15_57490023_57523350	ENSG00000140262.18	-1.24528
intron_15_59261509_59272306	0.214129	Nerve_Tibial	0.920877	MYO1E	intron_15_59553708_59564505	ENSG00000157483.9	1.24229
intron_15_72755654_72756251	0.21388	Nerve_Tibial	0.920877	ADPGK	intron_15_73047995_73048592	ENSG00000159322.18	-1.24297
intron_15_72755654_72760407	0.21388	Nerve_Tibial	0.920877	ADPGK	intron_15_73047995_73052748	ENSG00000159322.18	1.24297
intron_15_75883424_75899427	0.21403	Nerve_Tibial	0.920877	UBE2Q2	intron_15_76175765_76191768	ENSG00000140367.12	-1.24256
intron_15_82214855_82219652	0.204518	Nerve_Tibial	0.920877	EFL1	intron_15_82507196_82511993	ENSG00000140598.16	-1.26878
intron_15_85655787_85664563	0.20635	Nerve_Tibial	0.920877	AKAP13	intron_15_86199018_86207794	ENSG00000170776.22	-1.26367
intron_15_85658590_85662388	0.209835	Nerve_Tibial	0.920877	AKAP13	intron_15_86201821_86205619	ENSG00000170776.22	1.25402
intron_15_85658590_85664563	0.209835	Nerve_Tibial	0.920877	AKAP13	intron_15_86201821_86207794	ENSG00000170776.22	-1.25402
intron_15_85662453_85664563	0.213362	Nerve_Tibial	0.920877	AKAP13	intron_15_86205684_86207794	ENSG00000170776.22	1.24437
intron_15_96118976_96121831	0.207791	Nerve_Tibial	0.920877	NR2F2-AS1	intron_15_96662205_96665060	ENSG00000247809.11	-1.25966
intron_16_1767918_1768069	0.203926	Nerve_Tibial	0.920877	MAPK8IP3	intron_16_1817919_1818070	ENSG00000138834.15	1.27045
intron_16_2000256_2000391	0.212582	Nerve_Tibial	0.920877	ZNF598	intron_16_2050257_2050392	ENSG00000167962.15	1.2465
intron_16_2000256_2000409	0.209005	Nerve_Tibial	0.920877	ZNF598	intron_16_2050257_2050410	ENSG00000167962.15	-1.25631
intron_16_24805151_24805605	0.210174	Nerve_Tibial	0.920877	TNRC6A	intron_16_24816472_24816926	ENSG00000090905.19	1.25309
intron_16_24805151_24805674	0.210174	Nerve_Tibial	0.920877	TNRC6A	intron_16_24816472_24816995	ENSG00000090905.19	-1.25309
intron_16_28538155_28538526	0.204059	Nerve_Tibial	0.920877	ENSG00000289754	intron_16_28549476_28549847	ENSG00000289754.1	-1.27007
intron_16_28538155_28538526	0.204059	Nerve_Tibial	0.920877	NUPR1	intron_16_28549476_28549847	ENSG00000176046.9	-1.27007
intron_16_28538654_28538796	0.204059	Nerve_Tibial	0.920877	NUPR1	intron_16_28549975_28550117	ENSG00000176046.9	-1.27007
intron_16_31753900_31792630	0.212589	Nerve_Tibial	0.920877	KRBOX5	intron_16_31765221_31803951	ENSG00000197302.11	1.24648
intron_16_4343291_4343483	0.213535	Nerve_Tibial	0.920877	PAM16	intron_16_4393292_4393484	ENSG00000217930.8	1.2439
intron_16_4343291_4350935	0.213535	Nerve_Tibial	0.920877	PAM16	intron_16_4393292_4400936	ENSG00000217930.8	-1.2439
intron_16_4343291_4351232	0.213535	Nerve_Tibial	0.920877	PAM16	intron_16_4393292_4401233	ENSG00000217930.8	-1.2439
intron_16_4343291_4355286	0.213535	Nerve_Tibial	0.920877	CORO7-PAM16	intron_16_4393292_4405287	ENSG00000103426.12	-1.2439
intron_16_71895589_71915626	0.208578	Nerve_Tibial	0.920877	IST1	intron_16_71929492_71949529	ENSG00000182149.21	1.25749
intron_16_71917134_71920739	0.212945	Nerve_Tibial	0.920877	IST1	intron_16_71951037_71954642	ENSG00000182149.21	-1.24551
intron_16_75204322_75204773	0.20583	Nerve_Tibial	0.920877	CTRB2	intron_16_75238220_75238671	ENSG00000168928.13	1.26512
intron_16_81928624_81931497	0.206587	Nerve_Tibial	0.920877	ENSG00000289733	intron_16_81962229_81965102	ENSG00000289733.1	1.26301
intron_16_81928624_81931497	0.206587	Nerve_Tibial	0.920877	PLCG2	intron_16_81962229_81965102	ENSG00000197943.12	1.26301
intron_16_84820133_84836177	0.208124	Nerve_Tibial	0.920877	CRISPLD2	intron_16_84853739_84869783	ENSG00000103196.12	1.25874
intron_16_879737_893007	0.20358	Nerve_Tibial	0.920877	LMF1	intron_16_929737_943007	ENSG00000103227.19	1.27142
intron_17_10754362_10766679	0.209057	Nerve_Tibial	0.920877	TMEM220-AS1	intron_17_10657679_10669996	ENSG00000263400.8	1.25616
intron_17_12993831_12994425	0.209363	Nerve_Tibial	0.920877	ELAC2	intron_17_12897148_12897742	ENSG00000006744.19	-1.25532
intron_17_16342720_16347545	0.205977	Nerve_Tibial	0.920877	PIGL	intron_17_16246034_16250859	ENSG00000108474.17	-1.26471
intron_17_17228161_17231794	0.21178	Nerve_Tibial	0.920877	ENSG00000264187	intron_17_17131475_17135108	ENSG00000264187.1	-1.24869
intron_17_17228161_17231794	0.21178	Nerve_Tibial	0.920877	FLCN	intron_17_17131475_17135108	ENSG00000154803.13	-1.24869
intron_17_19963022_19968414	0.20601	Nerve_Tibial	0.920877	AKAP10	intron_17_19866335_19871727	ENSG00000108599.15	-1.26461
intron_17_2036653_2036835	0.206268	Nerve_Tibial	0.920877	DPH1	intron_17_1939947_1940129	ENSG00000108963.19	-1.26389
intron_17_2036686_2036835	0.206232	Nerve_Tibial	0.920877	DPH1	intron_17_1939980_1940129	ENSG00000108963.19	1.264
intron_17_2335730_2336037	0.208717	Nerve_Tibial	0.920877	TSR1	intron_17_2239024_2239331	ENSG00000167721.11	-1.2571
intron_17_30116863_30172542	0.211967	Nerve_Tibial	0.920877	NSRP1	intron_17_28443881_28499560	ENSG00000126653.18	-1.24818
intron_17_42660707_42662973	0.212468	Nerve_Tibial	0.920877	TUBG2	intron_17_40812725_40814991	ENSG00000037042.9	-1.24681
intron_17_43131270_43138657	0.207589	Nerve_Tibial	0.920877	NBR2	intron_17_41283287_41290674	ENSG00000198496.12	-1.26022
intron_17_43379262_43381273	0.204106	Nerve_Tibial	0.920877	LINC00910	intron_17_41456630_41458641	ENSG00000188825.16	-1.26994
intron_17_47324074_47324454	0.212536	Nerve_Tibial	0.920877	EFCAB13	intron_17_45401440_45401820	ENSG00000178852.16	-1.24662
intron_17_47488955_47490166	0.21426	Nerve_Tibial	0.920877	MRPL45P2	intron_17_45566321_45567532	ENSG00000291120.1	-1.24194
intron_17_50168572_50170640	0.211097	Nerve_Tibial	0.920877	SGCA	intron_17_48245933_48248001	ENSG00000108823.17	1.25055
intron_17_58521160_58521254	0.213222	Nerve_Tibial	0.920877	SEPTIN4	intron_17_56598521_56598615	ENSG00000108387.16	-1.24476
intron_17_61912070_61919400	0.203928	Nerve_Tibial	0.920877	INTS2	intron_17_59989431_59996761	ENSG00000108506.13	-1.27044
intron_17_67553617_67578186	0.213871	Nerve_Tibial	0.920877	PITPNC1	intron_17_65549733_65574302	ENSG00000154217.16	1.24299
intron_17_75809969_75812112	0.20542	Nerve_Tibial	0.920877	UNK	intron_17_73806050_73808193	ENSG00000132478.10	1.26626
intron_17_76313016_76313199	0.20374	Nerve_Tibial	0.920877	PRPSAP1	intron_17_74309097_74309280	ENSG00000161542.17	-1.27097
intron_17_80203965_80205333	0.21101	Nerve_Tibial	0.920877	ENSG00000262580	intron_17_78177764_78179132	ENSG00000262580.5	1.25079
intron_17_80211011_80212071	0.212475	Nerve_Tibial	0.920877	SGSH	intron_17_78184810_78185870	ENSG00000181523.13	-1.24679
intron_17_80415250_80415650	0.20861	Nerve_Tibial	0.920877	ENDOV	intron_17_78389050_78389450	ENSG00000173818.17	-1.2574
intron_17_80415518_80415650	0.20861	Nerve_Tibial	0.920877	ENDOV	intron_17_78389318_78389450	ENSG00000173818.17	1.2574
intron_17_81035308_81036863	0.204849	Nerve_Tibial	0.920877	BAIAP2	intron_17_79009108_79010663	ENSG00000175866.16	-1.26786
intron_17_81665584_81666518	0.207227	Nerve_Tibial	0.920877	OXLD1	intron_17_79632614_79633548	ENSG00000204237.5	1.26123
intron_17_82061721_82061901	0.20562	Nerve_Tibial	0.920877	DUS1L	intron_17_80019597_80019777	ENSG00000169718.18	-1.2657
intron_17_82151773_82157748	0.213169	Nerve_Tibial	0.920877	CCDC57	intron_17_80109649_80115624	ENSG00000176155.21	-1.2449
intron_17_82201952_82212785	0.211967	Nerve_Tibial	0.920877	CCDC57	intron_17_80159828_80170661	ENSG00000176155.21	1.24818
intron_17_82208048_82212785	0.211967	Nerve_Tibial	0.920877	CCDC57	intron_17_80165924_80170661	ENSG00000176155.21	-1.24818
intron_17_82419883_82428558	0.207256	Nerve_Tibial	0.920877	HEXD	intron_17_80377759_80386434	ENSG00000169660.17	1.26115
intron_18_46815349_46820933	0.208043	Nerve_Tibial	0.920877	PIAS2	intron_18_44395312_44400896	ENSG00000078043.16	-1.25896
intron_18_46818447_46820933	0.210936	Nerve_Tibial	0.920877	PIAS2	intron_18_44398410_44400896	ENSG00000078043.16	1.251
intron_18_46864248_46890580	0.210936	Nerve_Tibial	0.920877	PIAS2	intron_18_44444211_44470543	ENSG00000078043.16	-1.251
intron_18_46891054_46903527	0.209486	Nerve_Tibial	0.920877	PIAS2	intron_18_44471017_44483490	ENSG00000078043.16	1.25498
intron_18_46891054_46917322	0.209486	Nerve_Tibial	0.920877	PIAS2	intron_18_44471017_44497285	ENSG00000078043.16	-1.25498
intron_18_47077461_47099243	0.210016	Nerve_Tibial	0.920877	KATNAL2	intron_18_44603832_44625614	ENSG00000167216.19	-1.25352
intron_18_48942555_48948384	0.211948	Nerve_Tibial	0.920877	SMAD7	intron_18_46468925_46474754	ENSG00000101665.10	-1.24823
intron_18_50932360_50939570	0.208774	Nerve_Tibial	0.920877	ME2	intron_18_48458730_48465940	ENSG00000082212.13	1.25694
intron_18_79977701_79986602	0.202965	Nerve_Tibial	0.920877	TXNL4A	intron_18_77737701_77746602	ENSG00000141759.15	1.27315
intron_18_80042219_80044212	0.210084	Nerve_Tibial	0.920877	RBFA	intron_18_77802219_77804212	ENSG00000101546.13	-1.25333
intron_19_10323566_10328642	0.204205	Nerve_Tibial	0.920877	RAVER1	intron_19_10434242_10439318	ENSG00000161847.15	-1.26966
intron_19_1275830_1277183	0.213431	Nerve_Tibial	0.920877	FAM174C	intron_19_1275829_1277182	ENSG00000228300.14	1.24419
intron_19_14479524_14480305	0.213713	Nerve_Tibial	0.920877	GIPC1	intron_19_14590336_14591117	ENSG00000123159.16	1.24342
intron_19_15924082_15924761	0.204359	Nerve_Tibial	0.920877	CYP4F11	intron_19_16034892_16035571	ENSG00000171903.17	-1.26923
intron_19_19199234_19201649	0.204465	Nerve_Tibial	0.920877	RFXANK	intron_19_19310043_19312458	ENSG00000064490.14	1.26893
intron_19_24046279_24048937	0.206151	Nerve_Tibial	0.920877	ENSG00000268362	intron_19_24229081_24231739	ENSG00000268362.6	-1.26422
intron_19_3196277_3198817	0.207356	Nerve_Tibial	0.920877	NCLN	intron_19_3196275_3198815	ENSG00000125912.11	1.26087
intron_19_38831166_38831309	0.212139	Nerve_Tibial	0.920877	ECH1	intron_19_39321806_39321949	ENSG00000104823.9	1.24771
intron_19_38831166_38831309	0.212139	Nerve_Tibial	0.920877	ENSG00000268083	intron_19_39321806_39321949	ENSG00000268083.5	1.24771
intron_19_38831166_38831320	0.212139	Nerve_Tibial	0.920877	ECH1	intron_19_39321806_39321960	ENSG00000104823.9	-1.24771
intron_19_44874478_44878223	0.209811	Nerve_Tibial	0.920877	NECTIN2	intron_19_45377735_45381480	ENSG00000130202.10	-1.25409
intron_19_4518289_4518385	0.206631	Nerve_Tibial	0.920877	PLIN4	intron_19_4518301_4518397	ENSG00000167676.5	1.26288
intron_19_46748665_46755412	0.205762	Nerve_Tibial	0.920877	FKRP	intron_19_47251922_47258669	ENSG00000181027.11	1.26531
intron_19_46748717_46755412	0.205762	Nerve_Tibial	0.920877	FKRP	intron_19_47251974_47258669	ENSG00000181027.11	-1.26531
intron_19_46748884_46755412	0.205762	Nerve_Tibial	0.920877	FKRP	intron_19_47252141_47258669	ENSG00000181027.11	1.26531
intron_19_46775747_46776975	0.21074	Nerve_Tibial	0.920877	SLC1A5	intron_19_47279004_47280232	ENSG00000105281.12	1.25153
intron_19_52952877_52956027	0.213847	Nerve_Tibial	0.920877	ZNF816-ZNF321P	intron_19_53456130_53459280	ENSG00000221874.4	-1.24306
intron_19_52952877_52956027	0.213847	Nerve_Tibial	0.920877	ZNF816	intron_19_53456130_53459280	ENSG00000180257.14	-1.24306
intron_19_537147_541339	0.204757	Nerve_Tibial	0.920877	CDC34	intron_19_537147_541339	ENSG00000099804.9	-1.26812
intron_19_55438626_55440611	0.211579	Nerve_Tibial	0.920877	SHISA7	intron_19_55949993_55951978	ENSG00000187902.13	-1.24924
intron_19_676526_677792	0.209307	Nerve_Tibial	0.920877	FSTL3	intron_19_676526_677792	ENSG00000070404.10	1.25547
intron_19_7395247_7440189	0.21252	Nerve_Tibial	0.920877	ARHGEF18	intron_19_7460133_7505075	ENSG00000104880.19	1.24667
intron_1_109281046_109281137	0.207664	Nerve_Tibial	0.920877	PSRC1	intron_1_109823668_109823759	ENSG00000134222.16	1.26001
intron_1_113699799_113700794	0.207163	Nerve_Tibial	0.920877	PHTF1	intron_1_114242421_114243416	ENSG00000116793.16	1.26141
intron_1_117442325_117460489	0.203373	Nerve_Tibial	0.920877	MAN1A2	intron_1_117984947_118003111	ENSG00000198162.12	1.272
intron_1_1284090_1285571	0.209448	Nerve_Tibial	0.920877	SCNN1D	intron_1_1219470_1220951	ENSG00000162572.21	-1.25508
intron_1_1284090_1285926	0.208716	Nerve_Tibial	0.920877	SCNN1D	intron_1_1219470_1221306	ENSG00000162572.21	1.2571
intron_1_1355345_1355450	0.211211	Nerve_Tibial	0.920877	MXRA8	intron_1_1290725_1290830	ENSG00000162576.17	-1.25024
intron_1_155925843_155926676	0.205275	Nerve_Tibial	0.920877	KHDC4	intron_1_155895634_155896467	ENSG00000132680.11	1.26667
intron_1_155926839_155927104	0.203689	Nerve_Tibial	0.920877	KHDC4	intron_1_155896630_155896895	ENSG00000132680.11	1.27111
intron_1_159198221_159199786	0.207852	Nerve_Tibial	0.920877	CADM3-AS1	intron_1_159168011_159169576	ENSG00000225670.4	1.25949
intron_1_160332557_160335242	0.213998	Nerve_Tibial	0.920877	COPA	intron_1_160302347_160305032	ENSG00000122218.17	-1.24265
intron_1_161340655_161356677	0.214535	Nerve_Tibial	0.920877	SDHC	intron_1_161310445_161326467	ENSG00000143252.16	1.24119
intron_1_161821161_161846449	0.2113	Nerve_Tibial	0.920877	ATF6	intron_1_161790951_161816239	ENSG00000118217.7	-1.25
intron_1_167918359_167919979	0.214076	Nerve_Tibial	0.920877	MPC2	intron_1_167887597_167889217	ENSG00000143158.11	1.24244
intron_1_169589565_169590147	0.205608	Nerve_Tibial	0.920877	SELP	intron_1_169558803_169559385	ENSG00000174175.17	-1.26573
intron_1_177958975_177960342	0.21197	Nerve_Tibial	0.920877	CRYZL2P-SEC16B	intron_1_177928110_177929477	ENSG00000254154.8	1.24817
intron_1_177958975_177960342	0.21197	Nerve_Tibial	0.920877	SEC16B	intron_1_177928110_177929477	ENSG00000120341.19	1.24817
intron_1_202764145_202766926	0.2113	Nerve_Tibial	0.920877	KDM5B	intron_1_202733273_202736054	ENSG00000117139.18	1.25
intron_1_21290156_21290364	0.214596	Nerve_Tibial	0.920877	ECE1	intron_1_21616649_21616857	ENSG00000117298.16	1.24103
intron_1_215086678_215169199	0.202939	Nerve_Tibial	0.920877	KCNK2	intron_1_215260021_215342542	ENSG00000082482.14	-1.27322
intron_1_236543040_236543560	0.203748	Nerve_Tibial	0.920877	LGALS8	intron_1_236706340_236706860	ENSG00000116977.19	1.27094
intron_1_245764149_245858496	0.212205	Nerve_Tibial	0.920877	SMYD3	intron_1_245927451_246021798	ENSG00000185420.19	1.24752
intron_1_25247029_25267740	0.211731	Nerve_Tibial	0.920877	RSRP1	intron_1_25573520_25594231	ENSG00000117616.18	-1.24882
intron_1_25802117_25805142	0.203107	Nerve_Tibial	0.920877	SELENON	intron_1_26128608_26131633	ENSG00000162430.18	1.27275
intron_1_26302918_26303043	0.205275	Nerve_Tibial	0.920877	UBXN11	intron_1_26629409_26629534	ENSG00000158062.21	1.26667
intron_1_26302918_26306592	0.205275	Nerve_Tibial	0.920877	UBXN11	intron_1_26629409_26633083	ENSG00000158062.21	-1.26667
intron_1_26303167_26306592	0.205275	Nerve_Tibial	0.920877	UBXN11	intron_1_26629658_26633083	ENSG00000158062.21	1.26667
intron_1_27617006_27617193	0.211897	Nerve_Tibial	0.920877	FGR	intron_1_27943517_27943704	ENSG00000000938.13	1.24837
intron_1_27617296_27621559	0.211897	Nerve_Tibial	0.920877	FGR	intron_1_27943807_27948070	ENSG00000000938.13	-1.24837
intron_1_29323496_29323631	0.2113	Nerve_Tibial	0.920877	PTPRU	intron_1_29650008_29650143	ENSG00000060656.20	1.25
intron_1_29323788_29325191	0.2113	Nerve_Tibial	0.920877	PTPRU	intron_1_29650300_29651703	ENSG00000060656.20	1.25
intron_1_39753052_39763689	0.206671	Nerve_Tibial	0.920877	PPIE	intron_1_40218724_40229361	ENSG00000084072.17	-1.26277
intron_1_39850261_39853970	0.207297	Nerve_Tibial	0.920877	TRIT1	intron_1_40315933_40319642	ENSG00000043514.17	-1.26103
intron_1_54702245_54702623	0.205599	Nerve_Tibial	0.920877	MROH7-TTC4	intron_1_55167918_55168296	ENSG00000271723.5	1.26576
intron_1_54702245_54702623	0.205599	Nerve_Tibial	0.920877	MROH7	intron_1_55167918_55168296	ENSG00000184313.20	1.26576
intron_1_56523880_56524277	0.210701	Nerve_Tibial	0.920877	ENSG00000284686	intron_1_56989552_56989949	ENSG00000284686.1	-1.25164
intron_1_56523880_56524277	0.210701	Nerve_Tibial	0.920877	PLPP3	intron_1_56989552_56989949	ENSG00000162407.9	-1.25164
intron_1_7773511_7777160	0.207937	Nerve_Tibial	0.920877	VAMP3	intron_1_7833571_7837220	ENSG00000049245.13	1.25926
intron_1_89114296_89116992	0.205126	Nerve_Tibial	0.920877	GBP2	intron_1_89579979_89582675	ENSG00000162645.13	1.26708
intron_1_9756510_9773272	0.208073	Nerve_Tibial	0.920877	CLSTN1	intron_1_9816568_9833330	ENSG00000171603.18	-1.25888
intron_20_10277726_10284724	0.205275	Nerve_Tibial	0.920877	SNAP25	intron_20_10258374_10265372	ENSG00000132639.15	1.26667
intron_20_36236503_36239821	0.211045	Nerve_Tibial	0.920877	AAR2	intron_20_34824425_34827743	ENSG00000131043.13	1.2507
intron_20_37232391_37234020	0.204141	Nerve_Tibial	0.920877	RPN2	intron_20_35860794_35862423	ENSG00000118705.18	-1.26984
intron_20_45420429_45420508	0.211699	Nerve_Tibial	0.920877	PIGT	intron_20_44049069_44049148	ENSG00000124155.19	1.24891
intron_20_45420429_45420528	0.211699	Nerve_Tibial	0.920877	PIGT	intron_20_44049069_44049168	ENSG00000124155.19	-1.24891
intron_20_45420693_45421383	0.211699	Nerve_Tibial	0.920877	PIGT	intron_20_44049333_44050023	ENSG00000124155.19	-1.24891
intron_20_45420693_45424216	0.211699	Nerve_Tibial	0.920877	PIGT	intron_20_44049333_44052856	ENSG00000124155.19	-1.24891
intron_20_6006552_6009775	0.204034	Nerve_Tibial	0.920877	CRLS1	intron_20_5987198_5990421	ENSG00000088766.12	1.27014
intron_20_6031370_6032012	0.204034	Nerve_Tibial	0.920877	CRLS1	intron_20_6012016_6012658	ENSG00000088766.12	-1.27014
intron_20_6031370_6032012	0.204034	Nerve_Tibial	0.920877	ENSG00000286235	intron_20_6012016_6012658	ENSG00000286235.1	-1.27014
intron_20_62308178_62308368	0.20424	Nerve_Tibial	0.920877	ADRM1	intron_20_60883234_60883424	ENSG00000130706.13	-1.26957
intron_20_62312050_62312173	0.208472	Nerve_Tibial	0.920877	LAMA5	intron_20_60887106_60887229	ENSG00000130702.15	-1.25778
intron_20_62312316_62312400	0.208472	Nerve_Tibial	0.920877	LAMA5	intron_20_60887372_60887456	ENSG00000130702.15	1.25778
intron_20_63244084_63247578	0.207521	Nerve_Tibial	0.920877	NKAIN4	intron_20_61875436_61878930	ENSG00000101198.15	-1.26041
intron_21_14375819_14378199	0.21436	Nerve_Tibial	0.920877	HSPA13	intron_21_15748140_15750520	ENSG00000155304.6	-1.24167
intron_21_37472880_37478181	0.206794	Nerve_Tibial	0.920877	DYRK1A	intron_21_38845182_38850483	ENSG00000157540.22	1.26243
intron_21_37472880_37478208	0.206794	Nerve_Tibial	0.920877	DYRK1A	intron_21_38845182_38850510	ENSG00000157540.22	-1.26243
intron_21_45180444_45182585	0.208774	Nerve_Tibial	0.920877	ADARB1	intron_21_46600359_46602500	ENSG00000197381.18	-1.25694
intron_22_21629187_21629308	0.211913	Nerve_Tibial	0.920877	YDJC	intron_22_21983476_21983597	ENSG00000161179.14	-1.24832
intron_22_21629407_21629602	0.211913	Nerve_Tibial	0.920877	YDJC	intron_22_21983696_21983891	ENSG00000161179.14	-1.24832
intron_22_26470813_26472302	0.207841	Nerve_Tibial	0.920877	HPS4	intron_22_26866779_26868268	ENSG00000100099.22	-1.25952
intron_22_26470922_26472302	0.207841	Nerve_Tibial	0.920877	HPS4	intron_22_26866888_26868268	ENSG00000100099.22	1.25952
intron_22_26490198_26491025	0.211939	Nerve_Tibial	0.920877	SRRD	intron_22_26886164_26886991	ENSG00000100104.13	1.24825
intron_22_29328895_29329712	0.204262	Nerve_Tibial	0.920877	AP1B1	intron_22_29724884_29725701	ENSG00000100280.17	-1.2695
intron_22_29328895_29330378	0.204262	Nerve_Tibial	0.920877	AP1B1	intron_22_29724884_29726367	ENSG00000100280.17	1.2695
intron_22_29329720_29330378	0.204262	Nerve_Tibial	0.920877	AP1B1	intron_22_29725709_29726367	ENSG00000100280.17	-1.2695
intron_22_31091847_31093784	0.207083	Nerve_Tibial	0.920877	SMTN	intron_22_31487833_31489770	ENSG00000183963.19	1.26163
intron_22_31098840_31099062	0.207083	Nerve_Tibial	0.920877	SMTN	intron_22_31494826_31495048	ENSG00000183963.19	-1.26163
intron_22_31099179_31099745	0.207083	Nerve_Tibial	0.920877	SMTN	intron_22_31495165_31495731	ENSG00000183963.19	-1.26163
intron_22_31106115_31107377	0.207083	Nerve_Tibial	0.920877	SELENOM	intron_22_31502101_31503363	ENSG00000198832.11	-1.26163
intron_22_38085732_38086242	0.212128	Nerve_Tibial	0.920877	BAIAP2L2	intron_22_38481739_38482249	ENSG00000128298.18	1.24773
intron_22_39120573_39149789	0.207356	Nerve_Tibial	0.920877	CBX7	intron_22_39516578_39545794	ENSG00000100307.13	-1.26087
intron_22_44024451_44093928	0.209363	Nerve_Tibial	0.920877	PARVB	intron_22_44420331_44489808	ENSG00000188677.15	1.25532
intron_22_47037198_47111508	0.205111	Nerve_Tibial	0.920877	TBC1D22A	intron_22_47433094_47507404	ENSG00000054611.14	-1.26712
intron_22_50318889_50318965	0.202883	Nerve_Tibial	0.920877	DENND6B	intron_22_50757318_50757394	ENSG00000205593.12	1.27338
intron_22_50573715_50574335	0.214299	Nerve_Tibial	0.920877	CHKB-CPT1B	intron_22_51012144_51012764	ENSG00000254413.8	-1.24183
intron_22_50573715_50574335	0.214299	Nerve_Tibial	0.920877	CPT1B	intron_22_51012144_51012764	ENSG00000205560.13	-1.24183
intron_22_50573921_50574335	0.214299	Nerve_Tibial	0.920877	CPT1B	intron_22_51012350_51012764	ENSG00000205560.13	1.24183
intron_22_50581553_50581749	0.20833	Nerve_Tibial	0.920877	CHKB-CPT1B	intron_22_51019982_51020178	ENSG00000254413.8	1.25817
intron_22_50581553_50581749	0.20833	Nerve_Tibial	0.920877	CHKB	intron_22_51019982_51020178	ENSG00000100288.20	1.25817
intron_2_113227256_113235394	0.209979	Nerve_Tibial	0.920877	PAX8	intron_2_113984833_113992971	ENSG00000125618.18	1.25362
intron_2_11773745_11779519	0.20991	Nerve_Tibial	0.920877	LPIN1	intron_2_11913871_11919645	ENSG00000134324.12	-1.25381
intron_2_126690311_126693864	0.204059	Nerve_Tibial	0.920877	GYPC	intron_2_127447887_127451440	ENSG00000136732.16	1.27007
intron_2_170929403_170948350	0.213072	Nerve_Tibial	0.920877	GORASP2	intron_2_171785913_171804860	ENSG00000115806.13	-1.24516
intron_2_203292326_203296474	0.20585	Nerve_Tibial	0.920877	CYP20A1	intron_2_204157049_204161197	ENSG00000119004.17	1.26506
intron_2_209723687_209725709	0.202762	Nerve_Tibial	0.920877	MAP2	intron_2_210588411_210590433	ENSG00000078018.22	1.27372
intron_2_216477209_216478203	0.2083	Nerve_Tibial	0.920877	SMARCAL1	intron_2_217341932_217342926	ENSG00000138375.14	1.25825
intron_2_226906881_226908822	0.208626	Nerve_Tibial	0.920877	RHBDD1	intron_2_227771597_227773538	ENSG00000144468.17	-1.25735
intron_2_232697392_232703424	0.2112	Nerve_Tibial	0.920877	GIGYF2	intron_2_233562102_233568134	ENSG00000204120.16	1.25027
intron_2_233273777_233274676	0.214652	Nerve_Tibial	0.920877	ATG16L1	intron_2_234182423_234183322	ENSG00000085978.22	1.24088
intron_2_237527516_237534564	0.202914	Nerve_Tibial	0.920877	MLPH	intron_2_238436159_238443207	ENSG00000115648.14	-1.27329
intron_2_241750294_241755045	0.205556	Nerve_Tibial	0.920877	D2HGDH	intron_2_242689709_242694460	ENSG00000180902.18	1.26588
intron_2_29174445_29181572	0.208788	Nerve_Tibial	0.920877	CLIP4	intron_2_29397311_29404438	ENSG00000115295.21	1.25691
intron_2_3379839_3387620	0.211967	Nerve_Tibial	0.920877	TRAPPC12	intron_2_3383610_3391391	ENSG00000171853.16	-1.24818
intron_2_3559729_3561317	0.206419	Nerve_Tibial	0.920877	RNASEH1-DT	intron_2_3607319_3608907	ENSG00000234171.5	-1.26347
intron_2_42325554_42326154	0.205958	Nerve_Tibial	0.920877	EML4	intron_2_42552694_42553294	ENSG00000143924.19	-1.26476
intron_2_54267365_54304688	0.209453	Nerve_Tibial	0.920877	ACYP2	intron_2_54494502_54531825	ENSG00000170634.13	1.25507
intron_2_65056524_65069399	0.209021	Nerve_Tibial	0.920877	CEP68	intron_2_65283658_65296533	ENSG00000011523.15	1.25626
intron_2_65089070_65090983	0.211125	Nerve_Tibial	0.920877	RAB1A	intron_2_65316204_65318117	ENSG00000138069.18	1.25048
intron_2_65091078_65097971	0.211125	Nerve_Tibial	0.920877	RAB1A	intron_2_65318212_65325105	ENSG00000138069.18	1.25048
intron_2_96619544_96619672	0.205386	Nerve_Tibial	0.920877	KANSL3	intron_2_97285281_97285409	ENSG00000114982.19	-1.26636
intron_3_112333224_112344962	0.209517	Nerve_Tibial	0.920877	CD200	intron_3_112052071_112063809	ENSG00000091972.18	-1.2549
intron_3_113284567_113284782	0.210116	Nerve_Tibial	0.920877	BOC	intron_3_113003414_113003629	ENSG00000144857.15	-1.25325
intron_3_126439727_126441765	0.211967	Nerve_Tibial	0.920877	ZXDC	intron_3_126158570_126160608	ENSG00000070476.15	-1.24818
intron_3_12901522_12908349	0.203699	Nerve_Tibial	0.920877	IQSEC1	intron_3_12943022_12949849	ENSG00000144711.17	-1.27108
intron_3_138088507_138092383	0.211948	Nerve_Tibial	0.920877	DZIP1L	intron_3_137807349_137811225	ENSG00000158163.15	-1.24823
intron_3_14116524_14121917	0.210146	Nerve_Tibial	0.920877	CHCHD4	intron_3_14158024_14163417	ENSG00000163528.13	1.25316
intron_3_14116524_14124655	0.210146	Nerve_Tibial	0.920877	CHCHD4	intron_3_14158024_14166155	ENSG00000163528.13	-1.25316
intron_3_14148001_14148562	0.20821	Nerve_Tibial	0.920877	XPC	intron_3_14189501_14190062	ENSG00000154767.15	1.2585
intron_3_170866524_170868013	0.20972	Nerve_Tibial	0.920877	RPL22L1	intron_3_170584313_170585802	ENSG00000163584.18	1.25434
intron_3_184337371_184341724	0.205403	Nerve_Tibial	0.920877	FAM131A	intron_3_184055159_184059512	ENSG00000175182.15	-1.26631
intron_3_196247518_196248207	0.208943	Nerve_Tibial	0.920877	PCYT1A	intron_3_195974389_195975078	ENSG00000161217.12	-1.25648
intron_3_28316423_28316753	0.204143	Nerve_Tibial	0.920877	CMC1	intron_3_28357914_28358244	ENSG00000187118.14	-1.26984
intron_3_28316423_28319509	0.203878	Nerve_Tibial	0.920877	CMC1	intron_3_28357914_28361000	ENSG00000187118.14	1.27058
intron_3_28316859_28319509	0.210407	Nerve_Tibial	0.920877	CMC1	intron_3_28358350_28361000	ENSG00000187118.14	-1.25245
intron_3_42908909_42913201	0.204997	Nerve_Tibial	0.920877	ZNF662	intron_3_42950401_42954693	ENSG00000182983.15	-1.26744
intron_3_42908909_42938850	0.204997	Nerve_Tibial	0.920877	ENSG00000290317	intron_3_42950401_42980342	ENSG00000290317.1	-1.26744
intron_3_44338319_44354739	0.2113	Nerve_Tibial	0.920877	TCAIM	intron_3_44379811_44396231	ENSG00000179152.20	1.25
intron_3_48247677_48260813	0.202902	Nerve_Tibial	0.920877	ZNF589	intron_3_48289167_48302303	ENSG00000164048.14	1.27333
intron_3_48626354_48626631	0.20743	Nerve_Tibial	0.920877	SLC26A6	intron_3_48663787_48664064	ENSG00000225697.13	1.26066
intron_3_49324763_49324894	0.213482	Nerve_Tibial	0.920877	USP4	intron_3_49362196_49362327	ENSG00000114316.13	1.24405
intron_3_49425438_49425883	0.213951	Nerve_Tibial	0.920877	ENSG00000283189	intron_3_49462871_49463316	ENSG00000283189.2	1.24277
intron_3_49425438_49425883	0.213951	Nerve_Tibial	0.920877	NICN1	intron_3_49462871_49463316	ENSG00000145029.14	1.24277
intron_3_50271177_50271361	0.210557	Nerve_Tibial	0.920877	SEMA3B	intron_3_50308608_50308792	ENSG00000012171.20	-1.25204
intron_3_50271181_50271361	0.210557	Nerve_Tibial	0.920877	SEMA3B	intron_3_50308612_50308792	ENSG00000012171.20	1.25204
intron_3_75783364_75784784	0.211024	Nerve_Tibial	0.920877	ZNF717	intron_3_75832515_75833935	ENSG00000227124.11	-1.25076
intron_4_141221108_141222366	0.203115	Nerve_Tibial	0.920877	ZNF330	intron_4_142142262_142143520	ENSG00000109445.11	1.27273
intron_4_146256936_146258692	0.207937	Nerve_Tibial	0.920877	SLC10A7	intron_4_147178088_147179844	ENSG00000120519.16	-1.25926
intron_4_146306009_146325961	0.206221	Nerve_Tibial	0.920877	SLC10A7	intron_4_147227161_147247113	ENSG00000120519.16	1.26403
intron_4_15722934_15737787	0.20803	Nerve_Tibial	0.920877	BST1	intron_4_15724557_15739410	ENSG00000109743.11	1.259
intron_4_158685219_158690348	0.213987	Nerve_Tibial	0.920877	ETFDH	intron_4_159606371_159611500	ENSG00000171503.13	1.24268
intron_4_2831679_2831923	0.213044	Nerve_Tibial	0.920877	SH3BP2	intron_4_2833406_2833650	ENSG00000087266.17	-1.24524
intron_4_2931465_2931825	0.210525	Nerve_Tibial	0.920877	MFSD10	intron_4_2933192_2933552	ENSG00000109736.15	-1.25212
intron_4_4387173_4387604	0.205762	Nerve_Tibial	0.920877	NSG1	intron_4_4388900_4389331	ENSG00000168824.15	1.26531
intron_4_76074819_76075881	0.208714	Nerve_Tibial	0.920877	ART3	intron_4_76995972_76997034	ENSG00000156219.18	1.25711
intron_4_76075958_76097644	0.208714	Nerve_Tibial	0.920877	ART3	intron_4_76997111_77018797	ENSG00000156219.18	-1.25711
intron_4_83264363_83267090	0.214435	Nerve_Tibial	0.920877	COQ2	intron_4_84185516_84188243	ENSG00000173085.15	1.24146
intron_4_8592921_8601123	0.210476	Nerve_Tibial	0.920877	CPZ	intron_4_8594648_8602850	ENSG00000109625.19	1.25226
intron_5_119493946_119495716	0.20382	Nerve_Tibial	0.920877	HSD17B4	intron_5_118829641_118831411	ENSG00000133835.18	1.27074
intron_5_131159611_131162572	0.211449	Nerve_Tibial	0.920877	HINT1	intron_5_130495304_130498265	ENSG00000169567.13	-1.24959
intron_5_160415310_160418596	0.21312	Nerve_Tibial	0.920877	SLU7	intron_5_159842317_159845603	ENSG00000164609.10	1.24503
intron_5_170378973_170383679	0.207603	Nerve_Tibial	0.920877	KCNMB1	intron_5_169805977_169810683	ENSG00000145936.9	1.26018
intron_5_177090653_177090745	0.214222	Nerve_Tibial	0.920877	FGFR4	intron_5_176517654_176517746	ENSG00000160867.15	-1.24204
intron_5_177090825_177090938	0.214222	Nerve_Tibial	0.920877	FGFR4	intron_5_176517826_176517939	ENSG00000160867.15	-1.24204
intron_5_71544507_71545039	0.213998	Nerve_Tibial	0.920877	BDP1	intron_5_70840334_70840866	ENSG00000145734.20	1.24265
intron_5_7886703_7889095	0.210326	Nerve_Tibial	0.920877	MTRR	intron_5_7886816_7889208	ENSG00000124275.15	-1.25267
intron_5_7889275_7890261	0.210326	Nerve_Tibial	0.920877	MTRR	intron_5_7889388_7890374	ENSG00000124275.15	1.25267
intron_5_7889275_7891372	0.210326	Nerve_Tibial	0.920877	MTRR	intron_5_7889388_7891485	ENSG00000124275.15	-1.25267
intron_5_7890412_7891372	0.210326	Nerve_Tibial	0.920877	MTRR	intron_5_7890525_7891485	ENSG00000124275.15	1.25267
intron_5_94714886_94779110	0.214636	Nerve_Tibial	0.920877	MCTP1	intron_5_94050591_94114815	ENSG00000175471.20	-1.24092
intron_6_106592300_106602874	0.209222	Nerve_Tibial	0.920877	RTN4IP1	intron_6_107040175_107050749	ENSG00000130347.13	1.25571
intron_6_109450085_109450300	0.208669	Nerve_Tibial	0.920877	MICAL1	intron_6_109771288_109771503	ENSG00000135596.18	1.25723
intron_6_109450557_109451600	0.208669	Nerve_Tibial	0.920877	MICAL1	intron_6_109771760_109772803	ENSG00000135596.18	-1.25723
intron_6_109715176_109716445	0.204939	Nerve_Tibial	0.920877	FIG4	intron_6_110036379_110037648	ENSG00000112367.12	1.26761
intron_6_159790639_159790940	0.211495	Nerve_Tibial	0.920877	MRPL18	intron_6_160211671_160211972	ENSG00000112110.10	-1.24946
intron_6_168065057_168066755	0.213177	Nerve_Tibial	0.920877	FRMD1	intron_6_168465737_168467435	ENSG00000153303.18	1.24488
intron_6_26402412_26405372	0.212376	Nerve_Tibial	0.920877	BTN3A1	intron_6_26402640_26405600	ENSG00000026950.17	1.24706
intron_6_26409733_26409894	0.213292	Nerve_Tibial	0.920877	BTN3A1	intron_6_26409961_26410122	ENSG00000026950.17	1.24457
intron_6_26409914_26410006	0.213292	Nerve_Tibial	0.920877	BTN3A1	intron_6_26410142_26410234	ENSG00000026950.17	-1.24457
intron_6_3010189_3012544	0.214625	Nerve_Tibial	0.920877	NQO2	intron_6_3010423_3012778	ENSG00000124588.22	1.24095
intron_6_30339930_30340505	0.209035	Nerve_Tibial	0.920877	TRIM39-RPP21	intron_6_30307707_30308282	ENSG00000248167.7	-1.25622
intron_6_30339930_30340505	0.209035	Nerve_Tibial	0.920877	TRIM39	intron_6_30307707_30308282	ENSG00000204599.16	-1.25622
intron_6_30619989_30622832	0.211609	Nerve_Tibial	0.920877	MRPS18B	intron_6_30587766_30590609	ENSG00000204568.12	-1.24915
intron_6_33287505_33287614	0.212058	Nerve_Tibial	0.920877	WDR46	intron_6_33255282_33255391	ENSG00000227057.10	-1.24793
intron_6_37279611_37282185	0.213824	Nerve_Tibial	0.920877	TBC1D22B	intron_6_37247387_37249961	ENSG00000065491.8	1.24312
intron_6_43018216_43018343	0.202978	Nerve_Tibial	0.920877	KLHDC3	intron_6_42985954_42986081	ENSG00000124702.19	-1.27311
intron_6_83154241_83155951	0.203646	Nerve_Tibial	0.920877	DOP1A	intron_6_83863960_83865670	ENSG00000083097.15	1.27123
intron_6_83398516_83407768	0.213115	Nerve_Tibial	0.920877	ME1	intron_6_84108235_84117487	ENSG00000065833.9	-1.24505
intron_7_102469882_102472218	0.207356	Nerve_Tibial	0.920877	LRWD1	intron_7_102110329_102112665	ENSG00000161036.13	1.26087
intron_7_102787469_102808290	0.209231	Nerve_Tibial	0.920877	FAM185A	intron_7_102427916_102448737	ENSG00000222011.9	-1.25568
intron_7_1044658_1045337	0.205111	Nerve_Tibial	0.920877	GPR146	intron_7_1084294_1084973	ENSG00000164849.10	1.26712
intron_7_114979781_115015688	0.213987	Nerve_Tibial	0.920877	MDFIC	intron_7_114619836_114655742	ENSG00000135272.13	-1.24268
intron_7_124827305_124835279	0.207488	Nerve_Tibial	0.920877	POT1	intron_7_124467359_124475333	ENSG00000128513.16	-1.2605
intron_7_134993678_135010042	0.212433	Nerve_Tibial	0.920877	AGBL3	intron_7_134678429_134694793	ENSG00000146856.14	-1.2469
intron_7_135166871_135167732	0.205977	Nerve_Tibial	0.920877	CYREN	intron_7_134851623_134852484	ENSG00000122783.17	-1.26471
intron_7_135167807_135168786	0.205977	Nerve_Tibial	0.920877	CYREN	intron_7_134852559_134853538	ENSG00000122783.17	1.26471
intron_7_135167807_135168969	0.205977	Nerve_Tibial	0.920877	CYREN	intron_7_134852559_134853721	ENSG00000122783.17	1.26471
intron_7_13988173_13989008	0.2133	Nerve_Tibial	0.920877	ETV1	intron_7_14027798_14028633	ENSG00000006468.15	-1.24454
intron_7_13989139_13989563	0.2133	Nerve_Tibial	0.920877	ETV1	intron_7_14028764_14029188	ENSG00000006468.15	-1.24454
intron_7_142802211_142802503	0.204724	Nerve_Tibial	0.920877	TRBC2	intron_7_142499895_142500187	ENSG00000211772.11	1.26821
intron_7_150467334_150470829	0.211788	Nerve_Tibial	0.920877	GIMAP8	intron_7_150164422_150167917	ENSG00000171115.4	-1.24866
intron_7_150470874_150474012	0.211913	Nerve_Tibial	0.920877	GIMAP8	intron_7_150167962_150171100	ENSG00000171115.4	-1.24832
intron_7_20329513_20329690	0.207219	Nerve_Tibial	0.920877	ITGB8-AS1	intron_7_20369136_20369313	ENSG00000271133.7	-1.26125
intron_7_20331558_20331977	0.207219	Nerve_Tibial	0.920877	ITGB8	intron_7_20371181_20371600	ENSG00000105855.10	-1.26125
intron_7_51043692_51083058	0.206584	Nerve_Tibial	0.920877	COBL	intron_7_51111389_51150755	ENSG00000106078.19	-1.26301
intron_7_5919966_5923387	0.206993	Nerve_Tibial	0.920877	CCZ1	intron_7_5959597_5963018	ENSG00000122674.12	1.26188
intron_7_5923962_5925632	0.206993	Nerve_Tibial	0.920877	CCZ1	intron_7_5963593_5965263	ENSG00000122674.12	-1.26188
intron_7_6578720_6580555	0.21312	Nerve_Tibial	0.920877	ZDHHC4	intron_7_6618351_6620186	ENSG00000136247.15	-1.24503
intron_7_66411702_66427949	0.208842	Nerve_Tibial	0.920877	LINC00174	intron_7_65876689_65892936	ENSG00000179406.10	1.25676
intron_7_66573550_66592257	0.208842	Nerve_Tibial	0.920877	ENSG00000291136	intron_7_66038537_66057244	ENSG00000291136.1	-1.25676
intron_7_74243246_74246662	0.210492	Nerve_Tibial	0.920877	RFC2	intron_7_73657576_73660992	ENSG00000049541.11	-1.25221
intron_7_99571792_99572245	0.203306	Nerve_Tibial	0.920877	ZNF655	intron_7_99169415_99169868	ENSG00000197343.11	1.27219
intron_8_103371806_103375738	0.210867	Nerve_Tibial	0.920877	CTHRC1	intron_8_104384034_104387966	ENSG00000164932.13	-1.25118
intron_8_142345892_142354637	0.208868	Nerve_Tibial	0.920877	TSNARE1	intron_8_143427253_143435998	ENSG00000171045.16	1.25668
intron_8_143475585_143507746	0.207356	Nerve_Tibial	0.920877	ZC3H3	intron_8_144557755_144589916	ENSG00000014164.7	-1.26087
intron_8_19824044_19826426	0.207206	Nerve_Tibial	0.920877	INTS10	intron_8_19681555_19683937	ENSG00000104613.12	1.26129
intron_8_22049224_22066705	0.205111	Nerve_Tibial	0.920877	DMTN	intron_8_21906735_21924216	ENSG00000158856.19	-1.26712
intron_8_23200600_23200687	0.206219	Nerve_Tibial	0.920877	TNFRSF10A	intron_8_23058113_23058200	ENSG00000104689.10	-1.26403
intron_8_24343181_24343506	0.207864	Nerve_Tibial	0.920877	ADAM28	intron_8_24200694_24201019	ENSG00000042980.14	1.25946
intron_8_59120071_59120336	0.21426	Nerve_Tibial	0.920877	TOX-DT	intron_8_60032630_60032895	ENSG00000167912.8	1.24194
intron_8_60226935_60232284	0.204757	Nerve_Tibial	0.920877	CA8	intron_8_61139494_61144843	ENSG00000178538.10	-1.26812
intron_8_81444601_81444817	0.206116	Nerve_Tibial	0.920877	PMP2	intron_8_82356836_82357052	ENSG00000147588.7	-1.26432
intron_8_81444601_81447314	0.206116	Nerve_Tibial	0.920877	PMP2	intron_8_82356836_82359549	ENSG00000147588.7	1.26432
intron_8_98104544_98105938	0.208271	Nerve_Tibial	0.920877	RIDA	intron_8_99116772_99118166	ENSG00000132541.11	-1.25833
intron_9_100346315_100346694	0.206769	Nerve_Tibial	0.920877	TEX10	intron_9_103108597_103108976	ENSG00000136891.14	-1.2625
intron_9_120997774_121005919	0.204059	Nerve_Tibial	0.920877	C5	intron_9_123760052_123768197	ENSG00000106804.10	-1.27007
intron_9_123440491_123450693	0.208198	Nerve_Tibial	0.920877	DENND1A	intron_9_126202770_126212972	ENSG00000119522.18	-1.25854
intron_9_123757822_123769514	0.203319	Nerve_Tibial	0.920877	DENND1A	intron_9_126520101_126531793	ENSG00000119522.18	-1.27215
intron_9_127107106_127107915	0.204757	Nerve_Tibial	0.920877	ANGPTL2	intron_9_129869385_129870194	ENSG00000136859.10	-1.26812
intron_9_127509131_127510146	0.203928	Nerve_Tibial	0.920877	NIBAN2	intron_9_130271410_130272425	ENSG00000136830.12	1.27044
intron_9_128824869_128824977	0.207937	Nerve_Tibial	0.920877	ENSG00000286112	intron_9_131587148_131587256	ENSG00000286112.1	-1.25926
intron_9_128824869_128824977	0.207937	Nerve_Tibial	0.920877	SPOUT1	intron_9_131587148_131587256	ENSG00000198917.13	-1.25926
intron_9_128836105_128836802	0.205716	Nerve_Tibial	0.920877	KYAT1	intron_9_131598384_131599081	ENSG00000171097.14	-1.26543
intron_9_131467753_131470788	0.204453	Nerve_Tibial	0.920877	PRRC2B	intron_9_134343140_134346175	ENSG00000288701.1	1.26897
intron_9_133030910_133042087	0.206571	Nerve_Tibial	0.920877	GTF3C5	intron_9_135906297_135917474	ENSG00000148308.18	1.26305
intron_9_133106016_133106645	0.212985	Nerve_Tibial	0.920877	ENSG00000285245	intron_9_135981403_135982032	ENSG00000285245.1	1.2454
intron_9_133106016_133106645	0.212985	Nerve_Tibial	0.920877	RALGDS	intron_9_135981403_135982032	ENSG00000160271.16	1.2454
intron_9_133109685_133110296	0.212985	Nerve_Tibial	0.920877	RALGDS	intron_9_135985072_135985683	ENSG00000160271.16	-1.2454
intron_9_27060651_27062618	0.204908	Nerve_Tibial	0.920877	IFT74	intron_9_27060649_27062616	ENSG00000096872.17	-1.26769
intron_9_32989895_32997243	0.205066	Nerve_Tibial	0.920877	APTX	intron_9_32989893_32997241	ENSG00000137074.20	-1.26725
intron_9_35829955_35834461	0.209979	Nerve_Tibial	0.920877	TMEM8B	intron_9_35829952_35834458	ENSG00000137103.20	-1.25362
intron_9_6484686_6486821	0.208606	Nerve_Tibial	0.920877	UHRF2	intron_9_6484686_6486821	ENSG00000147854.17	1.25741
intron_9_6497268_6498018	0.208566	Nerve_Tibial	0.920877	UHRF2	intron_9_6497268_6498018	ENSG00000147854.17	1.25752
intron_9_92046053_92047172	0.204699	Nerve_Tibial	0.920877	SPTLC1	intron_9_94808335_94809454	ENSG00000090054.16	-1.26828
intron_11_20387774_20388019	0.260134	smultixcan	0.92089	PRMT3	intron_11_20409320_20409565	ENSG00000185238.13	0.187679
intron_11_71480274_71480755	0.238581	Ovary	0.920894	NADSYN1	intron_11_71191320_71191801	ENSG00000172890.13	1.17854
intron_14_55668803_55670729	0.238718	Ovary	0.920894	KTN1	intron_14_56135521_56137447	ENSG00000126777.18	-1.1782
intron_17_27560456_27577492	0.23871	Ovary	0.920894	KSR1	intron_17_25887482_25904518	ENSG00000141068.15	-1.17822
intron_21_37430400_37472684	0.238693	Ovary	0.920894	DYRK1A	intron_21_38802702_38844986	ENSG00000157540.22	-1.17826
intron_4_42588329_42590811	0.238646	Ovary	0.920894	ATP8A1	intron_4_42590346_42592828	ENSG00000124406.17	1.17838
intron_4_42588329_42594289	0.238646	Ovary	0.920894	ATP8A1	intron_4_42590346_42596306	ENSG00000124406.17	-1.17838
intron_5_141666643_141669709	0.238582	Ovary	0.920894	ARAP3	intron_5_141046210_141049276	ENSG00000120318.16	-1.17854
intron_9_2493425_2494180	0.238555	Ovary	0.920894	VLDLR-AS1	intron_9_2493425_2494180	ENSG00000236404.12	-1.17861
intron_12_120090071_120093000	0.227478	Adrenal_Gland	0.920896	BICDL1	intron_12_120527875_120530804	ENSG00000135127.12	-1.20688
intron_10_30909015_30910360	0.181007	Artery_Coronary	0.920897	ZNF438	intron_10_31197944_31199289	ENSG00000183621.15	-1.33766
intron_12_100180716_100198844	0.202747	Testis	0.9209	ENSG00000290576	intron_12_100574494_100592622	ENSG00000290576.1	-1.27376
intron_19_17783172_17784103	0.202755	Testis	0.9209	FCHO1	intron_19_17893981_17894912	ENSG00000130475.16	-1.27374
intron_11_130137291_130140398	0.23787	Kidney_Cortex	0.920908	APLP2	intron_11_130007186_130010293	ENSG00000084234.18	1.18033
intron_12_120090071_120093000	0.237985	Kidney_Cortex	0.920908	BICDL1	intron_12_120527875_120530804	ENSG00000135127.12	1.18004
intron_17_28716994_28717213	0.238242	Kidney_Cortex	0.920908	RAB34	intron_17_27044012_27044231	ENSG00000109113.20	-1.17939
intron_17_31379357_31381873	0.238057	Kidney_Cortex	0.920908	NF1	intron_17_29706375_29708891	ENSG00000196712.20	-1.17986
intron_2_37241637_37243863	0.238063	Kidney_Cortex	0.920908	NDUFAF7	intron_2_37468780_37471006	ENSG00000003509.16	1.17984
intron_2_96604857_96605320	0.238204	Kidney_Cortex	0.920908	KANSL3	intron_2_97270594_97271057	ENSG00000114982.19	-1.17949
intron_2_96604863_96605320	0.238204	Kidney_Cortex	0.920908	KANSL3	intron_2_97270600_97271057	ENSG00000114982.19	1.17949
intron_2_96605511_96606970	0.238204	Kidney_Cortex	0.920908	KANSL3	intron_2_97271248_97272707	ENSG00000114982.19	1.17949
intron_4_20700617_20704466	0.237779	Kidney_Cortex	0.920908	PACRGL	intron_4_20702240_20706089	ENSG00000163138.19	-1.18056
intron_4_2926112_2928171	0.237947	Kidney_Cortex	0.920908	ADD1	intron_4_2927839_2929898	ENSG00000087274.19	1.18013
intron_6_52987408_52994157	0.238204	Kidney_Cortex	0.920908	GSTA4	intron_6_52852206_52858955	ENSG00000170899.11	-1.17949
intron_6_84126512_84146687	0.237945	Kidney_Cortex	0.920908	CEP162	intron_6_84836231_84856406	ENSG00000135315.12	1.18014
intron_3_40457747_40457890	0.202434	Esophagus_Mucosa	0.920909	RPL14	intron_3_40499238_40499381	ENSG00000188846.14	-1.27465
intron_10_124408965_124418873	0.217673	Skin_Not_Sun_Exposed_Suprapubic	0.92091	OAT	intron_10_126097534_126107442	ENSG00000065154.12	1.23274
intron_10_13100302_13108138	0.220642	Skin_Not_Sun_Exposed_Suprapubic	0.92091	OPTN	intron_10_13142302_13150138	ENSG00000123240.17	1.22482
intron_10_29531288_29532002	0.217361	Skin_Not_Sun_Exposed_Suprapubic	0.92091	SVIL	intron_10_29820217_29820931	ENSG00000197321.16	1.23358
intron_10_29532172_29532529	0.217361	Skin_Not_Sun_Exposed_Suprapubic	0.92091	SVIL	intron_10_29821101_29821458	ENSG00000197321.16	1.23358
intron_10_29686651_29735751	0.22263	Skin_Not_Sun_Exposed_Suprapubic	0.92091	SVIL	intron_10_29975580_30024680	ENSG00000197321.16	-1.21957
intron_10_60871651_60872185	0.217423	Skin_Not_Sun_Exposed_Suprapubic	0.92091	RHOBTB1	intron_10_62631409_62631943	ENSG00000072422.17	1.23341
intron_10_88285506_88314466	0.219515	Skin_Not_Sun_Exposed_Suprapubic	0.92091	RNLS	intron_10_90045263_90074223	ENSG00000184719.12	-1.22782
intron_10_93402890_93404023	0.21726	Skin_Not_Sun_Exposed_Suprapubic	0.92091	MYOF	intron_10_95162647_95163780	ENSG00000138119.17	-1.23385
intron_10_93700106_93702375	0.219572	Skin_Not_Sun_Exposed_Suprapubic	0.92091	FRA10AC1	intron_10_95459863_95462132	ENSG00000148690.12	1.22767
intron_11_104949777_104950925	0.222853	Skin_Not_Sun_Exposed_Suprapubic	0.92091	CASP4	intron_11_104820504_104821652	ENSG00000196954.14	1.21898
intron_11_120117057_120118223	0.221895	Skin_Not_Sun_Exposed_Suprapubic	0.92091	TRIM29	intron_11_119987765_119988931	ENSG00000137699.17	-1.2215
intron_11_27584337_27639845	0.220094	Skin_Not_Sun_Exposed_Suprapubic	0.92091	BDNF-AS	intron_11_27605884_27661392	ENSG00000245573.9	1.22628
intron_11_294478_294556	0.219162	Skin_Not_Sun_Exposed_Suprapubic	0.92091	PGGHG	intron_11_294478_294556	ENSG00000142102.16	1.22876
intron_11_36403378_36419255	0.219088	Skin_Not_Sun_Exposed_Suprapubic	0.92091	PRR5L	intron_11_36424928_36440805	ENSG00000135362.14	-1.22896
intron_11_3828206_3840894	0.221366	Skin_Not_Sun_Exposed_Suprapubic	0.92091	RHOG	intron_11_3849436_3862124	ENSG00000177105.10	1.2229
intron_11_47172333_47172710	0.221406	Skin_Not_Sun_Exposed_Suprapubic	0.92091	ARFGAP2	intron_11_47193884_47194261	ENSG00000149182.15	-1.2228
intron_11_48121266_48123613	0.217037	Skin_Not_Sun_Exposed_Suprapubic	0.92091	PTPRJ	intron_11_48142818_48145165	ENSG00000149177.15	1.23445
intron_11_68019796_68021485	0.221406	Skin_Not_Sun_Exposed_Suprapubic	0.92091	ALDH3B1	intron_11_67787265_67788954	ENSG00000006534.17	1.2228
intron_11_68917883_68929183	0.219009	Skin_Not_Sun_Exposed_Suprapubic	0.92091	IGHMBP2	intron_11_68685351_68696651	ENSG00000132740.10	1.22917
intron_11_68938354_68938658	0.220968	Skin_Not_Sun_Exposed_Suprapubic	0.92091	IGHMBP2	intron_11_68705822_68706126	ENSG00000132740.10	1.22396
intron_11_71791819_71796017	0.222007	Skin_Not_Sun_Exposed_Suprapubic	0.92091	ENSG00000291186	intron_11_71502865_71507063	ENSG00000291186.1	1.22121
intron_11_75477795_75479244	0.220712	Skin_Not_Sun_Exposed_Suprapubic	0.92091	GDPD5	intron_11_75188840_75190289	ENSG00000158555.15	-1.22464
intron_11_75477795_75490237	0.220712	Skin_Not_Sun_Exposed_Suprapubic	0.92091	GDPD5	intron_11_75188840_75201282	ENSG00000158555.15	1.22464
intron_11_8094189_8095498	0.22098	Skin_Not_Sun_Exposed_Suprapubic	0.92091	TUB	intron_11_8115736_8117045	ENSG00000166402.9	1.22393
intron_11_9832420_9839498	0.222601	Skin_Not_Sun_Exposed_Suprapubic	0.92091	SBF2	intron_11_9853967_9861045	ENSG00000133812.18	1.21964
intron_12_103956748_103957069	0.21995	Skin_Not_Sun_Exposed_Suprapubic	0.92091	C12orf73	intron_12_104350526_104350847	ENSG00000204954.10	1.22666
intron_12_121444272_121444450	0.221777	Skin_Not_Sun_Exposed_Suprapubic	0.92091	KDM2B	intron_12_121882075_121882253	ENSG00000089094.20	-1.22182
intron_12_122239945_122249871	0.220082	Skin_Not_Sun_Exposed_Suprapubic	0.92091	VPS33A	intron_12_122724492_122734418	ENSG00000139719.11	-1.22631
intron_12_123458216_123471092	0.221521	Skin_Not_Sun_Exposed_Suprapubic	0.92091	SNRNP35	intron_12_123942763_123955639	ENSG00000184209.15	-1.22249
intron_12_15621430_15623158	0.218581	Skin_Not_Sun_Exposed_Suprapubic	0.92091	EPS8	intron_12_15774364_15776092	ENSG00000151491.14	1.23031
intron_12_22325459_22333997	0.217187	Skin_Not_Sun_Exposed_Suprapubic	0.92091	ST8SIA1	intron_12_22478393_22486931	ENSG00000111728.11	1.23404
intron_12_51052207_51056350	0.216721	Skin_Not_Sun_Exposed_Suprapubic	0.92091	LETMD1	intron_12_51445990_51450133	ENSG00000050426.16	1.23529
intron_12_51056021_51056144	0.222749	Skin_Not_Sun_Exposed_Suprapubic	0.92091	LETMD1	intron_12_51449804_51449927	ENSG00000050426.16	-1.21925
intron_12_53669948_53672576	0.221369	Skin_Not_Sun_Exposed_Suprapubic	0.92091	ATP5MC2	intron_12_54063732_54066360	ENSG00000135390.21	1.2229
intron_12_53670114_53672576	0.221369	Skin_Not_Sun_Exposed_Suprapubic	0.92091	ATP5MC2	intron_12_54063898_54066360	ENSG00000135390.21	-1.2229
intron_13_48053491_48077153	0.219191	Skin_Not_Sun_Exposed_Suprapubic	0.92091	MED4	intron_13_48627627_48651289	ENSG00000136146.15	-1.22868
intron_13_48077311_48079844	0.220648	Skin_Not_Sun_Exposed_Suprapubic	0.92091	MED4	intron_13_48651447_48653980	ENSG00000136146.15	1.22481
intron_13_52462567_52465295	0.217187	Skin_Not_Sun_Exposed_Suprapubic	0.92091	CKAP2	intron_13_53036702_53039430	ENSG00000136108.15	-1.23404
intron_14_101810036_101836169	0.221782	Skin_Not_Sun_Exposed_Suprapubic	0.92091	PPP2R5C	intron_14_102276373_102302506	ENSG00000078304.20	-1.2218
intron_14_101810036_101856686	0.221782	Skin_Not_Sun_Exposed_Suprapubic	0.92091	PPP2R5C	intron_14_102276373_102323023	ENSG00000078304.20	1.2218
intron_14_104735122_104738376	0.220042	Skin_Not_Sun_Exposed_Suprapubic	0.92091	ADSS1	intron_14_105201459_105204713	ENSG00000185100.11	1.22642
intron_14_104986854_104988943	0.219315	Skin_Not_Sun_Exposed_Suprapubic	0.92091	CLBA1	intron_14_105453191_105455280	ENSG00000140104.14	1.22835
intron_14_24332988_24334494	0.222853	Skin_Not_Sun_Exposed_Suprapubic	0.92091	ADCY4	intron_14_24802194_24803700	ENSG00000129467.14	-1.21898
intron_15_40037018_40038282	0.217996	Skin_Not_Sun_Exposed_Suprapubic	0.92091	SRP14	intron_15_40329219_40330483	ENSG00000140319.11	1.23188
intron_15_41231449_41243667	0.217187	Skin_Not_Sun_Exposed_Suprapubic	0.92091	CHP1	intron_15_41523647_41535865	ENSG00000187446.12	-1.23404
intron_15_65467223_65474209	0.217063	Skin_Not_Sun_Exposed_Suprapubic	0.92091	DPP8	intron_15_65759561_65766547	ENSG00000074603.19	-1.23438
intron_15_85740272_85741046	0.216642	Skin_Not_Sun_Exposed_Suprapubic	0.92091	AKAP13	intron_15_86283503_86284277	ENSG00000170776.22	-1.23551
intron_16_28538155_28538796	0.217917	Skin_Not_Sun_Exposed_Suprapubic	0.92091	NUPR1	intron_16_28549476_28550117	ENSG00000176046.9	1.23209
intron_16_55551102_55574631	0.219469	Skin_Not_Sun_Exposed_Suprapubic	0.92091	LPCAT2	intron_16_55585014_55608543	ENSG00000087253.13	-1.22794
intron_16_55820479_55821368	0.222299	Skin_Not_Sun_Exposed_Suprapubic	0.92091	CES1	intron_16_55854391_55855280	ENSG00000198848.13	-1.22044
intron_16_659376_660612	0.216497	Skin_Not_Sun_Exposed_Suprapubic	0.92091	WDR90	intron_16_709376_710612	ENSG00000161996.19	-1.2359
intron_16_660161_660612	0.220094	Skin_Not_Sun_Exposed_Suprapubic	0.92091	WDR90	intron_16_710161_710612	ENSG00000161996.19	-1.22628
intron_16_660714_661051	0.220094	Skin_Not_Sun_Exposed_Suprapubic	0.92091	WDR90	intron_16_710714_711051	ENSG00000161996.19	1.22628
intron_16_67543264_67543348	0.219653	Skin_Not_Sun_Exposed_Suprapubic	0.92091	RIPOR1	intron_16_67577167_67577251	ENSG00000039523.20	1.22745
intron_16_67543264_67543351	0.219653	Skin_Not_Sun_Exposed_Suprapubic	0.92091	RIPOR1	intron_16_67577167_67577254	ENSG00000039523.20	-1.22745
intron_16_80997429_80998285	0.220029	Skin_Not_Sun_Exposed_Suprapubic	0.92091	CMC2	intron_16_81031034_81031890	ENSG00000103121.9	-1.22645
intron_16_88717211_88719574	0.220271	Skin_Not_Sun_Exposed_Suprapubic	0.92091	PIEZO1	intron_16_88783619_88785982	ENSG00000103335.22	-1.22581
intron_16_89904205_89904938	0.217128	Skin_Not_Sun_Exposed_Suprapubic	0.92091	TCF25	intron_16_89970613_89971346	ENSG00000141002.20	-1.2342
intron_17_17142765_17146036	0.221718	Skin_Not_Sun_Exposed_Suprapubic	0.92091	MPRIP	intron_17_17046079_17049350	ENSG00000133030.22	-1.22197
intron_17_3637316_3640188	0.216721	Skin_Not_Sun_Exposed_Suprapubic	0.92091	CTNS	intron_17_3540610_3543482	ENSG00000040531.16	1.23529
intron_17_39908214_39908958	0.222242	Skin_Not_Sun_Exposed_Suprapubic	0.92091	GSDMB	intron_17_38064467_38065211	ENSG00000073605.19	1.22059
intron_17_4022828_4024919	0.216974	Skin_Not_Sun_Exposed_Suprapubic	0.92091	ZZEF1	intron_17_3926122_3928213	ENSG00000074755.15	1.23462
intron_17_43522226_43526496	0.221071	Skin_Not_Sun_Exposed_Suprapubic	0.92091	DHX8	intron_17_41599594_41603864	ENSG00000067596.12	1.22368
intron_17_43522226_43536412	0.221071	Skin_Not_Sun_Exposed_Suprapubic	0.92091	DHX8	intron_17_41599594_41613780	ENSG00000067596.12	1.22368
intron_17_46931207_46932067	0.222519	Skin_Not_Sun_Exposed_Suprapubic	0.92091	ENSG00000262633	intron_17_45008573_45009433	ENSG00000262633.2	1.21986
intron_17_46931207_46932067	0.222519	Skin_Not_Sun_Exposed_Suprapubic	0.92091	GOSR2	intron_17_45008573_45009433	ENSG00000108433.17	1.21986
intron_17_4718023_4718261	0.222112	Skin_Not_Sun_Exposed_Suprapubic	0.92091	ARRB2	intron_17_4621318_4621556	ENSG00000141480.18	-1.22093
intron_17_47975638_47975869	0.219103	Skin_Not_Sun_Exposed_Suprapubic	0.92091	CDK5RAP3	intron_17_46053004_46053235	ENSG00000108465.15	-1.22892
intron_17_7247177_7247277	0.222519	Skin_Not_Sun_Exposed_Suprapubic	0.92091	CTDNEP1	intron_17_7150496_7150596	ENSG00000175826.12	1.21986
intron_17_7247182_7247277	0.222519	Skin_Not_Sun_Exposed_Suprapubic	0.92091	CTDNEP1	intron_17_7150501_7150596	ENSG00000175826.12	-1.21986
intron_17_7247182_7247277	0.222519	Skin_Not_Sun_Exposed_Suprapubic	0.92091	ENSG00000262302	intron_17_7150501_7150596	ENSG00000262302.1	-1.21986
intron_17_74772576_74772896	0.222185	Skin_Not_Sun_Exposed_Suprapubic	0.92091	NAT9	intron_17_72768715_72769035	ENSG00000109065.12	-1.22074
intron_17_7582163_7582900	0.222899	Skin_Not_Sun_Exposed_Suprapubic	0.92091	ENSG00000233223	intron_17_7485481_7486218	ENSG00000233223.5	-1.21885
intron_17_76544370_76545530	0.216721	Skin_Not_Sun_Exposed_Suprapubic	0.92091	PRCD	intron_17_74540452_74541612	ENSG00000214140.11	1.23529
intron_17_80204596_80205333	0.220094	Skin_Not_Sun_Exposed_Suprapubic	0.92091	ENSG00000262580	intron_17_78178395_78179132	ENSG00000262580.5	-1.22628
intron_17_80425620_80428596	0.220012	Skin_Not_Sun_Exposed_Suprapubic	0.92091	ENDOV	intron_17_78399420_78402396	ENSG00000173818.17	-1.2265
intron_17_81446830_81447036	0.221465	Skin_Not_Sun_Exposed_Suprapubic	0.92091	BAHCC1	intron_17_79413856_79414062	ENSG00000266074.11	-1.22264
intron_17_8267235_8267372	0.220497	Skin_Not_Sun_Exposed_Suprapubic	0.92091	PFAS	intron_17_8170553_8170690	ENSG00000178921.14	1.22521
intron_17_82722886_82726480	0.222853	Skin_Not_Sun_Exposed_Suprapubic	0.92091	FN3KRP	intron_17_80680762_80684356	ENSG00000141560.15	1.21898
intron_17_8289072_8289258	0.222058	Skin_Not_Sun_Exposed_Suprapubic	0.92091	RANGRF	intron_17_8192390_8192576	ENSG00000108961.14	-1.22107
intron_18_79718016_79753652	0.219807	Skin_Not_Sun_Exposed_Suprapubic	0.92091	CTDP1	intron_18_77478016_77513652	ENSG00000060069.18	-1.22704
intron_19_33801342_33806863	0.221624	Skin_Not_Sun_Exposed_Suprapubic	0.92091	KCTD15	intron_19_34292247_34297768	ENSG00000153885.15	-1.22222
intron_19_3751553_3752508	0.222302	Skin_Not_Sun_Exposed_Suprapubic	0.92091	APBA3	intron_19_3751551_3752506	ENSG00000011132.12	-1.22043
intron_19_42291466_42291558	0.220206	Skin_Not_Sun_Exposed_Suprapubic	0.92091	CIC	intron_19_42795618_42795710	ENSG00000079432.9	1.22598
intron_19_47670544_47673570	0.22113	Skin_Not_Sun_Exposed_Suprapubic	0.92091	BICRA	intron_19_48173801_48176827	ENSG00000063169.12	-1.22353
intron_19_48325610_48325991	0.221322	Skin_Not_Sun_Exposed_Suprapubic	0.92091	EMP3	intron_19_48828867_48829248	ENSG00000142227.11	-1.22302
intron_19_5928087_5931419	0.220712	Skin_Not_Sun_Exposed_Suprapubic	0.92091	RANBP3	intron_19_5928098_5931430	ENSG00000031823.14	1.22464
intron_1_160244034_160262449	0.220094	Skin_Not_Sun_Exposed_Suprapubic	0.92091	DCAF8	intron_1_160213824_160232239	ENSG00000132716.19	-1.22628
intron_1_174999689_175004614	0.221906	Skin_Not_Sun_Exposed_Suprapubic	0.92091	CACYBP	intron_1_174968825_174973750	ENSG00000116161.18	1.22148
intron_1_175000195_175004614	0.221906	Skin_Not_Sun_Exposed_Suprapubic	0.92091	CACYBP	intron_1_174969331_174973750	ENSG00000116161.18	-1.22148
intron_1_177958362_177958840	0.222195	Skin_Not_Sun_Exposed_Suprapubic	0.92091	CRYZL2P-SEC16B	intron_1_177927497_177927975	ENSG00000254154.8	-1.22071
intron_1_177958362_177958840	0.222195	Skin_Not_Sun_Exposed_Suprapubic	0.92091	SEC16B	intron_1_177927497_177927975	ENSG00000120341.19	-1.22071
intron_1_19339617_19342752	0.216906	Skin_Not_Sun_Exposed_Suprapubic	0.92091	CAPZB	intron_1_19666111_19669246	ENSG00000077549.19	1.2348
intron_1_19339617_19344358	0.216906	Skin_Not_Sun_Exposed_Suprapubic	0.92091	CAPZB	intron_1_19666111_19670852	ENSG00000077549.19	-1.2348
intron_1_19597109_19623474	0.219599	Skin_Not_Sun_Exposed_Suprapubic	0.92091	MICOS10	intron_1_19923603_19949968	ENSG00000173436.15	1.2276
intron_1_213071041_213077696	0.222204	Skin_Not_Sun_Exposed_Suprapubic	0.92091	RPS6KC1	intron_1_213244383_213251038	ENSG00000136643.12	-1.22069
intron_1_228305386_228306372	0.220575	Skin_Not_Sun_Exposed_Suprapubic	0.92091	OBSCN	intron_1_228493087_228494073	ENSG00000154358.23	1.225
intron_1_228317751_228317892	0.2194	Skin_Not_Sun_Exposed_Suprapubic	0.92091	OBSCN	intron_1_228505452_228505593	ENSG00000154358.23	-1.22812
intron_1_234471257_234472714	0.219715	Skin_Not_Sun_Exposed_Suprapubic	0.92091	TARBP1	intron_1_234607003_234608460	ENSG00000059588.10	-1.22729
intron_1_25247029_25267740	0.218547	Skin_Not_Sun_Exposed_Suprapubic	0.92091	RSRP1	intron_1_25573520_25594231	ENSG00000117616.18	-1.2304
intron_1_31346740_31348829	0.22184	Skin_Not_Sun_Exposed_Suprapubic	0.92091	ZCCHC17	intron_1_31819587_31821676	ENSG00000121766.16	-1.22165
intron_1_35443028_35444161	0.220072	Skin_Not_Sun_Exposed_Suprapubic	0.92091	KIAA0319L	intron_1_35908629_35909762	ENSG00000142687.19	1.22634
intron_1_36326547_36327720	0.21845	Skin_Not_Sun_Exposed_Suprapubic	0.92091	SH3D21	intron_1_36792148_36793321	ENSG00000214193.11	1.23066
intron_1_54781779_54782325	0.218126	Skin_Not_Sun_Exposed_Suprapubic	0.92091	TTC22	intron_1_55247452_55247998	ENSG00000006555.11	-1.23153
intron_1_54782477_54785983	0.21629	Skin_Not_Sun_Exposed_Suprapubic	0.92091	TTC22	intron_1_55248150_55251656	ENSG00000006555.11	-1.23645
intron_1_56523880_56524277	0.216378	Skin_Not_Sun_Exposed_Suprapubic	0.92091	ENSG00000284686	intron_1_56989552_56989949	ENSG00000284686.1	-1.23622
intron_1_56523880_56524277	0.216378	Skin_Not_Sun_Exposed_Suprapubic	0.92091	PLPP3	intron_1_56989552_56989949	ENSG00000162407.9	-1.23622
intron_1_59346398_59378749	0.21972	Skin_Not_Sun_Exposed_Suprapubic	0.92091	FGGY	intron_1_59812070_59844421	ENSG00000172456.18	1.22727
intron_1_84570139_84570582	0.216467	Skin_Not_Sun_Exposed_Suprapubic	0.92091	CTBS	intron_1_85035822_85036265	ENSG00000117151.13	-1.23598
intron_1_94983306_95027129	0.221308	Skin_Not_Sun_Exposed_Suprapubic	0.92091	ALG14	intron_1_95448862_95492685	ENSG00000172339.10	1.22306
intron_20_25195867_25206522	0.216386	Skin_Not_Sun_Exposed_Suprapubic	0.92091	ENTPD6	intron_20_25176503_25187158	ENSG00000197586.13	1.23619
intron_20_34073635_34075874	0.222797	Skin_Not_Sun_Exposed_Suprapubic	0.92091	RALY	intron_20_32661441_32663680	ENSG00000125970.12	1.21912
intron_20_35669685_35672755	0.218314	Skin_Not_Sun_Exposed_Suprapubic	0.92091	NFS1	intron_20_34257607_34260677	ENSG00000244005.13	-1.23102
intron_21_29092581_29109040	0.217451	Skin_Not_Sun_Exposed_Suprapubic	0.92091	MAP3K7CL	intron_21_30464902_30481361	ENSG00000156265.16	-1.23333
intron_21_38402637_38403506	0.220429	Skin_Not_Sun_Exposed_Suprapubic	0.92091	ERG	intron_21_39774559_39775428	ENSG00000157554.20	-1.22539
intron_21_39274472_39276173	0.217949	Skin_Not_Sun_Exposed_Suprapubic	0.92091	BRWD1	intron_21_40646398_40648099	ENSG00000185658.14	1.232
intron_22_23652576_23652861	0.217221	Skin_Not_Sun_Exposed_Suprapubic	0.92091	GUSBP11	intron_22_23994763_23995048	ENSG00000228315.12	-1.23395
intron_22_27919545_27922018	0.222567	Skin_Not_Sun_Exposed_Suprapubic	0.92091	TTC28-AS1	intron_22_28315533_28318006	ENSG00000235954.9	1.21973
intron_22_36257136_36257319	0.222465	Skin_Not_Sun_Exposed_Suprapubic	0.92091	APOL1	intron_22_36653182_36653365	ENSG00000100342.22	-1.22
intron_22_38125691_38126371	0.217992	Skin_Not_Sun_Exposed_Suprapubic	0.92091	PLA2G6	intron_22_38521698_38522378	ENSG00000184381.20	1.23188
intron_22_49904384_49907721	0.222265	Skin_Not_Sun_Exposed_Suprapubic	0.92091	ALG12	intron_22_50298032_50301369	ENSG00000182858.14	-1.22053
intron_2_112913094_112913792	0.217451	Skin_Not_Sun_Exposed_Suprapubic	0.92091	IL37	intron_2_113670671_113671369	ENSG00000125571.10	1.23333
intron_2_112913094_112917129	0.217451	Skin_Not_Sun_Exposed_Suprapubic	0.92091	IL37	intron_2_113670671_113674706	ENSG00000125571.10	-1.23333
intron_2_112913094_112917635	0.217451	Skin_Not_Sun_Exposed_Suprapubic	0.92091	IL37	intron_2_113670671_113675212	ENSG00000125571.10	-1.23333
intron_2_117951701_117952373	0.219602	Skin_Not_Sun_Exposed_Suprapubic	0.92091	CCDC93	intron_2_118709277_118709949	ENSG00000125633.11	1.22759
intron_2_117958481_117973908	0.217023	Skin_Not_Sun_Exposed_Suprapubic	0.92091	CCDC93	intron_2_118716057_118731484	ENSG00000125633.11	-1.23448
intron_2_182842543_182858786	0.217768	Skin_Not_Sun_Exposed_Suprapubic	0.92091	FRZB	intron_2_183707271_183723514	ENSG00000162998.5	-1.23248
intron_2_191387450_191390292	0.222349	Skin_Not_Sun_Exposed_Suprapubic	0.92091	MYO1B	intron_2_192252176_192255018	ENSG00000128641.19	-1.22031
intron_2_200877604_200881203	0.220318	Skin_Not_Sun_Exposed_Suprapubic	0.92091	PPIL3	intron_2_201742327_201745926	ENSG00000240344.10	1.22568
intron_2_203199447_203201543	0.221733	Skin_Not_Sun_Exposed_Suprapubic	0.92091	NBEAL1	intron_2_204064170_204066266	ENSG00000144426.19	1.22193
intron_2_219235312_219235474	0.221011	Skin_Not_Sun_Exposed_Suprapubic	0.92091	ANKZF1	intron_2_220100034_220100196	ENSG00000163516.14	-1.22384
intron_2_231282133_231291353	0.219673	Skin_Not_Sun_Exposed_Suprapubic	0.92091	ARMC9	intron_2_232146846_232156066	ENSG00000135931.19	1.2274
intron_2_233264065_233264892	0.222853	Skin_Not_Sun_Exposed_Suprapubic	0.92091	ATG16L1	intron_2_234172711_234173538	ENSG00000085978.22	1.21898
intron_2_24095229_24135119	0.219789	Skin_Not_Sun_Exposed_Suprapubic	0.92091	FAM228B	intron_2_24318099_24357989	ENSG00000219626.9	-1.22709
intron_2_241748942_241749299	0.220932	Skin_Not_Sun_Exposed_Suprapubic	0.92091	D2HGDH	intron_2_242688357_242688714	ENSG00000180902.18	-1.22405
intron_2_24831749_24834485	0.218017	Skin_Not_Sun_Exposed_Suprapubic	0.92091	ADCY3	intron_2_25054618_25057354	ENSG00000138031.15	1.23182
intron_2_29017956_29022158	0.217853	Skin_Not_Sun_Exposed_Suprapubic	0.92091	TOGARAM2	intron_2_29240822_29245024	ENSG00000189350.13	1.23226
intron_2_3214248_3338017	0.222853	Skin_Not_Sun_Exposed_Suprapubic	0.92091	EIPR1	intron_2_3218019_3341788	ENSG00000032389.13	1.21898
intron_2_73946906_73958146	0.22134	Skin_Not_Sun_Exposed_Suprapubic	0.92091	DGUOK	intron_2_74174033_74185273	ENSG00000114956.20	-1.22297
intron_2_73950732_73957125	0.22134	Skin_Not_Sun_Exposed_Suprapubic	0.92091	DGUOK	intron_2_74177859_74184252	ENSG00000114956.20	1.22297
intron_2_75680314_75687827	0.22288	Skin_Not_Sun_Exposed_Suprapubic	0.92091	GCFC2	intron_2_75907440_75914953	ENSG00000005436.14	-1.21891
intron_2_98555691_98559463	0.21953	Skin_Not_Sun_Exposed_Suprapubic	0.92091	INPP4A	intron_2_99172154_99175926	ENSG00000040933.16	-1.22778
intron_2_98555808_98559463	0.21953	Skin_Not_Sun_Exposed_Suprapubic	0.92091	INPP4A	intron_2_99172271_99175926	ENSG00000040933.16	1.22778
intron_3_119436978_119437755	0.219325	Skin_Not_Sun_Exposed_Suprapubic	0.92091	TMEM39A	intron_3_119155825_119156602	ENSG00000176142.13	1.22832
intron_3_128910149_128910391	0.222271	Skin_Not_Sun_Exposed_Suprapubic	0.92091	ACAD9	intron_3_128628992_128629234	ENSG00000177646.20	1.22051
intron_3_128910539_128910741	0.222271	Skin_Not_Sun_Exposed_Suprapubic	0.92091	ACAD9	intron_3_128629382_128629584	ENSG00000177646.20	1.22051
intron_3_149960136_149960740	0.218713	Skin_Not_Sun_Exposed_Suprapubic	0.92091	RNF13	intron_3_149677923_149678527	ENSG00000082996.20	-1.22996
intron_3_194588639_194593041	0.216401	Skin_Not_Sun_Exposed_Suprapubic	0.92091	TMEM44	intron_3_194309368_194313770	ENSG00000145014.18	1.23615
intron_3_197533561_197546361	0.216849	Skin_Not_Sun_Exposed_Suprapubic	0.92091	BDH1	intron_3_197260432_197273232	ENSG00000161267.12	1.23495
intron_3_37083806_37094792	0.219233	Skin_Not_Sun_Exposed_Suprapubic	0.92091	LRRFIP2	intron_3_37125297_37136283	ENSG00000093167.18	-1.22857
intron_3_4068745_4376330	0.220712	Skin_Not_Sun_Exposed_Suprapubic	0.92091	SUMF1	intron_3_4110429_4418014	ENSG00000144455.14	-1.22464
intron_3_43605863_43621909	0.220768	Skin_Not_Sun_Exposed_Suprapubic	0.92091	ANO10	intron_3_43647355_43663401	ENSG00000160746.13	1.22449
intron_3_46684047_46685525	0.222011	Skin_Not_Sun_Exposed_Suprapubic	0.92091	ALS2CL	intron_3_46725537_46727015	ENSG00000178038.17	-1.2212
intron_3_46901860_46902526	0.217042	Skin_Not_Sun_Exposed_Suprapubic	0.92091	PTH1R	intron_3_46943350_46944016	ENSG00000160801.14	-1.23443
intron_3_46999474_46999630	0.221624	Skin_Not_Sun_Exposed_Suprapubic	0.92091	NBEAL2	intron_3_47040964_47041120	ENSG00000160796.18	1.22222
intron_3_47006262_47006333	0.221624	Skin_Not_Sun_Exposed_Suprapubic	0.92091	NBEAL2	intron_3_47047752_47047823	ENSG00000160796.18	-1.22222
intron_3_47067118_47080801	0.221624	Skin_Not_Sun_Exposed_Suprapubic	0.92091	SETD2	intron_3_47108608_47122291	ENSG00000181555.22	1.22222
intron_3_48694240_48694459	0.22265	Skin_Not_Sun_Exposed_Suprapubic	0.92091	IP6K2	intron_3_48731673_48731892	ENSG00000068745.15	1.21951
intron_3_48694240_48694702	0.22265	Skin_Not_Sun_Exposed_Suprapubic	0.92091	IP6K2	intron_3_48731673_48732135	ENSG00000068745.15	-1.21951
intron_3_48694525_48695090	0.22265	Skin_Not_Sun_Exposed_Suprapubic	0.92091	IP6K2	intron_3_48731958_48732523	ENSG00000068745.15	1.21951
intron_3_48694824_48695090	0.22265	Skin_Not_Sun_Exposed_Suprapubic	0.92091	IP6K2	intron_3_48732257_48732523	ENSG00000068745.15	-1.21951
intron_3_49962685_49972059	0.22113	Skin_Not_Sun_Exposed_Suprapubic	0.92091	RBM6	intron_3_50000118_50009492	ENSG00000004534.15	1.22353
intron_3_58412963_58420536	0.2215	Skin_Not_Sun_Exposed_Suprapubic	0.92091	PXK	intron_3_58398690_58406263	ENSG00000168297.16	-1.22255
intron_4_10116234_10116651	0.218475	Skin_Not_Sun_Exposed_Suprapubic	0.92091	WDR1	intron_4_10117858_10118275	ENSG00000071127.18	-1.23059
intron_4_1238337_1248916	0.21941	Skin_Not_Sun_Exposed_Suprapubic	0.92091	CTBP1	intron_4_1232125_1242704	ENSG00000159692.17	-1.2281
intron_4_145542698_145546703	0.222853	Skin_Not_Sun_Exposed_Suprapubic	0.92091	SMAD1	intron_4_146463850_146467855	ENSG00000170365.10	-1.21898
intron_4_148063300_148064416	0.221042	Skin_Not_Sun_Exposed_Suprapubic	0.92091	ARHGAP10	intron_4_148984451_148985567	ENSG00000071205.12	1.22376
intron_4_15722934_15731740	0.217137	Skin_Not_Sun_Exposed_Suprapubic	0.92091	BST1	intron_4_15724557_15733363	ENSG00000109743.11	-1.23418
intron_4_15722934_15737787	0.217137	Skin_Not_Sun_Exposed_Suprapubic	0.92091	BST1	intron_4_15724557_15739410	ENSG00000109743.11	1.23418
intron_4_184399073_184408158	0.218407	Skin_Not_Sun_Exposed_Suprapubic	0.92091	IRF2	intron_4_185320227_185329312	ENSG00000168310.12	1.23078
intron_4_38908726_38914921	0.218243	Skin_Not_Sun_Exposed_Suprapubic	0.92091	FAM114A1	intron_4_38910347_38916542	ENSG00000197712.12	1.23121
intron_4_44703142_44707752	0.221018	Skin_Not_Sun_Exposed_Suprapubic	0.92091	GNPDA2	intron_4_44705159_44709769	ENSG00000163281.12	-1.22383
intron_4_75973391_75975744	0.21627	Skin_Not_Sun_Exposed_Suprapubic	0.92091	SDAD1	intron_4_76894544_76896897	ENSG00000198301.12	-1.23651
intron_5_132385499_132387025	0.221278	Skin_Not_Sun_Exposed_Suprapubic	0.92091	SLC22A5	intron_5_131721191_131722717	ENSG00000197375.14	1.22314
intron_5_136132962_136147832	0.22134	Skin_Not_Sun_Exposed_Suprapubic	0.92091	SMAD5	intron_5_135468651_135483521	ENSG00000113658.18	1.22297
intron_5_136132962_136153592	0.22134	Skin_Not_Sun_Exposed_Suprapubic	0.92091	SMAD5	intron_5_135468651_135489281	ENSG00000113658.18	-1.22297
intron_5_176655020_176656078	0.220849	Skin_Not_Sun_Exposed_Suprapubic	0.92091	TSPAN17	intron_5_176082021_176083079	ENSG00000048140.18	-1.22427
intron_5_179842064_179847978	0.218058	Skin_Not_Sun_Exposed_Suprapubic	0.92091	MRNIP	intron_5_179269064_179274978	ENSG00000161010.16	1.23171
intron_6_105288894_105323665	0.220733	Skin_Not_Sun_Exposed_Suprapubic	0.92091	PREP	intron_6_105736769_105771540	ENSG00000085377.15	1.22458
intron_6_13790864_13791878	0.219933	Skin_Not_Sun_Exposed_Suprapubic	0.92091	MCUR1	intron_6_13791096_13792110	ENSG00000050393.12	-1.22671
intron_6_15507416_15508340	0.220788	Skin_Not_Sun_Exposed_Suprapubic	0.92091	JARID2	intron_6_15507647_15508571	ENSG00000008083.14	1.22444
intron_6_167003247_167004264	0.217761	Skin_Not_Sun_Exposed_Suprapubic	0.92091	CEP43	intron_6_167416735_167417752	ENSG00000213066.14	1.2325
intron_6_167003247_167004264	0.217761	Skin_Not_Sun_Exposed_Suprapubic	0.92091	ENSG00000272980	intron_6_167416735_167417752	ENSG00000272980.5	1.2325
intron_6_167003811_167004264	0.217761	Skin_Not_Sun_Exposed_Suprapubic	0.92091	CEP43	intron_6_167417299_167417752	ENSG00000213066.14	-1.2325
intron_6_167003811_167004264	0.217761	Skin_Not_Sun_Exposed_Suprapubic	0.92091	ENSG00000272980	intron_6_167417299_167417752	ENSG00000272980.5	-1.2325
intron_6_167013567_167022409	0.22043	Skin_Not_Sun_Exposed_Suprapubic	0.92091	CEP43	intron_6_167427055_167435897	ENSG00000213066.14	1.22539
intron_6_167013567_167022409	0.22043	Skin_Not_Sun_Exposed_Suprapubic	0.92091	ENSG00000272980	intron_6_167427055_167435897	ENSG00000272980.5	1.22539
intron_6_167022631_167024782	0.220877	Skin_Not_Sun_Exposed_Suprapubic	0.92091	CEP43	intron_6_167436119_167438270	ENSG00000213066.14	1.2242
intron_6_167022635_167024782	0.220877	Skin_Not_Sun_Exposed_Suprapubic	0.92091	CEP43	intron_6_167436123_167438270	ENSG00000213066.14	-1.2242
intron_6_167022635_167024782	0.220877	Skin_Not_Sun_Exposed_Suprapubic	0.92091	ENSG00000272980	intron_6_167436123_167438270	ENSG00000272980.5	-1.2242
intron_6_167033971_167039904	0.220877	Skin_Not_Sun_Exposed_Suprapubic	0.92091	CEP43	intron_6_167447459_167453392	ENSG00000213066.14	1.2242
intron_6_36970694_36972652	0.22054	Skin_Not_Sun_Exposed_Suprapubic	0.92091	MTCH1	intron_6_36938470_36940428	ENSG00000137409.21	-1.22509
intron_6_37479255_37480013	0.221377	Skin_Not_Sun_Exposed_Suprapubic	0.92091	CMTR1	intron_6_37447031_37447789	ENSG00000137200.13	-1.22288
intron_6_37479255_37482492	0.221377	Skin_Not_Sun_Exposed_Suprapubic	0.92091	CMTR1	intron_6_37447031_37450268	ENSG00000137200.13	1.22288
intron_6_39889055_39897197	0.219036	Skin_Not_Sun_Exposed_Suprapubic	0.92091	DAAM2-AS1	intron_6_39856831_39864973	ENSG00000235033.7	-1.22909
intron_6_45014891_45020546	0.220635	Skin_Not_Sun_Exposed_Suprapubic	0.92091	SUPT3H	intron_6_44982628_44988283	ENSG00000196284.17	-1.22484
intron_6_71292020_71293293	0.219669	Skin_Not_Sun_Exposed_Suprapubic	0.92091	OGFRL1	intron_6_72001723_72002996	ENSG00000119900.9	-1.22741
intron_7_102467479_102467665	0.216664	Skin_Not_Sun_Exposed_Suprapubic	0.92091	LRWD1	intron_7_102107926_102108112	ENSG00000161036.13	1.23545
intron_7_12687043_12688166	0.216826	Skin_Not_Sun_Exposed_Suprapubic	0.92091	ARL4A	intron_7_12726668_12727791	ENSG00000122644.13	1.23501
intron_7_129611824_129657343	0.219242	Skin_Not_Sun_Exposed_Suprapubic	0.92091	NRF1	intron_7_129251665_129297183	ENSG00000106459.15	-1.22854
intron_7_135148270_135164418	0.216721	Skin_Not_Sun_Exposed_Suprapubic	0.92091	TMEM140	intron_7_134833022_134849170	ENSG00000146859.6	-1.23529
intron_7_139028960_139034543	0.221071	Skin_Not_Sun_Exposed_Suprapubic	0.92091	ZC3HAV1L	intron_7_138713706_138719289	ENSG00000146858.8	1.22368
intron_7_140687241_140689597	0.218638	Skin_Not_Sun_Exposed_Suprapubic	0.92091	ADCK2	intron_7_140387041_140389397	ENSG00000133597.11	1.23016
intron_7_248430_255849	0.220724	Skin_Not_Sun_Exposed_Suprapubic	0.92091	FAM20C	intron_7_288396_295815	ENSG00000177706.9	-1.22461
intron_7_30771556_30778432	0.222619	Skin_Not_Sun_Exposed_Suprapubic	0.92091	MINDY4	intron_7_30811172_30818048	ENSG00000106125.14	1.21959
intron_7_51083228_51085166	0.217729	Skin_Not_Sun_Exposed_Suprapubic	0.92091	COBL	intron_7_51150925_51152863	ENSG00000106078.19	-1.23259
intron_7_64690525_64691248	0.218308	Skin_Not_Sun_Exposed_Suprapubic	0.92091	ZNF107	intron_7_64150903_64151626	ENSG00000196247.13	1.23104
intron_7_64882785_64893412	0.221495	Skin_Not_Sun_Exposed_Suprapubic	0.92091	ZNF273	intron_7_64343163_64353790	ENSG00000198039.12	-1.22256
intron_7_72950196_72952152	0.221364	Skin_Not_Sun_Exposed_Suprapubic	0.92091	NSUN5P2	intron_7_72420735_72422691	ENSG00000290831.1	1.22291
intron_7_72950196_72953326	0.221364	Skin_Not_Sun_Exposed_Suprapubic	0.92091	NSUN5P2	intron_7_72420735_72423865	ENSG00000106133.19	-1.22291
intron_7_72950196_72954625	0.221364	Skin_Not_Sun_Exposed_Suprapubic	0.92091	NSUN5P2	intron_7_72420735_72425164	ENSG00000290831.1	-1.22291
intron_7_7567484_7572436	0.222596	Skin_Not_Sun_Exposed_Suprapubic	0.92091	MIOS	intron_7_7607115_7612067	ENSG00000164654.16	-1.21965
intron_8_107264351_107284682	0.21855	Skin_Not_Sun_Exposed_Suprapubic	0.92091	ANGPT1	intron_8_108276579_108296910	ENSG00000154188.10	1.23039
intron_8_132000998_132001759	0.217802	Skin_Not_Sun_Exposed_Suprapubic	0.92091	EFR3A	intron_8_133013245_133014006	ENSG00000132294.15	1.23239
intron_8_141425140_141426939	0.222465	Skin_Not_Sun_Exposed_Suprapubic	0.92091	PTP4A3	intron_8_142435240_142437039	ENSG00000184489.13	1.22
intron_8_143378346_143378696	0.221395	Skin_Not_Sun_Exposed_Suprapubic	0.92091	RHPN1	intron_8_144460516_144460866	ENSG00000158106.14	-1.22283
intron_8_81715114_81717249	0.216868	Skin_Not_Sun_Exposed_Suprapubic	0.92091	ZFAND1	intron_8_82627349_82629484	ENSG00000104231.11	1.2349
intron_8_81715114_81718182	0.216868	Skin_Not_Sun_Exposed_Suprapubic	0.92091	ZFAND1	intron_8_82627349_82630417	ENSG00000104231.11	-1.2349
intron_9_100320398_100321683	0.219233	Skin_Not_Sun_Exposed_Suprapubic	0.92091	TEX10	intron_9_103082680_103083965	ENSG00000136891.14	-1.22857
intron_9_120869945_120870443	0.217802	Skin_Not_Sun_Exposed_Suprapubic	0.92091	PHF19	intron_9_123632223_123632721	ENSG00000119403.15	-1.23239
intron_9_122031856_122039272	0.218869	Skin_Not_Sun_Exposed_Suprapubic	0.92091	TTLL11	intron_9_124794135_124801551	ENSG00000175764.17	1.22954
intron_9_127874649_127879514	0.220958	Skin_Not_Sun_Exposed_Suprapubic	0.92091	ST6GALNAC6	intron_9_130636928_130641793	ENSG00000257524.6	1.22399
intron_9_133109685_133110296	0.219825	Skin_Not_Sun_Exposed_Suprapubic	0.92091	RALGDS	intron_9_135985072_135985683	ENSG00000160271.16	-1.22699
intron_9_135482815_135483950	0.219567	Skin_Not_Sun_Exposed_Suprapubic	0.92091	PPP1R26	intron_9_138374661_138375796	ENSG00000196422.11	-1.22768
intron_9_39133135_39140519	0.217659	Skin_Not_Sun_Exposed_Suprapubic	0.92091	CNTNAP3	intron_9_39133132_39140516	ENSG00000106714.18	1.23278
intron_18_80036710_80037330	0.260147	smultixcan	0.92091	RBFA	intron_18_77796710_77797330	ENSG00000101546.13	1.12652
intron_17_72071231_72081921	0.228088	Brain_Substantia_nigra	0.920912	ENSG00000288605	intron_17_70067372_70078062	ENSG00000288605.1	1.2053
intron_17_72071231_72081921	0.228088	Brain_Substantia_nigra	0.920912	SOX9-AS1	intron_17_70067372_70078062	ENSG00000234899.11	1.2053
intron_12_112836502_112847696	0.262834	Brain_Cerebellar_Hemisphere	0.920915	RPH3A	intron_12_113274307_113285501	ENSG00000089169.15	1.11972
intron_1_154331678_154331954	0.262834	Brain_Cerebellar_Hemisphere	0.920915	ATP8B2	intron_1_154304154_154304430	ENSG00000143515.20	1.11972
intron_1_244848856_244854973	0.262792	Brain_Cerebellar_Hemisphere	0.920915	HNRNPU	intron_1_245012158_245018275	ENSG00000153187.21	1.11982
intron_1_26555625_26556654	0.262862	Brain_Cerebellar_Hemisphere	0.920915	RPS6KA1	intron_1_26882116_26883145	ENSG00000117676.14	-1.11965
intron_21_39178647_39180285	0.262648	Brain_Cerebellar_Hemisphere	0.920915	PSMG1	intron_21_40550573_40552211	ENSG00000183527.12	-1.12016
intron_2_74425491_74425570	0.26285	Brain_Cerebellar_Hemisphere	0.920915	WDR54	intron_2_74652618_74652697	ENSG00000005448.17	1.11968
intron_5_43645510_43647924	0.262874	Brain_Cerebellar_Hemisphere	0.920915	NNT	intron_5_43645612_43648026	ENSG00000112992.18	-1.11962
intron_7_4781312_4781568	0.262714	Brain_Cerebellar_Hemisphere	0.920915	AP5Z1	intron_7_4820943_4821199	ENSG00000242802.9	1.12
intron_1_54782477_54785983	0.21629	Stomach	0.920916	TTC22	intron_1_55248150_55251656	ENSG00000006555.11	-1.23645
intron_16_68054617_68056364	0.185395	Skin_Sun_Exposed_Lower_leg	0.920918	DUS2	intron_16_68088520_68090267	ENSG00000167264.18	-1.32432
intron_19_57487983_57490147	0.185522	Skin_Sun_Exposed_Lower_leg	0.920918	ZNF419	intron_19_57999351_58001515	ENSG00000105136.22	1.32394
intron_19_8304088_8305031	0.185589	Skin_Sun_Exposed_Lower_leg	0.920918	CD320	intron_19_8368972_8369915	ENSG00000167775.11	1.32374
intron_1_37940798_37943640	0.185589	Skin_Sun_Exposed_Lower_leg	0.920918	INPP5B	intron_1_38406470_38409312	ENSG00000204084.13	-1.32374
intron_1_6462970_6463072	0.185579	Skin_Sun_Exposed_Lower_leg	0.920918	TNFRSF25	intron_1_6523030_6523132	ENSG00000215788.11	1.32377
intron_1_78620571_78627906	0.185589	Skin_Sun_Exposed_Lower_leg	0.920918	IFI44L	intron_1_79086256_79093591	ENSG00000137959.17	1.32374
intron_4_2931465_2931555	0.185395	Skin_Sun_Exposed_Lower_leg	0.920918	MFSD10	intron_4_2933192_2933282	ENSG00000109736.15	-1.32432
intron_6_75622858_75623900	0.185503	Skin_Sun_Exposed_Lower_leg	0.920918	SENP6	intron_6_76332574_76333616	ENSG00000112701.18	1.324
intron_7_107901817_107902325	0.185589	Skin_Sun_Exposed_Lower_leg	0.920918	DLD	intron_7_107542262_107542770	ENSG00000091140.15	1.32374
intron_8_27325681_27397548	0.185522	Skin_Sun_Exposed_Lower_leg	0.920918	PTK2B	intron_8_27183198_27255065	ENSG00000120899.18	-1.32394
intron_17_51168343_51169937	0.23778	Pancreas	0.920919	NME1-NME2	intron_17_49245704_49247298	ENSG00000011052.21	-1.18055
intron_17_51168343_51169937	0.23778	Pancreas	0.920919	NME2	intron_17_49245704_49247298	ENSG00000243678.12	-1.18055
intron_11_129884882_129885435	0.292024	Liver	0.920936	NFRKB	intron_11_129754777_129755330	ENSG00000170322.15	1.05369
intron_12_56323913_56324049	0.291941	Liver	0.920936	PAN2	intron_12_56717697_56717833	ENSG00000135473.16	1.05387
intron_13_52386186_52397232	0.292079	Liver	0.920936	THSD1	intron_13_52960321_52971367	ENSG00000136114.17	1.05357
intron_1_225567414_225652686	0.292079	Liver	0.920936	ENAH	intron_1_225755116_225840388	ENSG00000154380.19	-1.05357
intron_21_45282398_45283383	0.292024	Liver	0.920936	POFUT2	intron_21_46702313_46703298	ENSG00000186866.17	1.05369
intron_6_3006559_3010025	0.291919	Liver	0.920936	NQO2	intron_6_3006793_3010259	ENSG00000124588.22	-1.05392
intron_6_3010189_3012544	0.291919	Liver	0.920936	NQO2	intron_6_3010423_3012778	ENSG00000124588.22	1.05392
intron_6_7240602_7246424	0.291937	Liver	0.920936	RREB1	intron_6_7240835_7246657	ENSG00000124782.21	1.05388
intron_19_38946567_38948567	0.292202	Liver	0.920936	ENSG00000269547	intron_19_39437207_39439207	ENSG00000269547.1	1.0533
intron_19_38946567_38948567	0.292202	Liver	0.920936	FBXO17	intron_19_39437207_39439207	ENSG00000269190.6	1.0533
intron_3_52485827_52487196	0.292171	Liver	0.920936	NISCH	intron_3_52519843_52521212	ENSG00000010322.16	-1.05337
intron_18_11884627_11884879	0.238932	Cells_EBV-transformed_lymphocytes	0.920938	MPPE1	intron_18_11884626_11884878	ENSG00000154889.17	1.17766
intron_2_102154017_102157719	0.238909	Cells_EBV-transformed_lymphocytes	0.920938	IL1R1	intron_2_102770477_102774179	ENSG00000115594.12	1.17772
intron_1_24415904_24419291	0.238301	Kidney_Cortex	0.92094	NIPAL3	intron_1_24742394_24745781	ENSG00000001461.17	-1.17925
intron_10_27526889_27532507	0.253098	Adipose_Subcutaneous	0.920941	RAB18	intron_10_27815818_27821436	ENSG00000099246.18	1.14286
intron_19_19502526_19505344	0.253098	Adipose_Subcutaneous	0.920941	GATAD2A	intron_19_19613335_19616153	ENSG00000167491.18	-1.14286
intron_6_52671245_52677087	0.233828	Lung	0.920945	TMEM14A	intron_6_52536043_52541885	ENSG00000096092.6	1.19055
intron_17_73205680_73206154	0.227522	Adrenal_Gland	0.920946	COG1	intron_17_71201819_71202293	ENSG00000166685.13	1.20677
intron_12_47797142_47797384	0.260244	smultixcan	0.920947	HDAC7	intron_12_48190925_48191167	ENSG00000061273.18	0.160132
intron_16_28910986_28911084	0.260219	smultixcan	0.920947	RABEP2	intron_16_28922307_28922405	ENSG00000177548.13	-0.225175
intron_17_3476300_3481603	0.260238	smultixcan	0.920947	ASPA	intron_17_3379594_3384897	ENSG00000108381.11	1.12583
intron_19_15924082_15927212	0.260219	smultixcan	0.920947	CYP4F11	intron_19_16034892_16038022	ENSG00000171903.17	-1.12587
intron_19_40332643_40333851	0.260229	smultixcan	0.920947	C19orf47	intron_19_40838550_40839758	ENSG00000160392.14	-0.138291
intron_19_5119219_5119653	0.260231	smultixcan	0.920947	KDM4B	intron_19_5119230_5119664	ENSG00000127663.15	1.01124
intron_1_167920090_167920547	0.260236	smultixcan	0.920947	MPC2	intron_1_167889328_167889785	ENSG00000143158.11	-0.110906
intron_2_27087351_27092332	0.260219	smultixcan	0.920947	KHK	intron_2_27310219_27315200	ENSG00000138030.14	-1.12587
intron_8_143606679_143606953	0.260238	smultixcan	0.920947	PYCR3	intron_8_144688849_144689123	ENSG00000104524.14	0.102348
intron_8_143607132_143608062	0.260238	smultixcan	0.920947	PYCR3	intron_8_144689302_144690232	ENSG00000104524.14	-1.12583
intron_15_43369127_43369596	0.181326	Vagina	0.92095	ZSCAN29	intron_15_43661325_43661794	ENSG00000140265.14	1.33668
intron_5_175522422_175526638	0.181342	Vagina	0.92095	SFXN1	intron_5_174949425_174953641	ENSG00000164466.13	1.33663
intron_6_4952409_4953898	0.181346	Vagina	0.92095	CDYL	intron_6_4952643_4954132	ENSG00000153046.18	-1.33662
intron_7_150369868_150370760	0.246753	Breast_Mammary_Tissue	0.920951	REPIN1	intron_7_150066957_150067849	ENSG00000214022.12	-1.15827
intron_7_150370884_150371228	0.246753	Breast_Mammary_Tissue	0.920951	REPIN1	intron_7_150067973_150068317	ENSG00000214022.12	-1.15827
intron_3_195662733_195663624	0.260255	smultixcan	0.920956	MUC20-OT1	intron_3_195389604_195390495	ENSG00000242086.8	0.010427
intron_3_195662733_195663624	0.260255	smultixcan	0.920956	SDHAP2	intron_3_195389604_195390495	ENSG00000215837.7	0.010427
intron_11_11979054_11979686	0.260286	smultixcan	0.920958	DKK3	intron_11_12000601_12001233	ENSG00000050165.19	1.12571
intron_2_85694996_85695320	0.260283	smultixcan	0.920958	GNLY	intron_2_85922119_85922443	ENSG00000115523.17	-0.245414
intron_7_107203630_107210526	0.260286	smultixcan	0.920958	COG5	intron_7_106844075_106850971	ENSG00000164597.15	-1.12571
intron_10_70547446_70564364	0.215189	Nerve_Tibial	0.920959	PALD1	intron_10_72307202_72324120	ENSG00000107719.10	-1.23942
intron_11_59755635_59773211	0.215228	Nerve_Tibial	0.920959	STX3	intron_11_59523108_59540684	ENSG00000166900.17	-1.23932
intron_12_51913350_51913559	0.215305	Nerve_Tibial	0.920959	ACVRL1	intron_12_52307134_52307343	ENSG00000139567.13	-1.23911
intron_15_25407262_25409088	0.215036	Nerve_Tibial	0.920959	UBE3A	intron_15_25652409_25654235	ENSG00000114062.22	1.23984
intron_15_44499813_44514598	0.215277	Nerve_Tibial	0.920959	CTDSPL2	intron_15_44792011_44806796	ENSG00000137770.14	-1.23919
intron_15_58887540_58888385	0.215179	Nerve_Tibial	0.920959	SLTM	intron_15_59179739_59180584	ENSG00000137776.17	1.23945
intron_17_19939849_19940887	0.214702	Nerve_Tibial	0.920959	AKAP10	intron_17_19843162_19844200	ENSG00000108599.15	1.24074
intron_17_75812360_75812455	0.215266	Nerve_Tibial	0.920959	UNK	intron_17_73808441_73808536	ENSG00000132478.10	-1.23922
intron_19_41264692_41268223	0.215179	Nerve_Tibial	0.920959	HNRNPUL1	intron_19_41770597_41774128	ENSG00000105323.18	1.23945
intron_19_41265121_41268223	0.215179	Nerve_Tibial	0.920959	HNRNPUL1	intron_19_41771026_41774128	ENSG00000105323.18	1.23945
intron_1_159838027_159838365	0.215259	Nerve_Tibial	0.920959	SNHG28	intron_1_159807817_159808155	ENSG00000188004.11	-1.23923
intron_1_159838027_159841126	0.215259	Nerve_Tibial	0.920959	SNHG28	intron_1_159807817_159810916	ENSG00000188004.11	1.23923
intron_1_42205863_42227883	0.214753	Nerve_Tibial	0.920959	FOXJ3	intron_1_42671534_42693554	ENSG00000198815.9	-1.2406
intron_3_100837171_100838402	0.214725	Nerve_Tibial	0.920959	ABI3BP	intron_3_100556015_100557246	ENSG00000154175.18	-1.24068
intron_3_52514496_52514701	0.215223	Nerve_Tibial	0.920959	STAB1	intron_3_52548512_52548717	ENSG00000010327.10	1.23933
intron_3_52514829_52514989	0.215223	Nerve_Tibial	0.920959	STAB1	intron_3_52548845_52549005	ENSG00000010327.10	-1.23933
intron_6_116660846_116666634	0.214788	Nerve_Tibial	0.920959	ZUP1	intron_6_116982009_116987797	ENSG00000153975.10	1.24051
intron_8_85217502_85220306	0.214975	Nerve_Tibial	0.920959	RBIS	intron_8_86129731_86132535	ENSG00000176731.12	1.24
intron_8_97979008_97994480	0.215199	Nerve_Tibial	0.920959	MATN2	intron_8_98991236_99006708	ENSG00000132561.14	-1.23939
intron_9_6492401_6493826	0.21492	Nerve_Tibial	0.920959	UHRF2	intron_9_6492401_6493826	ENSG00000147854.17	-1.24015
intron_17_13005825_13005921	0.233859	Lung	0.920963	ELAC2	intron_17_12909142_12909238	ENSG00000006744.19	1.19048
intron_10_17708951_17714543	0.246822	Breast_Mammary_Tissue	0.920964	STAM	intron_10_17750950_17756542	ENSG00000136738.15	1.1581
intron_12_66138734_66145841	0.247257	Breast_Mammary_Tissue	0.920964	TMBIM4	intron_12_66532514_66539621	ENSG00000155957.19	1.15704
intron_14_70326449_70329174	0.24802	Breast_Mammary_Tissue	0.920964	COX16	intron_14_70793166_70795891	ENSG00000133983.16	1.15517
intron_14_70326449_70329174	0.24802	Breast_Mammary_Tissue	0.920964	SYNJ2BP-COX16	intron_14_70793166_70795891	ENSG00000258644.6	1.15517
intron_17_13010671_13013207	0.247492	Breast_Mammary_Tissue	0.920964	ELAC2	intron_17_12913988_12916524	ENSG00000006744.19	-1.15646
intron_17_51166497_51166827	0.24714	Breast_Mammary_Tissue	0.920964	NME2	intron_17_49243858_49244188	ENSG00000243678.12	-1.15732
intron_17_7907488_7907601	0.246907	Breast_Mammary_Tissue	0.920964	CHD3	intron_17_7810806_7810919	ENSG00000170004.19	1.15789
intron_19_18430930_18431647	0.248006	Breast_Mammary_Tissue	0.920964	SSBP4	intron_19_18541740_18542457	ENSG00000130511.16	-1.15521
intron_19_49534395_49537033	0.246842	Breast_Mammary_Tissue	0.920964	RCN3	intron_19_50037652_50040290	ENSG00000142552.8	1.15805
intron_1_208084580_208092786	0.248086	Breast_Mammary_Tissue	0.920964	PLXNA2	intron_1_208257925_208266131	ENSG00000076356.7	-1.15501
intron_1_212306900_212329135	0.247531	Breast_Mammary_Tissue	0.920964	PPP2R5A	intron_1_212480242_212502477	ENSG00000066027.12	1.15637
intron_1_212889257_212894986	0.247245	Breast_Mammary_Tissue	0.920964	FLVCR1	intron_1_213062599_213068328	ENSG00000162769.13	-1.15707
intron_1_224364455_224365879	0.247492	Breast_Mammary_Tissue	0.920964	CNIH4	intron_1_224552157_224553581	ENSG00000143771.12	1.15646
intron_1_226871404_226875365	0.24696	Breast_Mammary_Tissue	0.920964	ENSG00000288674	intron_1_227059105_227063066	ENSG00000288674.1	1.15777
