## Supplementary material for "Genome-wide association studies of hospitalized influenza identify 4 risk loci and a relationship with COVID-19": Supp1_UKBB_GWAS.xlsx (part 74 of 164)

### Sheet: ST4 (continued)
sqtl_hg38	pvalue	tissue	FDR	hgnc_symbol	sqtl_hg19	ensemble_id	zscore
intron_1_226871404_226875365	0.24696	Breast_Mammary_Tissue	0.920964	PSEN2	intron_1_227059105_227063066	ENSG00000143801.18	1.15777
intron_1_2556733_2557726	0.24803	Breast_Mammary_Tissue	0.920964	TNFRSF14	intron_1_2488172_2489165	ENSG00000157873.18	1.15515
intron_1_35563426_35563767	0.247788	Breast_Mammary_Tissue	0.920964	NCDN	intron_1_36029027_36029368	ENSG00000020129.16	-1.15574
intron_1_9058250_9069504	0.247328	Breast_Mammary_Tissue	0.920964	SLC2A5	intron_1_9118309_9129563	ENSG00000142583.18	-1.15686
intron_21_46314880_46315474	0.247701	Breast_Mammary_Tissue	0.920964	C21orf58	intron_21_47734794_47735388	ENSG00000160298.18	-1.15595
intron_22_17569986_17579745	0.248105	Breast_Mammary_Tissue	0.920964	SLC25A18	intron_22_18050051_18062511	ENSG00000182902.14	-1.15496
intron_22_29363106_29367207	0.247214	Breast_Mammary_Tissue	0.920964	AP1B1	intron_22_29759095_29763196	ENSG00000100280.17	1.15714
intron_22_31766668_31768814	0.247705	Breast_Mammary_Tissue	0.920964	DEPDC5	intron_22_32162654_32164800	ENSG00000100150.20	1.15594
intron_2_197398581_197398969	0.247425	Breast_Mammary_Tissue	0.920964	SF3B1	intron_2_198263305_198263693	ENSG00000115524.17	-1.15663
intron_2_215947113_215996306	0.24767	Breast_Mammary_Tissue	0.920964	MREG	intron_2_216811836_216861029	ENSG00000118242.16	1.15603
intron_2_219464608_219467174	0.24779	Breast_Mammary_Tissue	0.920964	SPEG	intron_2_220329330_220331896	ENSG00000072195.15	-1.15573
intron_2_42288322_42295125	0.247013	Breast_Mammary_Tissue	0.920964	EML4	intron_2_42515462_42522265	ENSG00000143924.19	-1.15764
intron_2_74959425_74960105	0.248119	Breast_Mammary_Tissue	0.920964	POLE4	intron_2_75186552_75187232	ENSG00000115350.12	1.15493
intron_2_74959756_74960105	0.248119	Breast_Mammary_Tissue	0.920964	POLE4	intron_2_75186883_75187232	ENSG00000115350.12	-1.15493
intron_3_111945357_111953930	0.247626	Breast_Mammary_Tissue	0.920964	PHLDB2	intron_3_111664204_111672777	ENSG00000144824.21	1.15613
intron_3_126107246_126109944	0.24745	Breast_Mammary_Tissue	0.920964	ALDH1L1	intron_3_125826089_125828787	ENSG00000144908.14	1.15657
intron_3_143652360_143693192	0.247345	Breast_Mammary_Tissue	0.920964	SLC9A9	intron_3_143371202_143412034	ENSG00000181804.15	1.15682
intron_4_87445507_87449142	0.247492	Breast_Mammary_Tissue	0.920964	NUDT9	intron_4_88366659_88370294	ENSG00000170502.13	1.15646
intron_5_127517776_127523460	0.247924	Breast_Mammary_Tissue	0.920964	PRRC1	intron_5_126853468_126859152	ENSG00000164244.21	1.15541
intron_5_170789247_170794231	0.246852	Breast_Mammary_Tissue	0.920964	GABRP	intron_5_170216251_170221235	ENSG00000094755.17	-1.15803
intron_5_178885733_178887609	0.247607	Breast_Mammary_Tissue	0.920964	ZNF354B	intron_5_178312734_178314610	ENSG00000178338.11	1.15618
intron_6_135318616_135323162	0.247833	Breast_Mammary_Tissue	0.920964	AHI1	intron_6_135639754_135644300	ENSG00000135541.22	1.15563
intron_6_30741704_30741792	0.247741	Breast_Mammary_Tissue	0.920964	FLOT1	intron_6_30709481_30709569	ENSG00000137312.15	-1.15585
intron_6_30741867_30742147	0.247741	Breast_Mammary_Tissue	0.920964	FLOT1	intron_6_30709644_30709924	ENSG00000137312.15	-1.15585
intron_6_49551675_49554877	0.246993	Breast_Mammary_Tissue	0.920964	C6orf141	intron_6_49519388_49522590	ENSG00000197261.12	1.15768
intron_6_49552570_49552977	0.247952	Breast_Mammary_Tissue	0.920964	C6orf141	intron_6_49520283_49520690	ENSG00000197261.12	-1.15534
intron_6_49552570_49554877	0.247905	Breast_Mammary_Tissue	0.920964	C6orf141	intron_6_49520283_49522590	ENSG00000197261.12	1.15545
intron_6_49553207_49554877	0.247905	Breast_Mammary_Tissue	0.920964	C6orf141	intron_6_49520920_49522590	ENSG00000197261.12	-1.15545
intron_7_100539567_100548822	0.247513	Breast_Mammary_Tissue	0.920964	AGFG2	intron_7_100137190_100146445	ENSG00000106351.13	-1.15641
intron_8_102864623_102865103	0.247579	Breast_Mammary_Tissue	0.920964	MAILR	intron_8_103876851_103877331	ENSG00000253320.7	1.15625
intron_8_102864623_102879895	0.247579	Breast_Mammary_Tissue	0.920964	MAILR	intron_8_103876851_103892123	ENSG00000253320.7	-1.15625
intron_8_143575702_143576078	0.247513	Breast_Mammary_Tissue	0.920964	NAPRT	intron_8_144657872_144658248	ENSG00000147813.16	1.15641
intron_8_1762928_1764301	0.247048	Breast_Mammary_Tissue	0.920964	CLN8-AS1	intron_8_1711094_1712467	ENSG00000253982.3	1.15755
intron_9_136850137_136850755	0.248039	Breast_Mammary_Tissue	0.920964	PHPT1	intron_9_139744589_139745207	ENSG00000054148.18	1.15513
intron_17_72084028_72120763	0.171517	Brain_Amygdala	0.920965	SOX9-AS1	intron_17_70080169_70116904	ENSG00000234899.11	1.36735
intron_6_87548646_87555408	0.177992	Thyroid	0.920968	RARS2	intron_6_88258364_88265126	ENSG00000146282.19	1.34696
intron_1_32621948_32627508	0.22296	Skin_Not_Sun_Exposed_Suprapubic	0.920972	ZBTB8OS	intron_1_33087549_33093109	ENSG00000176261.16	1.2187
intron_5_93621129_93776159	0.222997	Skin_Not_Sun_Exposed_Suprapubic	0.920972	FAM172A	intron_5_92956835_93111865	ENSG00000113391.19	1.2186
intron_6_73792802_73803220	0.222994	Skin_Not_Sun_Exposed_Suprapubic	0.920972	CD109	intron_6_74502525_74512943	ENSG00000156535.15	-1.2186
intron_10_103400528_103403118	0.233462	Heart_Atrial_Appendage	0.920972	PDCD11	intron_10_105160285_105162875	ENSG00000148843.15	-1.19149
intron_11_71480274_71480755	0.233562	Heart_Atrial_Appendage	0.920972	NADSYN1	intron_11_71191320_71191801	ENSG00000172890.13	1.19123
intron_19_49462036_49462570	0.233489	Heart_Atrial_Appendage	0.920972	ALDH16A1	intron_19_49965293_49965827	ENSG00000161618.10	1.19142
intron_1_207767823_207783292	0.233599	Heart_Atrial_Appendage	0.920972	CD46	intron_1_207941168_207956637	ENSG00000117335.21	1.19114
intron_3_134191974_134195082	0.233671	Heart_Atrial_Appendage	0.920972	RYK	intron_3_133910818_133913926	ENSG00000163785.13	1.19095
intron_3_134191983_134195082	0.233671	Heart_Atrial_Appendage	0.920972	RYK	intron_3_133910827_133913926	ENSG00000163785.13	1.19095
intron_4_7099454_7103268	0.233469	Heart_Atrial_Appendage	0.920972	LINC02447	intron_4_7101181_7104995	ENSG00000245468.5	1.19147
intron_5_34914026_34914695	0.233717	Heart_Atrial_Appendage	0.920972	RAD1	intron_5_34914131_34914800	ENSG00000113456.20	1.19084
intron_8_81676279_81679126	0.233713	Heart_Atrial_Appendage	0.920972	IMPA1	intron_8_82588514_82591361	ENSG00000133731.10	-1.19085
intron_9_127803156_127804285	0.233513	Heart_Atrial_Appendage	0.920972	FPGS	intron_9_130565435_130566564	ENSG00000136877.15	1.19136
intron_16_2037600_2037826	0.253153	Adipose_Subcutaneous	0.920978	SLC9A3R2	intron_16_2087601_2087827	ENSG00000065054.14	-1.14272
intron_5_93621129_93776159	0.222997	Adipose_Visceral_Omentum	0.920979	FAM172A	intron_5_92956835_93111865	ENSG00000113391.19	1.2186
intron_6_167024894_167026547	0.223024	Adipose_Visceral_Omentum	0.920979	CEP43	intron_6_167438382_167440035	ENSG00000213066.14	-1.21853
intron_6_167024894_167026547	0.223024	Adipose_Visceral_Omentum	0.920979	ENSG00000272980	intron_6_167438382_167440035	ENSG00000272980.5	-1.21853
intron_8_143331339_143332487	0.223028	Adipose_Visceral_Omentum	0.920979	TOP1MT	intron_8_144413509_144414657	ENSG00000184428.13	-1.21852
intron_11_119309915_119310349	0.262924	Brain_Cerebellar_Hemisphere	0.920985	MCAM	intron_11_119180625_119181059	ENSG00000076706.17	-1.11951
intron_6_26091104_26091314	0.216341	Stomach	0.920993	HFE	intron_6_26091332_26091542	ENSG00000010704.19	-1.23632
intron_3_14946154_14948013	0.262957	Brain_Cerebellar_Hemisphere	0.920998	FGD5-AS1	intron_3_14987661_14989520	ENSG00000225733.8	-1.11943
intron_11_69062990_69063895	0.181084	Artery_Coronary	0.920999	TPCN2	intron_11_68830458_68831363	ENSG00000162341.18	-1.33742
intron_11_69063967_69067503	0.181084	Artery_Coronary	0.920999	TPCN2	intron_11_68831435_68834971	ENSG00000162341.18	1.33742
intron_10_61663165_61681143	0.260352	smultixcan	0.921002	CABCOCO1	intron_10_63422923_63440901	ENSG00000183346.9	1.12556
intron_11_63646563_63651936	0.260589	smultixcan	0.921002	ATL3	intron_11_63414035_63419408	ENSG00000184743.13	1.125
intron_11_77891809_77901421	0.260589	smultixcan	0.921002	INTS4	intron_11_77602855_77612467	ENSG00000149262.19	-1.125
intron_12_18381880_18391122	0.260549	smultixcan	0.921002	PIK3C2G	intron_12_18534814_18544056	ENSG00000139144.11	-1.10696
intron_12_49371290_49460770	0.260375	smultixcan	0.921002	SPATS2	intron_12_49765073_49854553	ENSG00000123352.18	1.12551
intron_15_48490078_48492461	0.260589	smultixcan	0.921002	FBN1	intron_15_48782275_48784658	ENSG00000166147.15	1.125
intron_17_47291088_47292139	0.260524	smultixcan	0.921002	ENSG00000259753	intron_17_45368454_45369505	ENSG00000259753.1	1.12515
intron_17_47291088_47292139	0.260524	smultixcan	0.921002	ITGB3	intron_17_45368454_45369505	ENSG00000259207.10	1.12515
intron_17_57086537_57105441	0.260558	smultixcan	0.921002	AKAP1	intron_17_55163898_55182802	ENSG00000121057.13	-1.28185
intron_17_738047_741301	0.260571	smultixcan	0.921002	TLCD3A	intron_17_641287_644541	ENSG00000167695.15	-1.10549
intron_19_8426804_8430658	0.260476	smultixcan	0.921002	MARCHF2	intron_19_8491688_8495542	ENSG00000099785.11	-1.38398
intron_1_109200900_109201319	0.260378	smultixcan	0.921002	ELAPOR1	intron_1_109743522_109743941	ENSG00000116299.17	0.118193
intron_1_112542090_112555868	0.260506	smultixcan	0.921002	ST7L	intron_1_113084712_113098490	ENSG00000007341.19	-0.282489
intron_1_207473179_207473801	0.260411	smultixcan	0.921002	CR2	intron_1_207646524_207647146	ENSG00000117322.19	-1.279
intron_1_241508760_241511967	0.260347	smultixcan	0.921002	FH	intron_1_241672060_241675267	ENSG00000091483.8	-1.12557
intron_1_46443037_46445199	0.260364	smultixcan	0.921002	ENSG00000291138	intron_1_46908709_46910871	ENSG00000291138.1	-0.241224
intron_20_31388359_31390423	0.26052	smultixcan	0.921002	DEFB119	intron_20_29976162_29978226	ENSG00000180483.7	1.12516
intron_2_241094432_241097243	0.260538	smultixcan	0.921002	MTERF4	intron_2_242033847_242036658	ENSG00000122085.17	-0.538519
intron_3_129848412_129857250	0.260381	smultixcan	0.921002	TMCC1	intron_3_129567255_129576093	ENSG00000172765.19	-1.12549
intron_6_115968739_116003877	0.260564	smultixcan	0.921002	FRK	intron_6_116289902_116325040	ENSG00000111816.8	0.495613
intron_7_66576932_66592257	0.260379	smultixcan	0.921002	ENSG00000291136	intron_7_66041919_66057244	ENSG00000291136.1	-0.557901
intron_8_144468650_144468725	0.260589	smultixcan	0.921002	KIFC2	intron_8_145694033_145694108	ENSG00000167702.13	-1.125
intron_9_127424803_127428552	0.260589	smultixcan	0.921002	ZNF79	intron_9_130187082_130190831	ENSG00000196152.10	1.125
intron_9_99005050_99015417	0.260343	smultixcan	0.921002	COL15A1	intron_9_101767332_101777699	ENSG00000204291.11	-0.423069
intron_18_14234815_14243012	0.223062	Adipose_Visceral_Omentum	0.921003	ENSG00000283294	intron_18_14234814_14243011	ENSG00000283294.2	-1.21843
intron_11_32583929_32589547	0.230711	Uterus	0.921005	EIF3M	intron_11_32605475_32611093	ENSG00000149100.13	-1.19853
intron_12_26195531_26224293	0.229961	Uterus	0.921005	SSPN	intron_12_26348464_26377226	ENSG00000123096.12	1.20046
intron_12_50112903_50120036	0.230691	Uterus	0.921005	COX14	intron_12_50506686_50513819	ENSG00000178449.9	1.19858
intron_12_6384684_6385037	0.230555	Uterus	0.921005	LTBR	intron_12_6493850_6494203	ENSG00000111321.11	1.19893
intron_15_63589100_63594695	0.230139	Uterus	0.921005	USP3-AS1	intron_15_63881299_63886894	ENSG00000259248.7	-1.2
intron_17_1472228_1474610	0.230282	Uterus	0.921005	MYO1C	intron_17_1375522_1377904	ENSG00000197879.17	1.19963
intron_17_1474690_1474812	0.230282	Uterus	0.921005	MYO1C	intron_17_1377984_1378106	ENSG00000197879.17	-1.19963
intron_18_57620648_57621708	0.230608	Uterus	0.921005	NARS1	intron_18_55287880_55288940	ENSG00000134440.12	-1.1988
intron_19_7362905_7372812	0.230408	Uterus	0.921005	ARHGEF18	intron_19_7427791_7437698	ENSG00000104880.19	-1.19931
intron_1_227646670_227654336	0.230546	Uterus	0.921005	ZNF678	intron_1_227834371_227842037	ENSG00000181450.18	1.19895
intron_1_35561294_35562392	0.229821	Uterus	0.921005	NCDN	intron_1_36026895_36027993	ENSG00000020129.16	-1.20082
intron_22_31105965_31107377	0.230303	Uterus	0.921005	SELENOM	intron_22_31501951_31503363	ENSG00000198832.11	1.19958
intron_22_45328063_45330603	0.230611	Uterus	0.921005	FAM118A	intron_22_45723944_45726484	ENSG00000100376.12	-1.19879
intron_2_117978030_117985969	0.230139	Uterus	0.921005	CCDC93	intron_2_118735606_118743545	ENSG00000125633.11	1.2
intron_2_169875949_169877494	0.230744	Uterus	0.921005	UBR3	intron_2_170732459_170734004	ENSG00000144357.18	-1.19844
intron_3_134537268_134545586	0.230443	Uterus	0.921005	CEP63	intron_3_134256110_134264428	ENSG00000182923.20	1.19922
intron_3_134537268_134545586	0.230443	Uterus	0.921005	ENSG00000288700	intron_3_134256110_134264428	ENSG00000288700.2	1.19922
intron_3_183452512_183454012	0.230581	Uterus	0.921005	LINC00888	intron_3_183170300_183171800	ENSG00000291106.1	1.19886
intron_3_48693179_48695090	0.229982	Uterus	0.921005	IP6K2	intron_3_48730612_48732523	ENSG00000068745.15	-1.2004
intron_3_58412963_58420536	0.230139	Uterus	0.921005	PXK	intron_3_58398690_58406263	ENSG00000168297.16	-1.2
intron_3_58412963_58424752	0.230139	Uterus	0.921005	PXK	intron_3_58398690_58410479	ENSG00000168297.16	1.2
intron_4_2258011_2258885	0.230139	Uterus	0.921005	MXD4	intron_4_2259738_2260612	ENSG00000123933.17	1.2
intron_5_181192140_181193342	0.230756	Uterus	0.921005	TRIM7-AS2	intron_5_180619140_180620342	ENSG00000250222.4	1.19841
intron_5_313850_314417	0.230672	Uterus	0.921005	ENSG00000286001	intron_5_313965_314532	ENSG00000286001.1	1.19863
intron_5_313850_314417	0.230672	Uterus	0.921005	PDCD6	intron_5_313965_314532	ENSG00000249915.9	1.19863
intron_5_32271905_32273980	0.230575	Uterus	0.921005	MTMR12	intron_5_32272011_32274086	ENSG00000150712.11	1.19888
intron_6_30547530_30552467	0.230447	Uterus	0.921005	GNL1	intron_6_30515307_30520244	ENSG00000204590.13	1.19921
intron_6_35577233_35580036	0.230595	Uterus	0.921005	FKBP5	intron_6_35545010_35547813	ENSG00000096060.15	-1.19883
intron_6_44219782_44221586	0.2305	Uterus	0.921005	SLC29A1	intron_6_44187519_44189323	ENSG00000112759.19	1.19907
intron_6_44219782_44227263	0.2305	Uterus	0.921005	SLC29A1	intron_6_44187519_44195000	ENSG00000112759.19	1.19907
intron_12_9913680_9916700	0.223061	Skin_Not_Sun_Exposed_Suprapubic	0.921008	CLEC2A	intron_12_10066279_10069299	ENSG00000188393.9	-1.21843
intron_7_102275359_102277949	0.223042	Skin_Not_Sun_Exposed_Suprapubic	0.921008	CUX1	intron_7_101918630_101921220	ENSG00000257923.12	1.21848
intron_7_45064646_45068443	0.237641	Esophagus_Muscularis	0.921009	CCM2	intron_7_45104245_45108042	ENSG00000136280.17	-1.1809
intron_7_77349404_77352944	0.253607	Whole_Blood	0.921011	GSAP	intron_7_76978721_76982261	ENSG00000186088.16	1.14163
intron_3_46923363_46923607	0.223092	Adipose_Visceral_Omentum	0.921011	CCDC12	intron_3_46964853_46965097	ENSG00000160799.12	-1.21835
intron_6_3010189_3012544	0.202796	Testis	0.921011	NQO2	intron_6_3010423_3012778	ENSG00000124588.22	1.27363
intron_11_125609589_125611428	0.215792	Muscle_Skeletal	0.921013	STT3A	intron_11_125479484_125481323	ENSG00000134910.14	1.2378
intron_11_74989154_75005413	0.215776	Muscle_Skeletal	0.921013	NEU3	intron_11_74700199_74716458	ENSG00000162139.10	1.23784
intron_17_5501303_5501737	0.216146	Muscle_Skeletal	0.921013	NLRP1	intron_17_5404623_5405057	ENSG00000091592.17	1.23684
intron_17_5501872_5517746	0.216146	Muscle_Skeletal	0.921013	NLRP1	intron_17_5405192_5421066	ENSG00000091592.17	1.23684
intron_19_15184450_15184906	0.215948	Muscle_Skeletal	0.921013	NOTCH3	intron_19_15295261_15295717	ENSG00000074181.9	1.23737
intron_1_112712055_112712345	0.215886	Muscle_Skeletal	0.921013	PPM1J	intron_1_113254677_113254967	ENSG00000155367.16	-1.23754
intron_1_155521618_155562153	0.21603	Muscle_Skeletal	0.921013	ASH1L	intron_1_155491409_155531944	ENSG00000116539.14	-1.23715
intron_2_112494375_112501206	0.216146	Muscle_Skeletal	0.921013	TTL	intron_2_113251952_113258783	ENSG00000114999.8	1.23684
intron_3_114974416_115100175	0.216146	Muscle_Skeletal	0.921013	ZBTB20	intron_3_114693263_114819022	ENSG00000181722.18	-1.23684
intron_3_40457747_40457890	0.215947	Muscle_Skeletal	0.921013	RPL14	intron_3_40499238_40499381	ENSG00000188846.14	-1.23738
intron_7_15612611_15626746	0.216093	Muscle_Skeletal	0.921013	MEOX2	intron_7_15652236_15666371	ENSG00000106511.6	-1.23698
intron_11_111786520_111805094	0.216449	Stomach	0.921013	ALG9	intron_11_111657244_111675818	ENSG00000086848.15	-1.23602
intron_12_49265184_49269465	0.216685	Stomach	0.921013	TUBA1C	intron_12_49658967_49663248	ENSG00000167553.17	1.23539
intron_16_87315823_87317087	0.216613	Stomach	0.921013	C16orf95	intron_16_87349429_87350693	ENSG00000260456.7	-1.23558
intron_17_76544370_76545530	0.216721	Stomach	0.921013	PRCD	intron_17_74540452_74541612	ENSG00000214140.11	1.23529
intron_19_12765724_12765927	0.216706	Stomach	0.921013	HOOK2	intron_19_12876538_12876741	ENSG00000095066.12	1.23533
intron_1_155717128_155725382	0.216898	Stomach	0.921013	DAP3	intron_1_155686919_155695173	ENSG00000132676.16	-1.23482
intron_1_84570139_84570582	0.216467	Stomach	0.921013	CTBS	intron_1_85035822_85036265	ENSG00000117151.13	-1.23598
intron_21_44094233_44098357	0.216841	Stomach	0.921013	TRAPPC10	intron_21_45514114_45518238	ENSG00000160218.13	1.23497
intron_3_81578096_81581165	0.216558	Stomach	0.921013	GBE1	intron_3_81627247_81630316	ENSG00000114480.13	-1.23573
intron_6_96896847_96897666	0.216565	Stomach	0.921013	NDUFAF4	intron_6_97344723_97345542	ENSG00000123545.6	1.23571
intron_7_12687043_12688166	0.216826	Stomach	0.921013	ARL4A	intron_7_12726668_12727791	ENSG00000122644.13	1.23501
intron_7_150474638_150477092	0.216868	Stomach	0.921013	GIMAP8	intron_7_150171726_150174180	ENSG00000171115.4	1.2349
intron_7_90279893_90282892	0.216721	Stomach	0.921013	CFAP69	intron_7_89909207_89912206	ENSG00000105792.19	-1.23529
intron_8_123806229_123808272	0.21683	Stomach	0.921013	FAM91A1	intron_8_124818469_124820512	ENSG00000176853.16	-1.235
intron_8_81715114_81718182	0.216868	Stomach	0.921013	ZFAND1	intron_8_82627349_82630417	ENSG00000104231.11	-1.2349
intron_9_100327962_100329140	0.216565	Stomach	0.921013	TEX10	intron_9_103090244_103091422	ENSG00000136891.14	1.23571
intron_9_100330169_100340257	0.216565	Stomach	0.921013	TEX10	intron_9_103092451_103102539	ENSG00000136891.14	-1.23571
intron_1_201466178_201467486	0.215368	Nerve_Tibial	0.921015	PHLDA3	intron_1_201435306_201436614	ENSG00000174307.7	-1.23894
intron_1_201466178_201468341	0.215368	Nerve_Tibial	0.921015	PHLDA3	intron_1_201435306_201437469	ENSG00000174307.7	1.23894
intron_10_114253725_114254915	0.238922	Pancreas	0.921019	VWA2	intron_10_116013484_116014674	ENSG00000165816.13	1.17769
intron_10_11952249_11955232	0.240145	Pancreas	0.921019	UPF2	intron_10_11994248_11997231	ENSG00000151461.20	1.17462
intron_10_17704518_17704970	0.23913	Pancreas	0.921019	STAM	intron_10_17746517_17746969	ENSG00000136738.15	1.17717
intron_10_17708951_17714543	0.240704	Pancreas	0.921019	STAM	intron_10_17750950_17756542	ENSG00000136738.15	1.17323
intron_10_70340702_70376452	0.239052	Pancreas	0.921019	LRRC20	intron_10_72100458_72136208	ENSG00000172731.15	1.17736
intron_10_75234992_75235060	0.242544	Pancreas	0.921019	COMTD1	intron_10_76994750_76994818	ENSG00000165644.11	1.16865
intron_10_75235372_75235616	0.242544	Pancreas	0.921019	COMTD1	intron_10_76995130_76995374	ENSG00000165644.11	-1.16865
intron_10_97850315_97859458	0.242819	Pancreas	0.921019	GOLGA7B	intron_10_99610072_99619215	ENSG00000155265.11	1.16797
intron_11_111737569_111742053	0.239702	Pancreas	0.921019	PPP2R1B	intron_11_111608293_111612777	ENSG00000137713.16	1.17573
intron_11_112155061_112163906	0.241974	Pancreas	0.921019	IL18	intron_11_112025784_112034629	ENSG00000150782.12	1.17007
intron_11_130137291_130140398	0.23787	Pancreas	0.921019	APLP2	intron_11_130007186_130010293	ENSG00000084234.18	1.18033
intron_11_834591_836063	0.242137	Pancreas	0.921019	CD151	intron_11_834591_836063	ENSG00000177697.19	1.16966
intron_12_105074005_105084389	0.239407	Pancreas	0.921019	ALDH1L2	intron_12_105467783_105478167	ENSG00000136010.14	1.17647
intron_12_120090071_120093000	0.237985	Pancreas	0.921019	BICDL1	intron_12_120527875_120530804	ENSG00000135127.12	1.18004
intron_12_15651006_15654145	0.24152	Pancreas	0.921019	EPS8	intron_12_15803940_15807079	ENSG00000151491.14	-1.1712
intron_12_47798972_47819767	0.239685	Pancreas	0.921019	HDAC7	intron_12_48192755_48213550	ENSG00000061273.18	-1.17578
intron_13_113089728_113089875	0.242746	Pancreas	0.921019	MCF2L	intron_13_113744042_113744189	ENSG00000126217.22	-1.16815
intron_13_41257796_41260493	0.239247	Pancreas	0.921019	MTRF1	intron_13_41831932_41834629	ENSG00000120662.16	1.17687
intron_13_42295742_42297048	0.239288	Pancreas	0.921019	AKAP11	intron_13_42869878_42871184	ENSG00000023516.9	1.17677
intron_14_104993064_104994598	0.242382	Pancreas	0.921019	CLBA1	intron_14_105459401_105460935	ENSG00000140104.14	-1.16905
intron_14_24000933_24001033	0.24373	Pancreas	0.921019	DHRS4L2	intron_14_24470142_24470242	ENSG00000187630.18	-1.16571
intron_15_100572065_100573651	0.240905	Pancreas	0.921019	LINS1	intron_15_101112270_101113856	ENSG00000140471.17	-1.17273
intron_15_41397140_41402144	0.243345	Pancreas	0.921019	NDUFAF1	intron_15_41689338_41694342	ENSG00000137806.10	1.16667
intron_15_58988068_59030804	0.242061	Pancreas	0.921019	RNF111	intron_15_59280267_59323003	ENSG00000157450.16	-1.16985
intron_15_90959998_90960328	0.240102	Pancreas	0.921019	RCCD1	intron_15_91503228_91503558	ENSG00000166965.13	1.17473
intron_16_11877580_11883015	0.239725	Pancreas	0.921019	GSPT1	intron_16_11971437_11976872	ENSG00000103342.13	-1.17567
intron_16_15031906_15032861	0.241974	Pancreas	0.921019	PDXDC1	intron_16_15125763_15126718	ENSG00000179889.20	-1.17007
intron_16_4469465_4474093	0.243225	Pancreas	0.921019	NMRAL1	intron_16_4519466_4524094	ENSG00000153406.14	1.16696
intron_16_50070290_50072605	0.241123	Pancreas	0.921019	HEATR3	intron_16_50104201_50106516	ENSG00000155393.14	1.17219
intron_16_50070290_50075571	0.241123	Pancreas	0.921019	HEATR3	intron_16_50104201_50109482	ENSG00000155393.14	-1.17219
intron_16_53465602_53467058	0.239074	Pancreas	0.921019	RBL2	intron_16_53499514_53500970	ENSG00000103479.17	-1.1773
intron_16_53470922_53479154	0.241915	Pancreas	0.921019	RBL2	intron_16_53504834_53513066	ENSG00000103479.17	1.17021
intron_16_66730223_66730915	0.242874	Pancreas	0.921019	DYNC1LI2	intron_16_66764126_66764818	ENSG00000135720.13	1.16783
intron_16_69986509_69989956	0.242589	Pancreas	0.921019	ENSG00000290459	intron_16_70020412_70023859	ENSG00000290459.1	-1.16854
intron_16_69986509_69989956	0.242589	Pancreas	0.921019	PDXDC2P-NPIPB14P	intron_16_70020412_70023859	ENSG00000196696.14	-1.16854
intron_16_69986509_69990597	0.242589	Pancreas	0.921019	PDXDC2P-NPIPB14P	intron_16_70020412_70024500	ENSG00000196696.14	1.16854
intron_16_69990683_69992911	0.242589	Pancreas	0.921019	PDXDC2P-NPIPB14P	intron_16_70024586_70026814	ENSG00000196696.14	1.16854
intron_16_69990683_69996069	0.242589	Pancreas	0.921019	PDXDC2P-NPIPB14P	intron_16_70024586_70029972	ENSG00000196696.14	1.16854
intron_16_74695759_74700453	0.242411	Pancreas	0.921019	MLKL	intron_16_74729657_74734351	ENSG00000168404.13	-1.16898
intron_16_80980879_80981806	0.242546	Pancreas	0.921019	CMC2	intron_16_81014484_81015411	ENSG00000103121.9	1.16865
intron_16_88657247_88657436	0.241694	Pancreas	0.921019	MVD	intron_16_88723655_88723844	ENSG00000167508.12	1.17076
intron_17_17505848_17506227	0.239946	Pancreas	0.921019	PEMT	intron_17_17409162_17409541	ENSG00000133027.18	-1.17512
intron_17_27560456_27577492	0.23871	Pancreas	0.921019	KSR1	intron_17_25887482_25904518	ENSG00000141068.15	-1.17822
intron_17_45397024_45397949	0.241202	Pancreas	0.921019	ARHGAP27	intron_17_43474390_43475315	ENSG00000159314.13	-1.17199
intron_17_65537063_65537324	0.238569	Pancreas	0.921019	AXIN2	intron_17_63533181_63533442	ENSG00000168646.14	1.17857
intron_17_74773685_74775622	0.238922	Pancreas	0.921019	NAT9	intron_17_72769824_72771761	ENSG00000109065.12	-1.17769
intron_17_74864347_74864480	0.243109	Pancreas	0.921019	FDXR	intron_17_72860469_72860602	ENSG00000161513.12	1.16725
intron_17_74864564_74864824	0.243109	Pancreas	0.921019	FDXR	intron_17_72860686_72860946	ENSG00000161513.12	-1.16725
intron_17_78829007_78835280	0.238143	Pancreas	0.921019	USP36	intron_17_76825089_76831362	ENSG00000055483.20	-1.17964
intron_18_2740821_2743761	0.242356	Pancreas	0.921019	SMCHD1	intron_18_2740819_2743759	ENSG00000101596.17	-1.16912
intron_19_19492712_19494294	0.239865	Pancreas	0.921019	GATAD2A	intron_19_19603521_19605103	ENSG00000167491.18	1.17532
intron_19_19494383_19495754	0.239865	Pancreas	0.921019	GATAD2A	intron_19_19605192_19606563	ENSG00000167491.18	-1.17532
intron_19_19501416_19502331	0.239865	Pancreas	0.921019	GATAD2A	intron_19_19612225_19613140	ENSG00000167491.18	-1.17532
intron_19_32464784_32467474	0.242311	Pancreas	0.921019	DPY19L3	intron_19_32955690_32958380	ENSG00000178904.19	-1.16923
intron_19_34677856_34678737	0.238057	Pancreas	0.921019	ZNF302	intron_19_35168761_35169642	ENSG00000089335.22	1.17986
intron_19_38304490_38304565	0.243774	Pancreas	0.921019	C19orf33	intron_19_38795130_38795205	ENSG00000167644.12	1.16561
intron_19_38304490_38304565	0.243774	Pancreas	0.921019	ENSG00000267748	intron_19_38795130_38795205	ENSG00000267748.4	1.16561
intron_19_38304490_38304624	0.243606	Pancreas	0.921019	C19orf33	intron_19_38795130_38795264	ENSG00000167644.12	-1.16602
intron_19_38304490_38304624	0.243606	Pancreas	0.921019	ENSG00000267748	intron_19_38795130_38795264	ENSG00000267748.4	-1.16602
intron_19_43608107_43608505	0.239514	Pancreas	0.921019	ZNF428	intron_19_44112259_44112657	ENSG00000131116.12	-1.1762
intron_19_45617697_45619060	0.243662	Pancreas	0.921019	EML2	intron_19_46120955_46122318	ENSG00000125746.18	1.16588
intron_19_49666799_49667019	0.243807	Pancreas	0.921019	BCL2L12	intron_19_50170056_50170276	ENSG00000126453.11	-1.16553
intron_19_6750633_6751063	0.24086	Pancreas	0.921019	TRIP10	intron_19_6750644_6751074	ENSG00000125733.18	1.17284
intron_1_150625808_150626479	0.239922	Pancreas	0.921019	ENSA	intron_1_150598284_150598955	ENSG00000143420.19	1.17518
intron_1_150625808_150627467	0.239922	Pancreas	0.921019	ENSA	intron_1_150598284_150599943	ENSG00000143420.19	-1.17518
intron_1_201389303_201399269	0.242356	Pancreas	0.921019	LAD1	intron_1_201358431_201368397	ENSG00000159166.15	-1.16912
intron_1_207767823_207783292	0.241231	Pancreas	0.921019	CD46	intron_1_207941168_207956637	ENSG00000117335.21	1.17192
intron_1_213117410_213129527	0.239074	Pancreas	0.921019	RPS6KC1	intron_1_213290752_213302870	ENSG00000136643.12	1.1773
intron_1_24415904_24419291	0.238301	Pancreas	0.921019	NIPAL3	intron_1_24742394_24745781	ENSG00000001461.17	-1.17925
intron_1_6212733_6213066	0.243856	Pancreas	0.921019	RNF207	intron_1_6272793_6273126	ENSG00000158286.13	-1.1654
intron_1_75733628_75734791	0.2401	Pancreas	0.921019	ACADM	intron_1_76199313_76200476	ENSG00000117054.15	-1.17474
intron_1_850351_851927	0.241427	Pancreas	0.921019	LINC01128	intron_1_785731_787307	ENSG00000228794.12	-1.17143
intron_1_852766_853391	0.24352	Pancreas	0.921019	LINC01128	intron_1_788146_788771	ENSG00000228794.12	-1.16623
intron_1_88887367_88891483	0.240483	Pancreas	0.921019	GTF2B	intron_1_89353050_89357166	ENSG00000137947.12	-1.17378
intron_20_10038647_10043122	0.242864	Pancreas	0.921019	ANKEF1	intron_20_10019295_10023770	ENSG00000132623.16	1.16786
intron_20_21344208_21346415	0.24299	Pancreas	0.921019	XRN2	intron_20_21324846_21327053	ENSG00000088930.8	-1.16755
intron_21_44313682_44313913	0.241031	Pancreas	0.921019	PFKL	intron_21_45733565_45733796	ENSG00000141959.17	1.17241
intron_21_46287123_46296162	0.239407	Pancreas	0.921019	YBEY	intron_21_47707037_47716076	ENSG00000182362.14	-1.17647
intron_22_38656750_38665546	0.239243	Pancreas	0.921019	CBY1	intron_22_39052755_39061551	ENSG00000100211.12	1.17688
intron_22_50248751_50249103	0.241972	Pancreas	0.921019	HDAC10	intron_22_50687180_50687532	ENSG00000100429.18	-1.17007
intron_22_50249454_50249635	0.241972	Pancreas	0.921019	HDAC10	intron_22_50687883_50688064	ENSG00000100429.18	1.17007
intron_22_50249454_50249635	0.241972	Pancreas	0.921019	MAPK12	intron_22_50687883_50688064	ENSG00000188130.14	1.17007
intron_22_50249516_50249635	0.241972	Pancreas	0.921019	HDAC10	intron_22_50687945_50688064	ENSG00000100429.18	-1.17007
intron_22_50275963_50276629	0.243103	Pancreas	0.921019	PLXNB2	intron_22_50714392_50715058	ENSG00000196576.16	1.16727
intron_2_119679225_119680832	0.241657	Pancreas	0.921019	TMEM177	intron_2_120436801_120438408	ENSG00000144120.13	1.17085
intron_2_119679276_119685658	0.241657	Pancreas	0.921019	TMEM177	intron_2_120436852_120443234	ENSG00000144120.13	-1.17085
intron_2_127057601_127059011	0.243157	Pancreas	0.921019	BIN1	intron_2_127815177_127816587	ENSG00000136717.15	-1.16713
intron_2_219227813_219228434	0.239277	Pancreas	0.921019	ATG9A	intron_2_220092535_220093156	ENSG00000198925.12	-1.1768
intron_2_37241637_37243863	0.238063	Pancreas	0.921019	NDUFAF7	intron_2_37468780_37471006	ENSG00000003509.16	1.17984
intron_2_70150564_70160625	0.241898	Pancreas	0.921019	C2orf42	intron_2_70377696_70387757	ENSG00000115998.8	-1.17026
intron_2_85559075_85560815	0.241707	Pancreas	0.921019	GGCX	intron_2_85786198_85787938	ENSG00000115486.13	1.17073
intron_2_85559075_85561386	0.241707	Pancreas	0.921019	GGCX	intron_2_85786198_85788509	ENSG00000115486.13	1.17073
intron_2_9412405_9414178	0.24381	Pancreas	0.921019	ITGB1BP1	intron_2_9552534_9554307	ENSG00000119185.13	-1.16552
intron_2_9412405_9423373	0.24381	Pancreas	0.921019	ITGB1BP1	intron_2_9552534_9563502	ENSG00000119185.13	1.16552
intron_2_96604857_96605320	0.238204	Pancreas	0.921019	KANSL3	intron_2_97270594_97271057	ENSG00000114982.19	-1.17949
intron_2_96604863_96605320	0.238204	Pancreas	0.921019	KANSL3	intron_2_97270600_97271057	ENSG00000114982.19	-1.17949
intron_2_96605511_96606970	0.238204	Pancreas	0.921019	KANSL3	intron_2_97271248_97272707	ENSG00000114982.19	1.17949
intron_3_108163729_108165431	0.243583	Pancreas	0.921019	IFT57	intron_3_107882576_107884278	ENSG00000114446.5	-1.16608
intron_3_108218653_108219410	0.240738	Pancreas	0.921019	IFT57	intron_3_107937500_107938257	ENSG00000114446.5	1.17314
intron_3_124563089_124632420	0.23975	Pancreas	0.921019	KALRN	intron_3_124281936_124351267	ENSG00000160145.16	-1.17561
intron_3_12484517_12489784	0.239875	Pancreas	0.921019	TSEN2	intron_3_12526016_12531283	ENSG00000154743.19	-1.1753
intron_3_138187599_138221926	0.242065	Pancreas	0.921019	ARMC8	intron_3_137906441_137940768	ENSG00000114098.18	1.16984
intron_3_167465673_167467055	0.242854	Pancreas	0.921019	SERPINI2	intron_3_167183461_167184843	ENSG00000114204.16	-1.16788
intron_3_172040624_172112452	0.242243	Pancreas	0.921019	FNDC3B	intron_3_171758414_171830242	ENSG00000075420.13	1.1694
intron_3_37361305_37366080	0.242136	Pancreas	0.921019	GOLGA4	intron_3_37402796_37407571	ENSG00000144674.19	1.16966
intron_3_48421806_48422105	0.242283	Pancreas	0.921019	PLXNB1	intron_3_48463215_48463514	ENSG00000164050.13	-1.1693
intron_3_58285453_58293589	0.241951	Pancreas	0.921019	ABHD6	intron_3_58271180_58279316	ENSG00000163686.15	-1.17012
intron_3_9445300_9445657	0.241818	Pancreas	0.921019	SETD5	intron_3_9486984_9487341	ENSG00000168137.20	-1.17045
intron_3_9449592_9453739	0.241818	Pancreas	0.921019	SETD5	intron_3_9491276_9495423	ENSG00000168137.20	-1.17045
intron_4_1001563_1001679	0.243532	Pancreas	0.921019	IDUA	intron_4_995351_995467	ENSG00000127415.13	1.1662
intron_4_142145996_142160358	0.239859	Pancreas	0.921019	INPP4B	intron_4_143067149_143081511	ENSG00000109452.13	1.17534
intron_4_145651147_145653994	0.241861	Pancreas	0.921019	MMAA	intron_4_146572299_146575146	ENSG00000151611.17	-1.17035
intron_4_41257009_41257115	0.238521	Pancreas	0.921019	UCHL1	intron_4_41259026_41259132	ENSG00000154277.13	1.17869
intron_4_87438372_87441829	0.239247	Pancreas	0.921019	NUDT9	intron_4_88359524_88362981	ENSG00000170502.13	1.17687
intron_5_126488892_126492915	0.243734	Pancreas	0.921019	GRAMD2B	intron_5_125824584_125828607	ENSG00000155324.10	1.1657
intron_5_128141981_128147622	0.239692	Pancreas	0.921019	SLC12A2	intron_5_127477673_127483314	ENSG00000064651.14	1.17576
intron_5_134874530_134893492	0.242563	Pancreas	0.921019	TXNDC15	intron_5_134210220_134229182	ENSG00000113621.15	1.1686
intron_5_134888182_134893492	0.242563	Pancreas	0.921019	TXNDC15	intron_5_134223872_134229182	ENSG00000113621.15	-1.1686
intron_5_34908948_34909258	0.241295	Pancreas	0.921019	RAD1	intron_5_34909053_34909363	ENSG00000113456.20	1.17176
intron_6_112076509_112079633	0.243345	Pancreas	0.921019	TUBE1	intron_6_112397712_112400836	ENSG00000074935.14	-1.16667
intron_6_33287505_33287614	0.243345	Pancreas	0.921019	WDR46	intron_6_33255282_33255391	ENSG00000227057.10	-1.16667
intron_6_42126843_42128672	0.242409	Pancreas	0.921019	C6orf132	intron_6_42094581_42096410	ENSG00000188112.10	-1.16899
intron_6_42962878_42963072	0.240136	Pancreas	0.921019	GNMT	intron_6_42930616_42930810	ENSG00000124713.6	1.17465
intron_6_52984605_52985451	0.239665	Pancreas	0.921019	GSTA4	intron_6_52849403_52850249	ENSG00000170899.11	1.17582
intron_6_84126512_84146687	0.237945	Pancreas	0.921019	CEP162	intron_6_84836231_84856406	ENSG00000135315.12	-1.18014
intron_7_100683918_100684020	0.241427	Pancreas	0.921019	GIGYF1	intron_7_100281541_100281643	ENSG00000146830.11	-1.17143
intron_7_100684157_100684237	0.241427	Pancreas	0.921019	GIGYF1	intron_7_100281780_100281860	ENSG00000146830.11	-1.17143
intron_7_100684337_100684450	0.241427	Pancreas	0.921019	GIGYF1	intron_7_100281960_100282073	ENSG00000146830.11	-1.17143
intron_7_130024506_130026158	0.239555	Pancreas	0.921019	ZC3HC1	intron_7_129664346_129665998	ENSG00000091732.17	-1.1761
intron_7_6413034_6416627	0.242077	Pancreas	0.921019	DAGLB	intron_7_6452665_6456258	ENSG00000164535.15	-1.16981
intron_7_6466323_6469596	0.240227	Pancreas	0.921019	KDELR2	intron_7_6505954_6509227	ENSG00000136240.10	1.17442
intron_8_141437520_141437710	0.242854	Pancreas	0.921019	ENSG00000271959	intron_8_142447620_142447810	ENSG00000271959.1	1.16788
intron_8_143575093_143575191	0.24345	Pancreas	0.921019	NAPRT	intron_8_144657263_144657361	ENSG00000147813.16	-1.16641
intron_8_17243185_17245036	0.243594	Pancreas	0.921019	CNOT7	intron_8_17100694_17102545	ENSG00000198791.12	-1.16605
intron_8_1762928_1764434	0.240319	Pancreas	0.921019	CLN8-AS1	intron_8_1711094_1712600	ENSG00000253982.3	-1.17419
intron_8_19844238_19845704	0.243862	Pancreas	0.921019	INTS10	intron_8_19701749_19703215	ENSG00000104613.12	-1.16539
intron_8_85131961_85134847	0.241351	Pancreas	0.921019	LRRCC1	intron_8_86044196_86047082	ENSG00000133739.16	-1.17162
intron_8_94823561_94824893	0.242927	Pancreas	0.921019	INTS8	intron_8_95835789_95837121	ENSG00000164941.14	-1.1677
intron_9_121699458_121757013	0.24006	Pancreas	0.921019	DAB2IP	intron_9_124461737_124519292	ENSG00000136848.19	1.17484
intron_9_123769563_123792587	0.241645	Pancreas	0.921019	DENND1A	intron_9_126531842_126554866	ENSG00000119522.18	1.17089
intron_9_132612255_132618330	0.238475	Pancreas	0.921019	DDX31	intron_9_135487642_135493717	ENSG00000125485.18	1.17881
intron_9_133468028_133468563	0.239572	Pancreas	0.921019	CACFD1	intron_9_136333150_136333685	ENSG00000160325.15	1.17606
intron_9_135483553_135483950	0.243473	Pancreas	0.921019	PPP1R26	intron_9_138375399_138375796	ENSG00000196422.11	1.16635
intron_9_35090672_35091240	0.238792	Pancreas	0.921019	PIGO	intron_9_35090669_35091237	ENSG00000165282.15	-1.17801
intron_9_4618898_4622408	0.241486	Pancreas	0.921019	SPATA6L	intron_9_4618898_4622408	ENSG00000106686.17	1.17128
intron_9_77382087_77382279	0.239675	Pancreas	0.921019	VPS13A	intron_9_79997003_79997195	ENSG00000197969.14	-1.1758
intron_9_77382087_77403236	0.242854	Pancreas	0.921019	VPS13A	intron_9_79997003_80018152	ENSG00000197969.14	1.16788
intron_9_90867199_90874204	0.239641	Pancreas	0.921019	SYK	intron_9_93629481_93636486	ENSG00000165025.15	-1.17589
intron_12_113822646_113823209	0.18899	Minor_Salivary_Gland	0.921021	RBM19	intron_12_114260451_114261014	ENSG00000122965.11	1.31357
intron_17_36494006_36495223	0.189076	Minor_Salivary_Gland	0.921021	ZNHIT3	intron_17_34849850_34851067	ENSG00000273611.5	-1.31332
intron_20_25491525_25496663	0.18908	Minor_Salivary_Gland	0.921021	NINL	intron_20_25472161_25477299	ENSG00000101004.16	1.3133
intron_20_3964024_4015437	0.18901	Minor_Salivary_Gland	0.921021	RNF24	intron_20_3944671_3996084	ENSG00000101236.17	1.31351
intron_6_43056445_43058065	0.189062	Minor_Salivary_Gland	0.921021	ENSG00000288564	intron_6_43024183_43025803	ENSG00000288564.1	1.31336
intron_6_43056445_43058065	0.189062	Minor_Salivary_Gland	0.921021	MRPL2	intron_6_43024183_43025803	ENSG00000112651.12	1.31336
intron_11_88326399_88328112	0.195975	Spleen	0.921022	CTSC	intron_11_88059567_88061280	ENSG00000109861.17	1.2931
intron_11_88326443_88328112	0.195975	Spleen	0.921022	CTSC	intron_11_88059611_88061280	ENSG00000109861.17	-1.2931
intron_16_618260_625432	0.263004	Brain_Cerebellar_Hemisphere	0.921023	RAB40C	intron_16_668260_675432	ENSG00000197562.10	-1.11932
intron_20_349363_349638	0.263053	Brain_Cerebellar_Hemisphere	0.921023	NRSN2	intron_20_330007_330282	ENSG00000125841.13	-1.11921
intron_20_349363_353210	0.263053	Brain_Cerebellar_Hemisphere	0.921023	NRSN2	intron_20_330007_333854	ENSG00000125841.13	1.11921
intron_14_74015930_74019250	0.223207	Adipose_Visceral_Omentum	0.921027	ENTPD5	intron_14_74482633_74485953	ENSG00000187097.13	1.21805
intron_17_37596341_37600363	0.223192	Adipose_Visceral_Omentum	0.921027	SYNRG	intron_17_35956388_35960410	ENSG00000275066.5	1.21809
intron_17_37596344_37600363	0.223192	Adipose_Visceral_Omentum	0.921027	SYNRG	intron_17_35956391_35960410	ENSG00000275066.5	-1.21809
intron_20_36194360_36195329	0.223155	Adipose_Visceral_Omentum	0.921027	EPB41L1	intron_20_34782282_34783251	ENSG00000088367.23	-1.21818
intron_17_46923269_46929520	0.230795	Uterus	0.921032	GOSR2	intron_17_45000635_45006886	ENSG00000108433.17	-1.19831
intron_12_103956748_103957140	0.228207	Brain_Substantia_nigra	0.921041	C12orf73	intron_12_104350526_104350918	ENSG00000204954.10	-1.20499
intron_20_35035308_35044505	0.22825	Brain_Substantia_nigra	0.921041	TRPC4AP	intron_20_33623111_33632308	ENSG00000100991.12	1.20488
intron_3_195156581_195226709	0.228273	Brain_Substantia_nigra	0.921041	XXYLT1	intron_3_194877310_194947438	ENSG00000173950.16	1.20482
intron_10_27044190_27046353	0.187086	Pituitary	0.921043	ANKRD26	intron_10_27333119_27335282	ENSG00000107890.17	-1.31925
intron_11_61906684_61907393	0.187021	Pituitary	0.921043	RAB3IL1	intron_11_61674156_61674865	ENSG00000167994.13	-1.31944
intron_11_637589_639433	0.187272	Pituitary	0.921043	DRD4	intron_11_637589_639433	ENSG00000069696.7	1.31869
intron_17_75570498_75570950	0.187163	Pituitary	0.921043	LLGL2	intron_17_73566579_73567031	ENSG00000073350.14	-1.31902
intron_17_75573980_75574213	0.187129	Pituitary	0.921043	LLGL2	intron_17_73570061_73570294	ENSG00000073350.14	1.31912
intron_19_3827653_3831303	0.187222	Pituitary	0.921043	ZFR2	intron_19_3827651_3831301	ENSG00000105278.12	-1.31884
intron_1_112705168_112707078	0.187271	Pituitary	0.921043	RHOC	intron_1_113247790_113249700	ENSG00000155366.17	-1.31869
intron_22_28695873_28696901	0.187034	Pituitary	0.921043	CHEK2	intron_22_29091861_29092889	ENSG00000183765.23	1.3194
intron_2_183130545_183133566	0.187239	Pituitary	0.921043	NUP35	intron_2_183995273_183998294	ENSG00000163002.13	-1.31879
intron_5_38876373_38881593	0.186944	Pituitary	0.921043	OSMR	intron_5_38876475_38881695	ENSG00000145623.13	-1.31967
intron_6_110958826_110959172	0.187289	Pituitary	0.921043	GTF3C6	intron_6_111280029_111280375	ENSG00000155115.7	1.31864
intron_7_77262307_77273694	0.187208	Pituitary	0.921043	CCDC146	intron_7_76891624_76903011	ENSG00000135205.15	1.31888
intron_9_114408018_114424334	0.187157	Pituitary	0.921043	WHRN	intron_9_117170298_117186614	ENSG00000095397.17	1.31904
intron_10_70340702_70376452	0.239052	Cells_EBV-transformed_lymphocytes	0.921054	LRRC20	intron_10_72100458_72136208	ENSG00000172731.15	-1.17736
intron_11_71478469_71480755	0.239111	Cells_EBV-transformed_lymphocytes	0.921054	NADSYN1	intron_11_71189515_71191801	ENSG00000172890.13	-1.17721
intron_12_103956748_103957140	0.239111	Cells_EBV-transformed_lymphocytes	0.921054	C12orf73	intron_12_104350526_104350918	ENSG00000204954.10	-1.17721
intron_13_42295742_42297048	0.239288	Cells_EBV-transformed_lymphocytes	0.921054	AKAP11	intron_13_42869878_42871184	ENSG00000023516.9	1.17677
intron_14_92794456_92797408	0.239138	Cells_EBV-transformed_lymphocytes	0.921054	GOLGA5	intron_14_93260801_93263753	ENSG00000066455.13	-1.17714
intron_19_18118254_18121685	0.239277	Cells_EBV-transformed_lymphocytes	0.921054	MAST3	intron_19_18229064_18232495	ENSG00000099308.13	1.1768
intron_22_38656750_38665546	0.239243	Cells_EBV-transformed_lymphocytes	0.921054	CBY1	intron_22_39052755_39061551	ENSG00000100211.12	1.17688
intron_22_38656750_38668017	0.239243	Cells_EBV-transformed_lymphocytes	0.921054	CBY1	intron_22_39052755_39064022	ENSG00000100211.12	-1.17688
intron_2_219227813_219228434	0.239277	Cells_EBV-transformed_lymphocytes	0.921054	ATG9A	intron_2_220092535_220093156	ENSG00000198925.12	1.1768
intron_17_4022828_4024919	0.216974	Stomach	0.921057	ZZEF1	intron_17_3926122_3928213	ENSG00000074755.15	1.23462
intron_6_158637894_158641319	0.216956	Stomach	0.921057	DYNLT1	intron_6_159058926_159062351	ENSG00000146425.11	1.23466
intron_3_177065022_177079827	0.225968	Esophagus_Gastroesophageal_Junction	0.921069	TBL1XR1	intron_3_176782810_176797615	ENSG00000177565.19	-1.21081
intron_7_850033_851384	0.225986	Esophagus_Gastroesophageal_Junction	0.921069	SUN1	intron_7_889670_891021	ENSG00000164828.18	1.21076
intron_8_22561931_22563987	0.233773	Heart_Atrial_Appendage	0.92107	SORBS3	intron_8_22419444_22421500	ENSG00000120896.14	-1.19069
intron_16_4858663_4859025	0.238822	Ovary	0.921072	UBN1	intron_16_4908664_4909026	ENSG00000118900.15	1.17794
intron_15_64075537_64081102	0.202533	Esophagus_Mucosa	0.921073	CIAO2A	intron_15_64367736_64373301	ENSG00000166797.11	1.27437
intron_15_64075537_64088687	0.202533	Esophagus_Mucosa	0.921073	CIAO2A	intron_15_64367736_64380886	ENSG00000166797.11	-1.27437
intron_10_71288732_71290915	0.201408	Artery_Aorta	0.921076	UNC5B	intron_10_73048489_73050672	ENSG00000107731.12	1.27755
intron_12_106986309_106986969	0.202004	Artery_Aorta	0.921076	MTERF2	intron_12_107380087_107380747	ENSG00000120832.10	1.27586
intron_12_121443793_121444012	0.201669	Artery_Aorta	0.921076	KDM2B	intron_12_121881596_121881815	ENSG00000089094.20	1.27681
intron_12_123485223_123485633	0.202088	Artery_Aorta	0.921076	RILPL1	intron_12_123969770_123970180	ENSG00000188026.13	-1.27563
intron_12_56243876_56244051	0.201745	Artery_Aorta	0.921076	ANKRD52	intron_12_56637660_56637835	ENSG00000139645.11	-1.2766
intron_12_56244435_56244652	0.201745	Artery_Aorta	0.921076	ANKRD52	intron_12_56638219_56638436	ENSG00000139645.11	1.2766
intron_14_104792722_104794119	0.201888	Artery_Aorta	0.921076	AKT1	intron_14_105259059_105260456	ENSG00000142208.18	1.27619
intron_14_59473090_59474439	0.201593	Artery_Aorta	0.921076	L3HYPDH	intron_14_59939808_59941157	ENSG00000126790.12	1.27703
intron_14_59473090_59475869	0.201593	Artery_Aorta	0.921076	L3HYPDH	intron_14_59939808_59942587	ENSG00000126790.12	-1.27703
intron_14_59474526_59475869	0.201593	Artery_Aorta	0.921076	L3HYPDH	intron_14_59941244_59942587	ENSG00000126790.12	-1.27703
intron_15_64112684_64118117	0.201257	Artery_Aorta	0.921076	SNX1	intron_15_64404883_64410316	ENSG00000028528.15	1.27798
intron_16_21174148_21178797	0.20147	Artery_Aorta	0.921076	LDAF1	intron_16_21185469_21190118	ENSG00000011638.11	1.27738
intron_17_78806286_78806959	0.200999	Artery_Aorta	0.921076	USP36	intron_17_76802368_76803041	ENSG00000055483.20	-1.27871
intron_18_2667031_2673281	0.202059	Artery_Aorta	0.921076	SMCHD1	intron_18_2667030_2673280	ENSG00000101596.17	1.27571
intron_18_55257388_55259949	0.201265	Artery_Aorta	0.921076	TCF4	intron_18_52924619_52927180	ENSG00000196628.20	-1.27796
intron_19_47375708_47375924	0.202173	Artery_Aorta	0.921076	DHX34	intron_19_47878965_47879181	ENSG00000134815.19	-1.27538
intron_1_163147503_163152550	0.201844	Artery_Aorta	0.921076	RGS5	intron_1_163117293_163122340	ENSG00000143248.13	1.27632
intron_1_229286566_229288729	0.202004	Artery_Aorta	0.921076	RAB4A	intron_1_229422313_229424476	ENSG00000168118.12	-1.27586
intron_1_35435081_35435305	0.202054	Artery_Aorta	0.921076	KIAA0319L	intron_1_35900682_35900906	ENSG00000142687.19	-1.27572
intron_1_86387086_86396033	0.202004	Artery_Aorta	0.921076	ODF2L	intron_1_86852769_86861716	ENSG00000122417.16	-1.27586
intron_1_88949277_88953063	0.201784	Artery_Aorta	0.921076	KYAT3	intron_1_89414960_89418746	ENSG00000137944.18	1.27649
intron_20_44972158_44978443	0.201805	Artery_Aorta	0.921076	STK4	intron_20_43600799_43607084	ENSG00000101109.13	1.27642
intron_2_189448508_189449245	0.201728	Artery_Aorta	0.921076	WDR75	intron_2_190313234_190313971	ENSG00000115368.10	1.27664
intron_2_226839627_226864604	0.20108	Artery_Aorta	0.921076	RHBDD1	intron_2_227704343_227729320	ENSG00000144468.17	1.27848
intron_3_10301147_10304026	0.201896	Artery_Aorta	0.921076	SEC13	intron_3_10342831_10345710	ENSG00000157020.18	1.27617
intron_3_10301374_10304026	0.201896	Artery_Aorta	0.921076	SEC13	intron_3_10343058_10345710	ENSG00000157020.18	-1.27617
intron_3_111932397_111939475	0.20187	Artery_Aorta	0.921076	PHLDB2	intron_3_111651244_111658322	ENSG00000144824.21	1.27624
intron_3_126159566_126160853	0.201926	Artery_Aorta	0.921076	ALDH1L1	intron_3_125878409_125879696	ENSG00000144908.14	-1.27608
intron_3_132483577_132484588	0.202004	Artery_Aorta	0.921076	DNAJC13	intron_3_132202421_132203432	ENSG00000138246.17	1.27586
intron_3_138062977_138064628	0.201328	Artery_Aorta	0.921076	DZIP1L	intron_3_137781819_137783470	ENSG00000158163.15	1.27778
intron_3_52407316_52407399	0.202038	Artery_Aorta	0.921076	BAP1	intron_3_52441332_52441415	ENSG00000163930.10	1.27577
intron_3_52407460_52407958	0.202038	Artery_Aorta	0.921076	BAP1	intron_3_52441476_52441974	ENSG00000163930.10	-1.27577
intron_3_58528956_58531251	0.201328	Artery_Aorta	0.921076	ACOX2	intron_3_58514683_58516978	ENSG00000168306.13	1.27778
intron_3_58530638_58531251	0.201328	Artery_Aorta	0.921076	ACOX2	intron_3_58516365_58516978	ENSG00000168306.13	-1.27778
intron_6_135039767_135042001	0.202181	Artery_Aorta	0.921076	HBS1L	intron_6_135360905_135363139	ENSG00000112339.15	1.27536
intron_6_3016985_3019479	0.201151	Artery_Aorta	0.921076	NQO2	intron_6_3017219_3019713	ENSG00000124588.22	1.27828
intron_6_35835488_35838337	0.202116	Artery_Aorta	0.921076	SRPK1	intron_6_35803265_35806114	ENSG00000096063.16	-1.27555
intron_7_149729370_149730147	0.202181	Artery_Aorta	0.921076	KRBA1	intron_7_149426460_149427237	ENSG00000133619.18	1.27536
intron_7_90372228_90374302	0.201414	Artery_Aorta	0.921076	GTPBP10	intron_7_90001542_90003616	ENSG00000105793.16	1.27753
intron_9_121067564_121074754	0.202004	Artery_Aorta	0.921076	C5	intron_9_123829842_123837032	ENSG00000106804.10	1.27586
intron_10_18655175_18659232	0.227643	Adrenal_Gland	0.921077	NSUN6	intron_10_18944104_18948161	ENSG00000241058.4	1.20645
intron_19_51974531_51986770	0.22765	Adrenal_Gland	0.921077	ZNF350	intron_19_52477784_52490023	ENSG00000256683.7	-1.20643
intron_3_58412963_58424752	0.227643	Adrenal_Gland	0.921077	PXK	intron_3_58398690_58410479	ENSG00000168297.16	-1.20645
intron_10_11952249_11955232	0.240145	Cells_EBV-transformed_lymphocytes	0.921086	UPF2	intron_10_11994248_11997231	ENSG00000151461.20	1.17462
intron_10_17708951_17714543	0.240704	Cells_EBV-transformed_lymphocytes	0.921086	STAM	intron_10_17750950_17756542	ENSG00000136738.15	1.17323
intron_10_43160595_43163866	0.242895	Cells_EBV-transformed_lymphocytes	0.921086	CSGALNACT2	intron_10_43656043_43659314	ENSG00000169826.8	-1.16778
intron_10_67891554_67906790	0.245862	Cells_EBV-transformed_lymphocytes	0.921086	SIRT1	intron_10_69651312_69666547	ENSG00000096717.12	1.16046
intron_10_75234992_75235060	0.242544	Cells_EBV-transformed_lymphocytes	0.921086	COMTD1	intron_10_76994750_76994818	ENSG00000165644.11	1.16865
intron_11_111737569_111742053	0.239702	Cells_EBV-transformed_lymphocytes	0.921086	PPP2R1B	intron_11_111608293_111612777	ENSG00000137713.16	1.17573
intron_11_125063426_125076757	0.242138	Cells_EBV-transformed_lymphocytes	0.921086	SLC37A2	intron_11_124933322_124946653	ENSG00000134955.12	1.16966
intron_11_130135715_130140398	0.245738	Cells_EBV-transformed_lymphocytes	0.921086	APLP2	intron_11_130005610_130010293	ENSG00000084234.18	-1.16076
intron_11_47161190_47164093	0.244713	Cells_EBV-transformed_lymphocytes	0.921086	CSTPP1	intron_11_47182741_47185644	ENSG00000149179.14	-1.16329
intron_12_104845974_104861291	0.241753	Cells_EBV-transformed_lymphocytes	0.921086	SLC41A2	intron_12_105239752_105255069	ENSG00000136052.10	1.17062
intron_12_47798972_47819767	0.239685	Cells_EBV-transformed_lymphocytes	0.921086	HDAC7	intron_12_48192755_48213550	ENSG00000061273.18	-1.17578
intron_12_49486348_49489465	0.240359	Cells_EBV-transformed_lymphocytes	0.921086	SPATS2	intron_12_49880131_49883248	ENSG00000123352.18	1.17409
intron_13_42970670_42991978	0.245396	Cells_EBV-transformed_lymphocytes	0.921086	EPSTI1	intron_13_43544806_43566114	ENSG00000133106.15	-1.16161
intron_13_51769293_51771821	0.245524	Cells_EBV-transformed_lymphocytes	0.921086	DHRS12	intron_13_52343429_52345957	ENSG00000102796.12	-1.16129
intron_14_102777675_102830334	0.245811	Cells_EBV-transformed_lymphocytes	0.921086	TRAF3	intron_14_103244012_103296671	ENSG00000131323.17	1.16058
intron_14_102777675_102870185	0.245811	Cells_EBV-transformed_lymphocytes	0.921086	TRAF3	intron_14_103244012_103336522	ENSG00000131323.17	1.16058
intron_14_104792722_104794119	0.24366	Cells_EBV-transformed_lymphocytes	0.921086	AKT1	intron_14_105259059_105260456	ENSG00000142208.18	1.16589
intron_14_49643670_49647293	0.239819	Cells_EBV-transformed_lymphocytes	0.921086	POLE2	intron_14_50110388_50114011	ENSG00000100479.14	-1.17544
intron_14_92615479_92641238	0.245247	Cells_EBV-transformed_lymphocytes	0.921086	RIN3	intron_14_93081824_93107583	ENSG00000100599.16	1.16197
intron_15_100572065_100573651	0.240905	Cells_EBV-transformed_lymphocytes	0.921086	LINS1	intron_15_101112270_101113856	ENSG00000140471.17	-1.17273
intron_15_25056622_25059155	0.242671	Cells_EBV-transformed_lymphocytes	0.921086	SNHG14	intron_15_25301769_25304302	ENSG00000224078.15	1.16834
intron_15_30961073_30967920	0.244774	Cells_EBV-transformed_lymphocytes	0.921086	MTMR10	intron_15_31253276_31260123	ENSG00000166912.17	1.16314
intron_15_56918906_56919892	0.242847	Cells_EBV-transformed_lymphocytes	0.921086	TCF12	intron_15_57211104_57212090	ENSG00000140262.18	1.1679
intron_15_58988068_59030804	0.242061	Cells_EBV-transformed_lymphocytes	0.921086	RNF111	intron_15_59280267_59323003	ENSG00000157450.16	-1.16985
intron_15_63223979_63244756	0.240679	Cells_EBV-transformed_lymphocytes	0.921086	RAB8B	intron_15_63516178_63536955	ENSG00000166128.13	1.17329
intron_15_65703008_65706091	0.241207	Cells_EBV-transformed_lymphocytes	0.921086	DENND4A	intron_15_65995346_65998429	ENSG00000174485.16	1.17197
intron_15_85090915_85091044	0.242411	Cells_EBV-transformed_lymphocytes	0.921086	PDE8A	intron_15_85634146_85634275	ENSG00000073417.15	1.16898
intron_15_90949443_90949654	0.245871	Cells_EBV-transformed_lymphocytes	0.921086	UNC45A	intron_15_91492673_91492884	ENSG00000140553.18	-1.16044
intron_16_15047550_15055891	0.241974	Cells_EBV-transformed_lymphocytes	0.921086	NTAN1	intron_16_15141407_15149748	ENSG00000157045.9	1.17007
intron_16_4853166_4857990	0.241111	Cells_EBV-transformed_lymphocytes	0.921086	UBN1	intron_16_4903167_4907991	ENSG00000118900.15	1.17221
intron_16_50068867_50070178	0.241123	Cells_EBV-transformed_lymphocytes	0.921086	HEATR3	intron_16_50102778_50104089	ENSG00000155393.14	-1.17219
intron_16_50070290_50075571	0.241123	Cells_EBV-transformed_lymphocytes	0.921086	HEATR3	intron_16_50104201_50109482	ENSG00000155393.14	-1.17219
intron_16_53470922_53479154	0.241915	Cells_EBV-transformed_lymphocytes	0.921086	RBL2	intron_16_53504834_53513066	ENSG00000103479.17	1.17021
intron_16_69986509_69989956	0.242589	Cells_EBV-transformed_lymphocytes	0.921086	ENSG00000290459	intron_16_70020412_70023859	ENSG00000290459.1	-1.16854
intron_16_69986509_69989956	0.242589	Cells_EBV-transformed_lymphocytes	0.921086	PDXDC2P-NPIPB14P	intron_16_70020412_70023859	ENSG00000196696.14	-1.16854
intron_16_69986509_69990597	0.242589	Cells_EBV-transformed_lymphocytes	0.921086	PDXDC2P-NPIPB14P	intron_16_70020412_70024500	ENSG00000196696.14	1.16854
intron_16_69986509_69996069	0.242589	Cells_EBV-transformed_lymphocytes	0.921086	NPIPB14P	intron_16_70020412_70029972	ENSG00000226232.9	-1.16854
intron_16_69990683_69992911	0.242589	Cells_EBV-transformed_lymphocytes	0.921086	PDXDC2P-NPIPB14P	intron_16_70024586_70026814	ENSG00000196696.14	1.16854
intron_16_69990683_69996069	0.242589	Cells_EBV-transformed_lymphocytes	0.921086	PDXDC2P-NPIPB14P	intron_16_70024586_70029972	ENSG00000196696.14	1.16854
intron_16_84183149_84183244	0.241302	Cells_EBV-transformed_lymphocytes	0.921086	TAF1C	intron_16_84216755_84216850	ENSG00000103168.17	-1.17174
intron_16_85710307_85735190	0.24244	Cells_EBV-transformed_lymphocytes	0.921086	C16orf74	intron_16_85743913_85768796	ENSG00000154102.11	-1.16891
intron_16_87347250_87358411	0.242922	Cells_EBV-transformed_lymphocytes	0.921086	FBXO31	intron_16_87380856_87392017	ENSG00000103264.18	1.16771
intron_16_88656304_88657146	0.241225	Cells_EBV-transformed_lymphocytes	0.921086	MVD	intron_16_88722712_88723554	ENSG00000167508.12	1.17193
intron_17_29082438_29086438	0.240551	Cells_EBV-transformed_lymphocytes	0.921086	MYO18A	intron_17_27409456_27413456	ENSG00000196535.20	1.17361
intron_17_38318735_38322126	0.245121	Cells_EBV-transformed_lymphocytes	0.921086	MRPL45	intron_17_36474634_36478009	ENSG00000278845.5	1.16228
intron_17_43769814_43774712	0.244971	Cells_EBV-transformed_lymphocytes	0.921086	DUSP3	intron_17_41847182_41852080	ENSG00000108861.9	1.16265
intron_17_46929584_46935029	0.240398	Cells_EBV-transformed_lymphocytes	0.921086	GOSR2	intron_17_45006950_45012395	ENSG00000108433.17	1.17399
intron_17_61716063_61743013	0.242027	Cells_EBV-transformed_lymphocytes	0.921086	BRIP1	intron_17_59793424_59820374	ENSG00000136492.10	1.16993
intron_17_74864564_74864824	0.243109	Cells_EBV-transformed_lymphocytes	0.921086	FDXR	intron_17_72860686_72860946	ENSG00000161513.12	-1.16725
intron_17_8045686_8046668	0.24383	Cells_EBV-transformed_lymphocytes	0.921086	ALOX15B	intron_17_7949004_7949986	ENSG00000179593.16	1.16547
intron_17_8046754_8046907	0.24383	Cells_EBV-transformed_lymphocytes	0.921086	ALOX15B	intron_17_7950072_7950225	ENSG00000179593.16	-1.16547
intron_17_82157948_82163200	0.239922	Cells_EBV-transformed_lymphocytes	0.921086	CCDC57	intron_17_80115824_80121076	ENSG00000176155.21	-1.17518
intron_19_1270882_1270928	0.241764	Cells_EBV-transformed_lymphocytes	0.921086	CIRBP	intron_19_1270881_1270927	ENSG00000099622.14	1.17059
intron_19_1271036_1271140	0.241764	Cells_EBV-transformed_lymphocytes	0.921086	CIRBP	intron_19_1271035_1271139	ENSG00000099622.14	1.17059
intron_19_1271246_1271329	0.241764	Cells_EBV-transformed_lymphocytes	0.921086	CIRBP	intron_19_1271245_1271328	ENSG00000099622.14	1.17059
intron_19_14093237_14097361	0.245524	Cells_EBV-transformed_lymphocytes	0.921086	PRKACA	intron_19_14204049_14208173	ENSG00000072062.16	-1.16129
intron_19_15125069_15125380	0.245832	Cells_EBV-transformed_lymphocytes	0.921086	ILVBL	intron_19_15235880_15236191	ENSG00000105135.16	1.16053
intron_19_17549527_17553313	0.243774	Cells_EBV-transformed_lymphocytes	0.921086	NIBAN3	intron_19_17660336_17664122	ENSG00000167483.19	-1.16561
intron_19_19492712_19494294	0.239865	Cells_EBV-transformed_lymphocytes	0.921086	GATAD2A	intron_19_19603521_19605103	ENSG00000167491.18	1.17532
intron_19_19494383_19495754	0.239865	Cells_EBV-transformed_lymphocytes	0.921086	GATAD2A	intron_19_19605192_19606563	ENSG00000167491.18	-1.17532
intron_19_32464784_32467474	0.242311	Cells_EBV-transformed_lymphocytes	0.921086	DPY19L3	intron_19_32955690_32958380	ENSG00000178904.19	-1.16923
intron_19_32644479_32649682	0.242334	Cells_EBV-transformed_lymphocytes	0.921086	ANKRD27	intron_19_33135385_33140588	ENSG00000105186.16	1.16917
intron_19_3527062_3527631	0.242416	Cells_EBV-transformed_lymphocytes	0.921086	FZR1	intron_19_3527060_3527629	ENSG00000105325.15	-1.16897
intron_19_35502886_35505718	0.24086	Cells_EBV-transformed_lymphocytes	0.921086	DMKN	intron_19_35993788_35996620	ENSG00000161249.21	-1.17284
intron_19_39827425_39827510	0.242436	Cells_EBV-transformed_lymphocytes	0.921086	DYRK1B	intron_19_40318065_40318150	ENSG00000105204.14	-1.16892
intron_19_45164970_45178093	0.244812	Cells_EBV-transformed_lymphocytes	0.921086	TRAPPC6A	intron_19_45668228_45681351	ENSG00000007255.10	1.16304
intron_19_45165194_45178093	0.244812	Cells_EBV-transformed_lymphocytes	0.921086	TRAPPC6A	intron_19_45668452_45681351	ENSG00000007255.10	-1.16304
intron_19_45617697_45619060	0.243662	Cells_EBV-transformed_lymphocytes	0.921086	EML2	intron_19_46120955_46122318	ENSG00000125746.18	1.16588
intron_19_4719941_4722195	0.240551	Cells_EBV-transformed_lymphocytes	0.921086	DPP9	intron_19_4719953_4722207	ENSG00000142002.19	1.17361
intron_19_48242644_48249523	0.244765	Cells_EBV-transformed_lymphocytes	0.921086	CARD8	intron_19_48745901_48752780	ENSG00000105483.18	1.16316
intron_19_49666799_49667019	0.243807	Cells_EBV-transformed_lymphocytes	0.921086	BCL2L12	intron_19_50170056_50170276	ENSG00000126453.11	-1.16553
intron_19_52003900_52004417	0.241123	Cells_EBV-transformed_lymphocytes	0.921086	ZNF615	intron_19_52507153_52507670	ENSG00000197619.15	1.17219
intron_19_52003900_52007293	0.241123	Cells_EBV-transformed_lymphocytes	0.921086	ZNF615	intron_19_52507153_52510546	ENSG00000197619.15	-1.17219
intron_19_5587399_5587701	0.243556	Cells_EBV-transformed_lymphocytes	0.921086	SAFB2	intron_19_5587410_5587712	ENSG00000130254.12	1.16614
intron_19_57490185_57491468	0.245098	Cells_EBV-transformed_lymphocytes	0.921086	ZNF419	intron_19_58001553_58002836	ENSG00000105136.22	1.16234
intron_19_57490185_57491471	0.245098	Cells_EBV-transformed_lymphocytes	0.921086	ZNF419	intron_19_58001553_58002839	ENSG00000105136.22	1.16234
intron_19_57491597_57492113	0.239865	Cells_EBV-transformed_lymphocytes	0.921086	ZNF419	intron_19_58002965_58003481	ENSG00000105136.22	-1.17532
intron_19_58230462_58243965	0.24188	Cells_EBV-transformed_lymphocytes	0.921086	ENSG00000283515	intron_19_58741828_58755331	ENSG00000283515.1	-1.1703
intron_19_58230462_58243965	0.24188	Cells_EBV-transformed_lymphocytes	0.921086	ZNF544	intron_19_58741828_58755331	ENSG00000198131.15	-1.1703
intron_19_58237334_58243965	0.24188	Cells_EBV-transformed_lymphocytes	0.921086	ZNF544	intron_19_58748700_58755331	ENSG00000198131.15	1.1703
intron_1_150625808_150626479	0.239922	Cells_EBV-transformed_lymphocytes	0.921086	ENSA	intron_1_150598284_150598955	ENSG00000143420.19	-1.17518
intron_1_150625808_150627467	0.239922	Cells_EBV-transformed_lymphocytes	0.921086	ENSA	intron_1_150598284_150599943	ENSG00000143420.19	-1.17518
intron_1_154157721_154170400	0.242854	Cells_EBV-transformed_lymphocytes	0.921086	TPM3	intron_1_154130197_154142876	ENSG00000143549.22	1.16788
intron_1_154449980_154454488	0.245811	Cells_EBV-transformed_lymphocytes	0.921086	IL6R	intron_1_154422456_154426964	ENSG00000160712.13	1.16058
intron_1_167937008_167951800	0.245456	Cells_EBV-transformed_lymphocytes	0.921086	DCAF6	intron_1_167906246_167921038	ENSG00000143164.16	1.16146
intron_1_212885396_212888489	0.245112	Cells_EBV-transformed_lymphocytes	0.921086	FLVCR1	intron_1_213058738_213061831	ENSG00000162769.13	1.1623
intron_1_29223260_29230731	0.240099	Cells_EBV-transformed_lymphocytes	0.921086	MECR	intron_1_29549772_29557243	ENSG00000116353.16	1.17474
intron_1_44753254_44753733	0.245811	Cells_EBV-transformed_lymphocytes	0.921086	KIF2C	intron_1_45218926_45219405	ENSG00000142945.13	1.16058
intron_1_45829581_45882364	0.240961	Cells_EBV-transformed_lymphocytes	0.921086	MAST2	intron_1_46295253_46348036	ENSG00000086015.23	-1.17259
intron_1_6212733_6213066	0.243856	Cells_EBV-transformed_lymphocytes	0.921086	RNF207	intron_1_6272793_6273126	ENSG00000158286.13	-1.1654
intron_1_75733628_75734791	0.2401	Cells_EBV-transformed_lymphocytes	0.921086	ACADM	intron_1_76199313_76200476	ENSG00000117054.15	-1.17474
intron_1_850351_851927	0.241427	Cells_EBV-transformed_lymphocytes	0.921086	LINC01128	intron_1_785731_787307	ENSG00000228794.12	-1.17143
intron_1_852766_853391	0.24352	Cells_EBV-transformed_lymphocytes	0.921086	LINC01128	intron_1_788146_788771	ENSG00000228794.12	1.16623
intron_1_88961287_88961381	0.241085	Cells_EBV-transformed_lymphocytes	0.921086	KYAT3	intron_1_89426970_89427064	ENSG00000137944.18	-1.17228
intron_1_9681135_9687335	0.244781	Cells_EBV-transformed_lymphocytes	0.921086	PIK3CD-AS2	intron_1_9741193_9747393	ENSG00000231789.4	1.16312
intron_20_34782404_34792450	0.245331	Cells_EBV-transformed_lymphocytes	0.921086	NCOA6	intron_20_33370207_33380253	ENSG00000198646.14	1.16176
intron_20_48650206_48650894	0.244812	Cells_EBV-transformed_lymphocytes	0.921086	PREX1	intron_20_47266744_47267432	ENSG00000124126.14	-1.16304
intron_20_63685872_63687638	0.245376	Cells_EBV-transformed_lymphocytes	0.921086	RTEL1-TNFRSF6B	intron_20_62317225_62318991	ENSG00000026036.23	1.16165
intron_20_63685872_63687638	0.245376	Cells_EBV-transformed_lymphocytes	0.921086	RTEL1	intron_20_62317225_62318991	ENSG00000258366.12	1.16165
intron_21_46286988_46291334	0.245331	Cells_EBV-transformed_lymphocytes	0.921086	YBEY	intron_21_47706902_47711248	ENSG00000182362.14	1.16176
intron_22_39399835_39415006	0.243952	Cells_EBV-transformed_lymphocytes	0.921086	TAB1	intron_22_39795840_39811011	ENSG00000100324.14	-1.16517
intron_22_44181370_44181742	0.242464	Cells_EBV-transformed_lymphocytes	0.921086	PARVG	intron_22_44577250_44577622	ENSG00000138964.17	1.16885
intron_2_119679276_119680832	0.241657	Cells_EBV-transformed_lymphocytes	0.921086	TMEM177	intron_2_120436852_120438408	ENSG00000144120.13	1.17085
intron_2_17768811_17771196	0.240213	Cells_EBV-transformed_lymphocytes	0.921086	GEN1	intron_2_17950078_17952463	ENSG00000178295.15	-1.17445
intron_2_210298563_210302768	0.243556	Cells_EBV-transformed_lymphocytes	0.921086	MYL1	intron_2_211163287_211167492	ENSG00000168530.16	-1.16614
intron_2_231191_234160	0.245811	Cells_EBV-transformed_lymphocytes	0.921086	SH3YL1	intron_2_231191_234160	ENSG00000035115.22	1.16058
intron_2_237760205_237762603	0.242915	Cells_EBV-transformed_lymphocytes	0.921086	LRRFIP1	intron_2_238668848_238671246	ENSG00000124831.20	-1.16773
intron_2_238277955_238288349	0.245875	Cells_EBV-transformed_lymphocytes	0.921086	PER2	intron_2_239186596_239196990	ENSG00000132326.13	-1.16043
intron_2_238277955_238288644	0.245875	Cells_EBV-transformed_lymphocytes	0.921086	PER2	intron_2_239186596_239197285	ENSG00000132326.13	1.16043
intron_2_30148541_30155850	0.245597	Cells_EBV-transformed_lymphocytes	0.921086	YPEL5	intron_2_30371407_30378716	ENSG00000119801.13	-1.16111
intron_2_3457693_3457795	0.239864	Cells_EBV-transformed_lymphocytes	0.921086	TRAPPC12	intron_2_3461464_3461566	ENSG00000171853.16	-1.17533
intron_2_37002572_37003542	0.241707	Cells_EBV-transformed_lymphocytes	0.921086	HEATR5B	intron_2_37229715_37230685	ENSG00000008869.12	-1.17073
intron_2_38826689_38828340	0.245707	Cells_EBV-transformed_lymphocytes	0.921086	DHX57	intron_2_39053831_39055482	ENSG00000163214.21	-1.16084
intron_2_55288355_55291676	0.239656	Cells_EBV-transformed_lymphocytes	0.921086	CCDC88A	intron_2_55515491_55518812	ENSG00000115355.18	-1.17585
intron_2_9412405_9414178	0.24381	Cells_EBV-transformed_lymphocytes	0.921086	ITGB1BP1	intron_2_9552534_9554307	ENSG00000119185.13	-1.16552
intron_2_9412405_9423373	0.24381	Cells_EBV-transformed_lymphocytes	0.921086	ITGB1BP1	intron_2_9552534_9563502	ENSG00000119185.13	1.16552
intron_3_108206696_108213931	0.244309	Cells_EBV-transformed_lymphocytes	0.921086	IFT57	intron_3_107925543_107932778	ENSG00000114446.5	-1.16428
intron_3_108214021_108218535	0.245015	Cells_EBV-transformed_lymphocytes	0.921086	IFT57	intron_3_107932868_107937382	ENSG00000114446.5	-1.16254
intron_3_122752674_122755260	0.244642	Cells_EBV-transformed_lymphocytes	0.921086	HSPBAP1	intron_3_122471521_122474107	ENSG00000169087.11	-1.16346
intron_3_126026479_126033607	0.243345	Cells_EBV-transformed_lymphocytes	0.921086	SLC41A3	intron_3_125745322_125752450	ENSG00000114544.17	1.16667
intron_3_131016339_131018506	0.245826	Cells_EBV-transformed_lymphocytes	0.921086	ASTE1	intron_3_130735183_130737350	ENSG00000034533.12	1.16055
intron_3_141993585_141995020	0.239665	Cells_EBV-transformed_lymphocytes	0.921086	TFDP2	intron_3_141712427_141713862	ENSG00000114126.18	1.17582
intron_3_152415111_152445282	0.239995	Cells_EBV-transformed_lymphocytes	0.921086	MBNL1	intron_3_152132900_152163071	ENSG00000152601.18	1.175
intron_3_158102886_158105679	0.241753	Cells_EBV-transformed_lymphocytes	0.921086	SHOX2	intron_3_157820675_157823468	ENSG00000168779.21	1.17062
intron_3_160366152_160375812	0.244045	Cells_EBV-transformed_lymphocytes	0.921086	IFT80	intron_3_160083940_160093600	ENSG00000068885.15	1.16494
intron_3_169779561_169780590	0.245098	Cells_EBV-transformed_lymphocytes	0.921086	MYNN	intron_3_169497349_169498378	ENSG00000085274.16	-1.16234
intron_3_171108162_171110714	0.245054	Cells_EBV-transformed_lymphocytes	0.921086	TNIK	intron_3_170825951_170828503	ENSG00000154310.17	-1.16245
intron_3_172040624_172112452	0.242243	Cells_EBV-transformed_lymphocytes	0.921086	FNDC3B	intron_3_171758414_171830242	ENSG00000075420.13	1.1694
intron_3_197533561_197546361	0.241959	Cells_EBV-transformed_lymphocytes	0.921086	BDH1	intron_3_197260432_197273232	ENSG00000161267.12	1.1701
intron_3_197912749_197913881	0.240146	Cells_EBV-transformed_lymphocytes	0.921086	IQCG	intron_3_197639620_197640752	ENSG00000114473.14	1.17462
intron_3_38499747_38500090	0.241495	Cells_EBV-transformed_lymphocytes	0.921086	EXOG	intron_3_38541238_38541581	ENSG00000157036.13	1.17126
intron_3_52397877_52398850	0.243516	Cells_EBV-transformed_lymphocytes	0.921086	DNAH1	intron_3_52431893_52432866	ENSG00000114841.18	-1.16624
intron_3_53235174_53240251	0.239407	Cells_EBV-transformed_lymphocytes	0.921086	TKT	intron_3_53269190_53274267	ENSG00000163931.17	1.17647
intron_3_58285453_58293589	0.241951	Cells_EBV-transformed_lymphocytes	0.921086	ABHD6	intron_3_58271180_58279316	ENSG00000163686.15	1.17012
intron_4_1001563_1001679	0.243532	Cells_EBV-transformed_lymphocytes	0.921086	IDUA	intron_4_995351_995467	ENSG00000127415.13	1.1662
intron_4_145651147_145653994	0.241861	Cells_EBV-transformed_lymphocytes	0.921086	MMAA	intron_4_146572299_146575146	ENSG00000151611.17	-1.17035
intron_4_163517476_163519334	0.244888	Cells_EBV-transformed_lymphocytes	0.921086	TMA16	intron_4_164438628_164440486	ENSG00000198498.10	1.16286
intron_4_2926112_2926642	0.244528	Cells_EBV-transformed_lymphocytes	0.921086	ADD1	intron_4_2927839_2928369	ENSG00000087274.19	-1.16374
intron_4_3075088_3086939	0.245012	Cells_EBV-transformed_lymphocytes	0.921086	HTT	intron_4_3076815_3088666	ENSG00000197386.14	-1.16255
intron_4_41100750_41142987	0.240041	Cells_EBV-transformed_lymphocytes	0.921086	APBB2	intron_4_41102767_41145004	ENSG00000163697.17	-1.17488
intron_4_673401_673912	0.242278	Cells_EBV-transformed_lymphocytes	0.921086	ATP5ME	intron_4_667190_667701	ENSG00000169020.10	1.16931
intron_4_75516979_75526960	0.242854	Cells_EBV-transformed_lymphocytes	0.921086	THAP6	intron_4_76442189_76452170	ENSG00000174796.12	-1.16788
intron_5_122795383_122799695	0.239407	Cells_EBV-transformed_lymphocytes	0.921086	SNX2	intron_5_122131078_122135390	ENSG00000205302.7	-1.17647
intron_5_134888182_134893492	0.242563	Cells_EBV-transformed_lymphocytes	0.921086	TXNDC15	intron_5_134223872_134229182	ENSG00000113621.15	1.1686
intron_5_172234358_172283596	0.240931	Cells_EBV-transformed_lymphocytes	0.921086	UBTD2	intron_5_171661362_171710600	ENSG00000168246.6	-1.17266
intron_5_178622459_178623256	0.245707	Cells_EBV-transformed_lymphocytes	0.921086	CLK4	intron_5_178049460_178050257	ENSG00000113240.14	-1.16084
intron_5_34908948_34909258	0.241295	Cells_EBV-transformed_lymphocytes	0.921086	RAD1	intron_5_34909053_34909363	ENSG00000113456.20	1.17176
intron_5_34911812_34913927	0.239766	Cells_EBV-transformed_lymphocytes	0.921086	RAD1	intron_5_34911917_34914032	ENSG00000113456.20	-1.17557
intron_5_34911812_34914695	0.239766	Cells_EBV-transformed_lymphocytes	0.921086	RAD1	intron_5_34911917_34914800	ENSG00000113456.20	-1.17557
intron_6_112076112_112076322	0.243345	Cells_EBV-transformed_lymphocytes	0.921086	TUBE1	intron_6_112397315_112397525	ENSG00000074935.14	-1.16667
intron_6_112076509_112079633	0.243345	Cells_EBV-transformed_lymphocytes	0.921086	TUBE1	intron_6_112397712_112400836	ENSG00000074935.14	-1.16667
intron_6_112081207_112084189	0.243345	Cells_EBV-transformed_lymphocytes	0.921086	TUBE1	intron_6_112402410_112405392	ENSG00000074935.14	-1.16667
intron_6_112081207_112086556	0.243345	Cells_EBV-transformed_lymphocytes	0.921086	TUBE1	intron_6_112402410_112407759	ENSG00000074935.14	1.16667
intron_6_112087720_112097041	0.244854	Cells_EBV-transformed_lymphocytes	0.921086	FAM229B	intron_6_112408923_112418244	ENSG00000203778.8	1.16294
intron_6_33287505_33287614	0.243345	Cells_EBV-transformed_lymphocytes	0.921086	WDR46	intron_6_33255282_33255391	ENSG00000227057.10	-1.16667
intron_6_83170478_83171937	0.243774	Cells_EBV-transformed_lymphocytes	0.921086	PGM3	intron_6_83880197_83881656	ENSG00000013375.17	1.16561
intron_6_83170478_83174374	0.243774	Cells_EBV-transformed_lymphocytes	0.921086	PGM3	intron_6_83880197_83884093	ENSG00000013375.17	1.16561
intron_6_87541994_87555408	0.245331	Cells_EBV-transformed_lymphocytes	0.921086	RARS2	intron_6_88251712_88265126	ENSG00000146282.19	1.16176
intron_6_87545699_87555408	0.242356	Cells_EBV-transformed_lymphocytes	0.921086	RARS2	intron_6_88255417_88265126	ENSG00000146282.19	-1.16912
intron_7_100683918_100684020	0.241427	Cells_EBV-transformed_lymphocytes	0.921086	GIGYF1	intron_7_100281541_100281643	ENSG00000146830.11	-1.17143
intron_7_100684157_100684237	0.241427	Cells_EBV-transformed_lymphocytes	0.921086	GIGYF1	intron_7_100281780_100281860	ENSG00000146830.11	-1.17143
intron_7_100684337_100684450	0.241427	Cells_EBV-transformed_lymphocytes	0.921086	GIGYF1	intron_7_100281960_100282073	ENSG00000146830.11	1.17143
intron_7_115014533_115015688	0.245438	Cells_EBV-transformed_lymphocytes	0.921086	MDFIC	intron_7_114654587_114655742	ENSG00000135272.13	1.1615
intron_7_24861769_24863496	0.243791	Cells_EBV-transformed_lymphocytes	0.921086	OSBPL3	intron_7_24901388_24903115	ENSG00000070882.13	-1.16556
intron_7_6413034_6416627	0.242077	Cells_EBV-transformed_lymphocytes	0.921086	DAGLB	intron_7_6452665_6456258	ENSG00000164535.15	-1.16981
intron_7_6466323_6469596	0.240227	Cells_EBV-transformed_lymphocytes	0.921086	KDELR2	intron_7_6505954_6509227	ENSG00000136240.10	1.17442
intron_7_98962427_98964629	0.244757	Cells_EBV-transformed_lymphocytes	0.921086	TRRAP	intron_7_98560050_98562252	ENSG00000196367.15	-1.16318
intron_8_141422345_141425048	0.245761	Cells_EBV-transformed_lymphocytes	0.921086	PTP4A3	intron_8_142432445_142435148	ENSG00000184489.13	1.16071
intron_8_143574900_143574986	0.24412	Cells_EBV-transformed_lymphocytes	0.921086	NAPRT	intron_8_144657070_144657156	ENSG00000147813.16	-1.16475
intron_8_143575345_143575423	0.245569	Cells_EBV-transformed_lymphocytes	0.921086	NAPRT	intron_8_144657515_144657593	ENSG00000147813.16	1.16118
intron_8_17243185_17243442	0.242105	Cells_EBV-transformed_lymphocytes	0.921086	CNOT7	intron_8_17100694_17100951	ENSG00000198791.12	1.16974
intron_8_17243185_17245036	0.242105	Cells_EBV-transformed_lymphocytes	0.921086	CNOT7	intron_8_17100694_17102545	ENSG00000198791.12	-1.16974
intron_8_17243622_17245036	0.243594	Cells_EBV-transformed_lymphocytes	0.921086	CNOT7	intron_8_17101131_17102545	ENSG00000198791.12	1.16605
intron_8_1762928_1763023	0.243703	Cells_EBV-transformed_lymphocytes	0.921086	CLN8-AS1	intron_8_1711094_1711189	ENSG00000253982.3	-1.16578
intron_8_19844238_19845704	0.243862	Cells_EBV-transformed_lymphocytes	0.921086	INTS10	intron_8_19701749_19703215	ENSG00000104613.12	-1.16539
intron_8_31132506_31141430	0.244008	Cells_EBV-transformed_lymphocytes	0.921086	WRN	intron_8_30990022_30998946	ENSG00000165392.11	1.16503
intron_8_37845213_37845686	0.239964	Cells_EBV-transformed_lymphocytes	0.921086	BRF2	intron_8_37702731_37703204	ENSG00000104221.13	-1.17508
intron_8_53954310_53958270	0.241031	Cells_EBV-transformed_lymphocytes	0.921086	RGS20	intron_8_54866870_54870830	ENSG00000147509.14	-1.17241
intron_8_69673326_69676609	0.240459	Cells_EBV-transformed_lymphocytes	0.921086	SLCO5A1	intron_8_70585561_70588844	ENSG00000137571.11	-1.17384
intron_8_85131961_85134847	0.241351	Cells_EBV-transformed_lymphocytes	0.921086	LRRCC1	intron_8_86044196_86047082	ENSG00000133739.16	-1.17162
intron_9_113197078_113198855	0.245461	Cells_EBV-transformed_lymphocytes	0.921086	FKBP15	intron_9_115959358_115961135	ENSG00000119321.10	1.16145
intron_9_123769563_123792587	0.241645	Cells_EBV-transformed_lymphocytes	0.921086	DENND1A	intron_9_126531842_126554866	ENSG00000119522.18	1.17089
intron_9_128845411_128846680	0.243345	Cells_EBV-transformed_lymphocytes	0.921086	ENSG00000286112	intron_9_131607690_131608959	ENSG00000286112.1	-1.16667
intron_9_128845411_128846680	0.243345	Cells_EBV-transformed_lymphocytes	0.921086	KYAT1	intron_9_131607690_131608959	ENSG00000171097.14	-1.16667
intron_9_131144754_131146165	0.239725	Cells_EBV-transformed_lymphocytes	0.921086	NUP214	intron_9_134020141_134021552	ENSG00000126883.19	-1.17568
intron_9_135483553_135483950	0.24267	Cells_EBV-transformed_lymphocytes	0.921086	PPP1R26	intron_9_138375399_138375796	ENSG00000196422.11	1.16834
intron_1_234448579_234450428	0.29235	Liver	0.921086	TARBP1	intron_1_234584325_234586174	ENSG00000059588.10	1.05298
intron_17_43520267_43520751	0.226077	Esophagus_Gastroesophageal_Junction	0.921089	DHX8	intron_17_41597635_41598119	ENSG00000067596.12	-1.21053
intron_9_37498224_37500840	0.226058	Esophagus_Gastroesophageal_Junction	0.921089	POLR1E	intron_9_37498221_37500837	ENSG00000137054.16	1.21058
intron_1_37943669_37943796	0.171655	Brain_Hypothalamus	0.921093	INPP5B	intron_1_38409341_38409468	ENSG00000204084.13	-1.36691
intron_20_5109445_5111500	0.171689	Brain_Hypothalamus	0.921093	TMEM230	intron_20_5090091_5092146	ENSG00000089063.15	-1.3668
intron_20_37230059_37232296	0.292399	Liver	0.921099	RPN2	intron_20_35858462_35860699	ENSG00000118705.18	1.05287
intron_12_53040263_53045961	0.178044	Thyroid	0.921104	TNS2-AS1	intron_12_53434047_53439745	ENSG00000257337.9	-1.3468
intron_14_22598329_22601667	0.186596	Brain_Frontal_Cortex_BA9	0.921109	ABHD4	intron_14_23067238_23070572	ENSG00000100439.11	-1.32072
intron_21_16419741_16487490	0.186583	Brain_Frontal_Cortex_BA9	0.921109	MIR99AHG	intron_21_17792061_17859810	ENSG00000215386.15	1.32075
intron_12_926946_927145	0.252649	Brain_Nucleus_accumbens_basal_ganglia	0.92111	RAD52	intron_12_1036112_1036311	ENSG00000002016.18	-1.14394
intron_17_45397024_45397949	0.252805	Brain_Nucleus_accumbens_basal_ganglia	0.92111	ARHGAP27	intron_17_43474390_43475315	ENSG00000159314.13	-1.14356
intron_17_45406083_45429623	0.252692	Brain_Nucleus_accumbens_basal_ganglia	0.92111	ARHGAP27	intron_17_43483449_43506989	ENSG00000159314.13	1.14384
intron_19_45618943_45619060	0.252656	Brain_Nucleus_accumbens_basal_ganglia	0.92111	EML2	intron_19_46122201_46122318	ENSG00000125746.18	-1.14392
intron_1_25247029_25267740	0.252607	Brain_Nucleus_accumbens_basal_ganglia	0.92111	RSRP1	intron_1_25573520_25594231	ENSG00000117616.18	-1.14404
intron_2_65344594_65344719	0.25271	Brain_Nucleus_accumbens_basal_ganglia	0.92111	SPRED2	intron_2_65571728_65571853	ENSG00000198369.10	1.14379
intron_9_131520193_131521346	0.252564	Brain_Nucleus_accumbens_basal_ganglia	0.92111	POMT1	intron_9_134395580_134396733	ENSG00000130714.19	1.14414
intron_9_15447244_15451320	0.252757	Brain_Nucleus_accumbens_basal_ganglia	0.92111	SNAPC3	intron_9_15447242_15451318	ENSG00000164975.16	-1.14368
intron_11_430179_430269	0.243963	Pancreas	0.921111	ANO9	intron_11_430179_430269	ENSG00000185101.13	1.16514
intron_1_23367168_23367973	0.243956	Pancreas	0.921111	ZNF436	intron_1_23693661_23694466	ENSG00000125945.15	1.16516
intron_12_76860413_76862810	0.233991	Lung	0.921111	CSRP2	intron_12_77254193_77256590	ENSG00000175183.10	-1.19014
intron_17_80211011_80212071	0.23397	Lung	0.921111	SGSH	intron_17_78184810_78185870	ENSG00000181523.13	-1.19019
intron_2_205683363_205697544	0.234125	Lung	0.921111	NRP2	intron_2_206548087_206562268	ENSG00000118257.17	-1.1898
intron_5_149407078_149415521	0.233991	Lung	0.921111	CARMN	intron_5_148786641_148795084	ENSG00000249669.12	1.19014
intron_7_30753938_30766345	0.234132	Lung	0.921111	INMT-MINDY4	intron_7_30793554_30805961	ENSG00000254959.6	1.18978
intron_10_125749565_125752799	0.26094	smultixcan	0.921113	EDRF1	intron_10_127438134_127441368	ENSG00000107938.18	1.12417
intron_11_4652656_4653327	0.260992	smultixcan	0.921113	OR51E1	intron_11_4673886_4674557	ENSG00000180785.10	-1.2079
intron_11_66000406_66001910	0.260843	smultixcan	0.921113	EIF1AD	intron_11_65767877_65769381	ENSG00000175376.9	1.1244
intron_11_66284966_66285701	0.260664	smultixcan	0.921113	YIF1A	intron_11_66052437_66053172	ENSG00000174851.16	1.12131
intron_12_118018053_118019072	0.261068	smultixcan	0.921113	RFC5	intron_12_118455858_118456877	ENSG00000111445.14	1.12387
intron_12_118032618_118032945	0.260743	smultixcan	0.921113	RFC5	intron_12_118470423_118470750	ENSG00000111445.14	1.12464
intron_12_47746899_47747544	0.260853	smultixcan	0.921113	RAPGEF3	intron_12_48140682_48141327	ENSG00000079337.16	-1.12438
intron_12_52243137_52245412	0.260955	smultixcan	0.921113	KRT7	intron_12_52636921_52639196	ENSG00000135480.17	1.12414
intron_13_102649486_102651359	0.260976	smultixcan	0.921113	TPP2	intron_13_103301836_103303709	ENSG00000134900.13	-0.87429
intron_14_45247377_45250031	0.261075	smultixcan	0.921113	MIS18BP1	intron_14_45716580_45719234	ENSG00000129534.14	1.12385
intron_14_45247377_45253035	0.261075	smultixcan	0.921113	MIS18BP1	intron_14_45716580_45722238	ENSG00000129534.14	-1.12385
intron_14_70611350_70633762	0.260918	smultixcan	0.921113	TTC9-DT	intron_14_71078067_71100479	ENSG00000245466.1	-1.12422
intron_14_70633858_70641008	0.260918	smultixcan	0.921113	ENSG00000259115	intron_14_71100575_71107725	ENSG00000259115.1	-1.12422
intron_14_70633858_70641008	0.260918	smultixcan	0.921113	TTC9-DT	intron_14_71100575_71107725	ENSG00000245466.1	-1.12422
intron_16_53465602_53467058	0.260855	smultixcan	0.921113	RBL2	intron_16_53499514_53500970	ENSG00000103479.17	-0.988488
intron_17_50532844_50536421	0.260699	smultixcan	0.921113	EPN3	intron_17_48610205_48613782	ENSG00000049283.19	-1.2326
intron_19_3005584_3005721	0.260707	smultixcan	0.921113	TLE2	intron_19_3005582_3005719	ENSG00000065717.15	1.12472
intron_1_159838027_159838365	0.261	smultixcan	0.921113	SNHG28	intron_1_159807817_159808155	ENSG00000188004.11	-1.10891
intron_1_19251863_19254782	0.261051	smultixcan	0.921113	MRTO4	intron_1_19578357_19581276	ENSG00000053372.5	-0.443101
intron_1_213125843_213129527	0.260955	smultixcan	0.921113	RPS6KC1	intron_1_213299186_213302870	ENSG00000136643.12	1.12414
intron_1_224360563_224365879	0.26089	smultixcan	0.921113	CNIH4	intron_1_224548265_224553581	ENSG00000143771.12	-1.10361
intron_1_228309559_228315847	0.260885	smultixcan	0.921113	OBSCN	intron_1_228497260_228503548	ENSG00000154358.23	0.428642
intron_1_971006_971077	0.260853	smultixcan	0.921113	PLEKHN1	intron_1_906386_906457	ENSG00000187583.11	1.12438
intron_20_1537313_1551691	0.260995	smultixcan	0.921113	SIRPD	intron_20_1517959_1532337	ENSG00000125900.13	-1.12404
intron_22_26660816_26663316	0.260853	smultixcan	0.921113	MIAT	intron_22_27056780_27059280	ENSG00000225783.9	1.12438
intron_2_174446747_174453737	0.260794	smultixcan	0.921113	GPR155	intron_2_175311475_175318465	ENSG00000163328.14	-1.09468
intron_2_227295316_227297674	0.261027	smultixcan	0.921113	COL4A3	intron_2_228160032_228162390	ENSG00000169031.21	1.12397
intron_2_39454365_39516414	0.260839	smultixcan	0.921113	MAP4K3-DT	intron_2_39681506_39743555	ENSG00000231312.8	-0.806223
intron_2_39666374_39704081	0.260976	smultixcan	0.921113	TMEM178A	intron_2_39893514_39931221	ENSG00000152154.11	-0.562044
intron_3_167471844_167473737	0.260976	smultixcan	0.921113	SERPINI2	intron_3_167189632_167191525	ENSG00000114204.16	-1.12409
intron_3_167471844_167474003	0.260976	smultixcan	0.921113	SERPINI2	intron_3_167189632_167191791	ENSG00000114204.16	1.12409
intron_3_167473827_167474003	0.260976	smultixcan	0.921113	SERPINI2	intron_3_167191615_167191791	ENSG00000114204.16	-1.12409
intron_3_186265306_186267685	0.260652	smultixcan	0.921113	DGKG	intron_3_185983095_185985474	ENSG00000058866.15	-1.47161
intron_3_37957143_37964571	0.261018	smultixcan	0.921113	CTDSPL	intron_3_37998634_38006062	ENSG00000144677.15	1.12399
intron_4_140967873_141132325	0.260976	smultixcan	0.921113	RNF150	intron_4_141889027_142053479	ENSG00000170153.11	-0.859596
intron_4_26659707_26662864	0.260976	smultixcan	0.921113	TBC1D19	intron_4_26661329_26664486	ENSG00000109680.11	-1.12409
intron_5_170911134_170914167	0.260888	smultixcan	0.921113	RANBP17	intron_5_170338138_170341171	ENSG00000204764.14	1.12429
intron_5_1801549_1802149	0.260934	smultixcan	0.921113	NDUFS6	intron_5_1801663_1802263	ENSG00000145494.12	1.11872
intron_6_165280110_165281481	0.261071	smultixcan	0.921113	C6orf118	intron_6_165693599_165694970	ENSG00000112539.15	1.12386
intron_6_165281536_165281640	0.261071	smultixcan	0.921113	C6orf118	intron_6_165695025_165695129	ENSG00000112539.15	1.12386
intron_6_165281693_165289886	0.261071	smultixcan	0.921113	C6orf118	intron_6_165695182_165703375	ENSG00000112539.15	0.374621
intron_7_2539888_2540979	0.261005	smultixcan	0.921113	BRAT1	intron_7_2579522_2580613	ENSG00000106009.16	-1.14335
intron_7_77397415_77404559	0.260683	smultixcan	0.921113	GSAP	intron_7_77026732_77033876	ENSG00000186088.16	-1.12332
intron_8_120518100_120518704	0.260888	smultixcan	0.921113	MTBP	intron_8_121530340_121530944	ENSG00000172167.8	1.12429
intron_8_23447885_23448742	0.260976	smultixcan	0.921113	ENTPD4	intron_8_23305398_23306255	ENSG00000197217.13	-1.12409
intron_9_136016429_136019168	0.26101	smultixcan	0.921113	NACC2	intron_9_138908275_138911014	ENSG00000148411.8	-1.12401
intron_9_136016429_136049636	0.26101	smultixcan	0.921113	NACC2	intron_9_138908275_138941482	ENSG00000148411.8	1.12401
intron_9_91923928_91949867	0.260918	smultixcan	0.921113	ROR2	intron_9_94686210_94712149	ENSG00000169071.15	1.12422
intron_2_188383889_188477659	0.202835	Testis	0.921115	GULP1	intron_2_189248616_189342386	ENSG00000144366.17	-1.27351
intron_7_75996599_76000890	0.237697	Esophagus_Muscularis	0.921115	STYXL1	intron_7_75625917_75630208	ENSG00000127952.17	-1.18076
intron_10_104297684_104299128	0.220043	Artery_Tibial	0.921128	GSTO2	intron_10_106057442_106058886	ENSG00000065621.15	1.22642
intron_10_110244857_110260999	0.224938	Artery_Tibial	0.921128	MXI1	intron_10_112004615_112020757	ENSG00000119950.21	1.2135
intron_10_29686651_29735755	0.221806	Artery_Tibial	0.921128	SVIL	intron_10_29975580_30024684	ENSG00000197321.16	-1.22174
intron_10_67891554_67906163	0.222671	Artery_Tibial	0.921128	SIRT1	intron_10_69651312_69665920	ENSG00000096717.12	-1.21946
intron_10_76058783_76324401	0.220086	Artery_Tibial	0.921128	LRMDA	intron_10_77818541_78084159	ENSG00000148655.15	1.2263
intron_10_76319212_76324401	0.220086	Artery_Tibial	0.921128	LRMDA	intron_10_78078970_78084159	ENSG00000148655.15	-1.2263
intron_10_88285506_88314466	0.219515	Artery_Tibial	0.921128	RNLS	intron_10_90045263_90074223	ENSG00000184719.12	-1.22782
intron_11_104949777_104950925	0.222853	Artery_Tibial	0.921128	CASP4	intron_11_104820504_104821652	ENSG00000196954.14	1.21898
intron_11_12161532_12162079	0.223564	Artery_Tibial	0.921128	MICAL2	intron_11_12183079_12183626	ENSG00000133816.19	-1.21711
intron_11_12161576_12162079	0.223564	Artery_Tibial	0.921128	MICAL2	intron_11_12183123_12183626	ENSG00000133816.19	-1.21711
intron_11_27584337_27639845	0.220094	Artery_Tibial	0.921128	BDNF-AS	intron_11_27605884_27661392	ENSG00000245573.9	-1.22628
intron_11_47137729_47155176	0.225466	Artery_Tibial	0.921128	CSTPP1	intron_11_47159280_47176727	ENSG00000149179.14	1.21212
intron_11_47172333_47172710	0.221406	Artery_Tibial	0.921128	ARFGAP2	intron_11_47193884_47194261	ENSG00000149182.15	-1.2228
intron_11_47270246_47273827	0.222731	Artery_Tibial	0.921128	MADD	intron_11_47291797_47295378	ENSG00000110514.20	-1.2193
intron_11_6390916_6391384	0.223455	Artery_Tibial	0.921128	SMPD1	intron_11_6412146_6412614	ENSG00000166311.10	1.21739
intron_11_65625744_65625904	0.224639	Artery_Tibial	0.921128	PCNX3	intron_11_65393215_65393375	ENSG00000197136.5	-1.21429
intron_11_65626054_65626904	0.224639	Artery_Tibial	0.921128	PCNX3	intron_11_65393525_65394375	ENSG00000197136.5	-1.21429
intron_11_66284966_66285701	0.222806	Artery_Tibial	0.921128	YIF1A	intron_11_66052437_66053172	ENSG00000174851.16	1.2191
intron_11_68915023_68917736	0.219009	Artery_Tibial	0.921128	IGHMBP2	intron_11_68682491_68685204	ENSG00000132740.10	-1.22917
intron_11_68917301_68917736	0.219009	Artery_Tibial	0.921128	IGHMBP2	intron_11_68684769_68685204	ENSG00000132740.10	1.22917
intron_11_68930434_68933299	0.219009	Artery_Tibial	0.921128	IGHMBP2	intron_11_68697902_68700767	ENSG00000132740.10	1.22917
intron_11_68938354_68938658	0.220968	Artery_Tibial	0.921128	IGHMBP2	intron_11_68705822_68706126	ENSG00000132740.10	1.22396
intron_12_122216869_122218266	0.22565	Artery_Tibial	0.921128	DIABLO	intron_12_122701416_122702813	ENSG00000184047.20	-1.21164
intron_12_122216869_122218266	0.22565	Artery_Tibial	0.921128	ENSG00000256861	intron_12_122701416_122702813	ENSG00000256861.1	-1.21164
intron_12_122216869_122218266	0.22565	Artery_Tibial	0.921128	ENSG00000284934	intron_12_122701416_122702813	ENSG00000284934.2	-1.21164
intron_12_123458216_123471092	0.221521	Artery_Tibial	0.921128	SNRNP35	intron_12_123942763_123955639	ENSG00000184209.15	-1.22249
intron_12_53669948_53672576	0.221369	Artery_Tibial	0.921128	ATP5MC2	intron_12_54063732_54066360	ENSG00000135390.21	1.2229
intron_12_53670114_53672576	0.221369	Artery_Tibial	0.921128	ATP5MC2	intron_12_54063898_54066360	ENSG00000135390.21	-1.2229
intron_12_57941888_57946995	0.222395	Artery_Tibial	0.921128	ATP23	intron_12_58335671_58340778	ENSG00000166896.9	-1.22019
intron_12_6769674_6769844	0.224158	Artery_Tibial	0.921128	PTMS	intron_12_6878840_6879010	ENSG00000159335.18	-1.21555
intron_12_6769674_6769921	0.224056	Artery_Tibial	0.921128	PTMS	intron_12_6878840_6879087	ENSG00000159335.18	1.21581
intron_12_68316610_68321347	0.223771	Artery_Tibial	0.921128	MDM1	intron_12_68710390_68715127	ENSG00000111554.15	1.21656
intron_12_9688086_9692828	0.223546	Artery_Tibial	0.921128	CLEC2D	intron_12_9840682_9845424	ENSG00000069493.15	1.21715
intron_13_48053491_48077153	0.222112	Artery_Tibial	0.921128	MED4	intron_13_48627627_48651289	ENSG00000136146.15	-1.22093
intron_13_48077311_48079844	0.220648	Artery_Tibial	0.921128	MED4	intron_13_48651447_48653980	ENSG00000136146.15	1.22481
intron_13_49993961_49997074	0.222813	Artery_Tibial	0.921128	DLEU2	intron_13_50568097_50571210	ENSG00000231607.15	1.21908
intron_13_75526639_75527813	0.224854	Artery_Tibial	0.921128	COMMD6	intron_13_76100775_76101949	ENSG00000188243.14	1.21372
intron_14_101810036_101836169	0.221782	Artery_Tibial	0.921128	PPP2R5C	intron_14_102276373_102302506	ENSG00000078304.20	1.2218
intron_14_101810036_101856686	0.218951	Artery_Tibial	0.921128	PPP2R5C	intron_14_102276373_102323023	ENSG00000078304.20	1.22932
intron_14_104792722_104793127	0.224234	Artery_Tibial	0.921128	AKT1	intron_14_105259059_105259464	ENSG00000142208.18	1.21535
intron_14_21372044_21373338	0.223611	Artery_Tibial	0.921128	SUPT16H	intron_14_21840203_21841497	ENSG00000092201.10	1.21698
intron_14_21372717_21373338	0.223611	Artery_Tibial	0.921128	SUPT16H	intron_14_21840876_21841497	ENSG00000092201.10	-1.21698
intron_14_24332683_24332791	0.222853	Artery_Tibial	0.921128	ADCY4	intron_14_24801889_24801997	ENSG00000129467.14	-1.21898
intron_14_24332683_24332791	0.222853	Artery_Tibial	0.921128	ENSG00000258973	intron_14_24801889_24801997	ENSG00000258973.1	-1.21898
intron_14_24332988_24334494	0.222853	Artery_Tibial	0.921128	ADCY4	intron_14_24802194_24803700	ENSG00000129467.14	-1.21898
intron_14_64490540_64499441	0.225002	Artery_Tibial	0.921128	ZBTB25	intron_14_64957258_64966159	ENSG00000089775.12	1.21333
intron_14_74015930_74019250	0.223207	Artery_Tibial	0.921128	ENTPD5	intron_14_74482633_74485953	ENSG00000187097.13	1.21805
intron_15_34342108_34343020	0.219482	Artery_Tibial	0.921128	NOP10	intron_15_34634309_34635221	ENSG00000182117.7	1.22791
intron_15_40407812_40407939	0.2242	Artery_Tibial	0.921128	IVD	intron_15_40700011_40700138	ENSG00000128928.10	-1.21544
intron_15_63062645_63071090	0.223781	Artery_Tibial	0.921128	TPM1	intron_15_63354844_63363289	ENSG00000140416.24	-1.21654
intron_15_66352955_66356639	0.220412	Artery_Tibial	0.921128	TIPIN	intron_15_66645293_66648977	ENSG00000075131.10	1.22543
intron_15_73920038_73927654	0.225689	Artery_Tibial	0.921128	LOXL1-AS1	intron_15_74212379_74219995	ENSG00000261801.8	1.21154
intron_15_78515107_78518588	0.225024	Artery_Tibial	0.921128	HYKK	intron_15_78807449_78810930	ENSG00000188266.14	-1.21328
intron_15_84653699_84654227	0.225375	Artery_Tibial	0.921128	WDR73	intron_15_85196930_85197458	ENSG00000177082.13	-1.21236
intron_15_84653699_84654234	0.225375	Artery_Tibial	0.921128	WDR73	intron_15_85196930_85197465	ENSG00000177082.13	-1.21236
intron_15_84839097_84839702	0.225219	Artery_Tibial	0.921128	ALPK3	intron_15_85382328_85382933	ENSG00000136383.7	-1.21277
intron_16_10547677_10558994	0.22518	Artery_Tibial	0.921128	EMP2	intron_16_10641534_10652851	ENSG00000213853.10	1.21287
intron_16_21174148_21178797	0.21976	Artery_Tibial	0.921128	LDAF1	intron_16_21185469_21190118	ENSG00000011638.11	1.22717
intron_16_55820479_55821368	0.222299	Artery_Tibial	0.921128	CES1	intron_16_55854391_55855280	ENSG00000198848.13	-1.22044
intron_16_660714_661051	0.220094	Artery_Tibial	0.921128	WDR90	intron_16_710714_711051	ENSG00000161996.19	1.22628
intron_16_88858789_88859893	0.219061	Artery_Tibial	0.921128	TRAPPC2L	intron_16_88925197_88926301	ENSG00000167515.11	-1.22903
intron_16_89647331_89649351	0.222108	Artery_Tibial	0.921128	CHMP1A	intron_16_89713739_89715759	ENSG00000131165.16	-1.22094
intron_17_13010671_13013207	0.223048	Artery_Tibial	0.921128	ELAC2	intron_17_12913988_12916524	ENSG00000006744.19	-1.21846
intron_17_18583523_18587666	0.22268	Artery_Tibial	0.921128	CCDC144BP	intron_17_18486837_18490980	ENSG00000291090.1	-1.21943
intron_17_18583523_18587666	0.22268	Artery_Tibial	0.921128	CCDC144BP	intron_17_18486837_18490980	ENSG00000154874.18	-1.21943
intron_17_29095059_29096761	0.22426	Artery_Tibial	0.921128	MYO18A	intron_17_27422077_27423779	ENSG00000196535.20	-1.21528
intron_17_37621520_37624344	0.225056	Artery_Tibial	0.921128	DDX52	intron_17_35981565_35984390	ENSG00000278053.5	1.21319
intron_17_40034972_40035117	0.220536	Artery_Tibial	0.921128	MED24	intron_17_38191225_38191370	ENSG00000008838.21	-1.2251
intron_17_41808004_41810863	0.224923	Artery_Tibial	0.921128	P3H4	intron_17_39964256_39967115	ENSG00000141696.13	1.21354
intron_17_43522226_43523628	0.221071	Artery_Tibial	0.921128	DHX8	intron_17_41599594_41600996	ENSG00000067596.12	-1.22368
intron_17_43522226_43526496	0.221071	Artery_Tibial	0.921128	DHX8	intron_17_41599594_41603864	ENSG00000067596.12	1.22368
intron_17_46923221_46929524	0.222181	Artery_Tibial	0.921128	GOSR2	intron_17_45000587_45006890	ENSG00000108433.17	-1.22075
intron_17_47974448_47975023	0.219103	Artery_Tibial	0.921128	CDK5RAP3	intron_17_46051814_46052389	ENSG00000108465.15	-1.22892
intron_17_4819549_4821793	0.220351	Artery_Tibial	0.921128	PLD2	intron_17_4722844_4725088	ENSG00000129219.14	1.2256
intron_17_50552180_50554251	0.224639	Artery_Tibial	0.921128	SPATA20	intron_17_48629541_48631612	ENSG00000006282.21	-1.21429
intron_17_655953_697418	0.225266	Artery_Tibial	0.921128	VPS53	intron_17_559193_600658	ENSG00000141252.21	-1.21264
intron_17_74773039_74773576	0.222841	Artery_Tibial	0.921128	NAT9	intron_17_72769178_72769715	ENSG00000109065.12	-1.21901
intron_17_76383529_76385451	0.218854	Artery_Tibial	0.921128	SPHK1	intron_17_74379610_74381532	ENSG00000176170.14	1.22958
intron_17_78064937_78067757	0.220608	Artery_Tibial	0.921128	TNRC6C	intron_17_76061018_76063838	ENSG00000078687.18	1.22491
intron_17_80211923_80212071	0.225635	Artery_Tibial	0.921128	SGSH	intron_17_78185722_78185870	ENSG00000181523.13	1.21168
intron_17_80425620_80428596	0.220012	Artery_Tibial	0.921128	ENDOV	intron_17_78399420_78402396	ENSG00000173818.17	-1.2265
intron_17_81446830_81447036	0.221465	Artery_Tibial	0.921128	BAHCC1	intron_17_79413856_79414062	ENSG00000266074.11	-1.22264
intron_17_82134194_82151560	0.222087	Artery_Tibial	0.921128	CCDC57	intron_17_80092070_80109436	ENSG00000176155.21	-1.221
intron_17_8289072_8289258	0.222058	Artery_Tibial	0.921128	RANGRF	intron_17_8192390_8192576	ENSG00000108961.14	-1.22107
intron_18_2938037_2939480	0.221071	Artery_Tibial	0.921128	LPIN2	intron_18_2938035_2939478	ENSG00000101577.11	1.22368
intron_18_62282444_62285449	0.221249	Artery_Tibial	0.921128	RELCH	intron_18_59949677_59952682	ENSG00000134444.15	1.22321
intron_18_79718016_79728907	0.219807	Artery_Tibial	0.921128	CTDP1	intron_18_77478016_77488907	ENSG00000060069.18	-1.22704
intron_18_79718016_79753652	0.219807	Artery_Tibial	0.921128	CTDP1	intron_18_77478016_77513652	ENSG00000060069.18	-1.22704
intron_18_79973856_79976718	0.224506	Artery_Tibial	0.921128	TXNL4A	intron_18_77733856_77736718	ENSG00000141759.15	1.21463
intron_18_79973856_79977598	0.224506	Artery_Tibial	0.921128	TXNL4A	intron_18_77733856_77737598	ENSG00000141759.15	-1.21463
intron_18_79977701_79986602	0.224506	Artery_Tibial	0.921128	TXNL4A	intron_18_77737701_77746602	ENSG00000141759.15	1.21463
intron_18_79977701_79988240	0.224506	Artery_Tibial	0.921128	TXNL4A	intron_18_77737701_77748240	ENSG00000141759.15	-1.21463
intron_19_10702254_10707302	0.219099	Artery_Tibial	0.921128	QTRT1	intron_19_10812930_10817978	ENSG00000213339.9	1.22893
intron_19_10908145_10908550	0.225219	Artery_Tibial	0.921128	CARM1	intron_19_11018821_11019226	ENSG00000142453.12	1.21277
intron_19_35507511_35508205	0.225266	Artery_Tibial	0.921128	DMKN	intron_19_35998413_35999107	ENSG00000161249.21	-1.21264
intron_19_40265351_40285181	0.223455	Artery_Tibial	0.921128	AKT2	intron_19_40771258_40791088	ENSG00000105221.18	-1.21739
intron_19_42291466_42291558	0.220206	Artery_Tibial	0.921128	CIC	intron_19_42795618_42795710	ENSG00000079432.9	1.22598
intron_19_4325308_4325396	0.223455	Artery_Tibial	0.921128	STAP2	intron_19_4325305_4325393	ENSG00000178078.12	1.21739
intron_19_44142367_44144557	0.22443	Artery_Tibial	0.921128	ZNF234	intron_19_44646520_44648710	ENSG00000263002.8	-1.21483
intron_19_44144647_44148771	0.225407	Artery_Tibial	0.921128	ZNF234	intron_19_44648800_44652924	ENSG00000263002.8	1.21228
intron_19_47670544_47673570	0.22113	Artery_Tibial	0.921128	BICRA	intron_19_48173801_48176827	ENSG00000063169.12	1.22353
intron_19_48151336_48153872	0.224544	Artery_Tibial	0.921128	LIG1	intron_19_48654593_48657129	ENSG00000105486.15	1.21453
intron_19_48151339_48153872	0.224544	Artery_Tibial	0.921128	LIG1	intron_19_48654596_48657129	ENSG00000105486.15	1.21453
intron_19_48249847_48255792	0.224219	Artery_Tibial	0.921128	CARD8	intron_19_48753104_48759049	ENSG00000105483.18	-1.21538
intron_19_48326922_48327521	0.224051	Artery_Tibial	0.921128	EMP3	intron_19_48830179_48830778	ENSG00000142227.11	1.21583
intron_19_49115331_49117855	0.224219	Artery_Tibial	0.921128	LIN7B	intron_19_49618588_49621112	ENSG00000104863.12	1.21538
intron_19_54152999_54153497	0.21972	Artery_Tibial	0.921128	CNOT3	intron_19_54656736_54657234	ENSG00000088038.20	1.22727
intron_19_5928087_5931419	0.220712	Artery_Tibial	0.921128	RANBP3	intron_19_5928098_5931430	ENSG00000031823.14	1.22464
intron_1_109690366_109690454	0.223539	Artery_Tibial	0.921128	GSTM1	intron_1_110232988_110233076	ENSG00000134184.13	1.21717
intron_1_11950520_11952623	0.223049	Artery_Tibial	0.921128	PLOD1	intron_1_12010577_12012680	ENSG00000083444.17	-1.21846
intron_1_156738764_156740931	0.223936	Artery_Tibial	0.921128	MRPL24	intron_1_156708556_156710723	ENSG00000143314.12	1.21613
intron_1_160244034_160262449	0.220094	Artery_Tibial	0.921128	DCAF8	intron_1_160213824_160232239	ENSG00000132716.19	-1.22628
intron_1_160353237_160353323	0.221952	Artery_Tibial	0.921128	NCSTN	intron_1_160323027_160323113	ENSG00000162736.18	-1.22135
intron_1_160353237_160354118	0.221952	Artery_Tibial	0.921128	NCSTN	intron_1_160323027_160323908	ENSG00000162736.18	1.22135
intron_1_160353501_160354118	0.221952	Artery_Tibial	0.921128	NCSTN	intron_1_160323291_160323908	ENSG00000162736.18	-1.22135
intron_1_174999689_175004614	0.221906	Artery_Tibial	0.921128	CACYBP	intron_1_174968825_174973750	ENSG00000116161.18	1.22148
intron_1_175000195_175004614	0.221906	Artery_Tibial	0.921128	CACYBP	intron_1_174969331_174973750	ENSG00000116161.18	-1.22148
intron_1_182818859_182822115	0.225512	Artery_Tibial	0.921128	NPL	intron_1_182787994_182791250	ENSG00000135838.14	1.212
intron_1_236543040_236543560	0.223426	Artery_Tibial	0.921128	LGALS8	intron_1_236706340_236706860	ENSG00000116977.19	1.21747
intron_1_25247029_25267740	0.223144	Artery_Tibial	0.921128	RSRP1	intron_1_25573520_25594231	ENSG00000117616.18	-1.21821
intron_1_25771772_25778105	0.221371	Artery_Tibial	0.921128	MAN1C1	intron_1_26098263_26104596	ENSG00000117643.15	-1.22289
intron_1_31346740_31348829	0.22184	Artery_Tibial	0.921128	ZCCHC17	intron_1_31819587_31821676	ENSG00000121766.16	1.22165
intron_1_3823241_3823424	0.224059	Artery_Tibial	0.921128	CEP104	intron_1_3739805_3739988	ENSG00000116198.14	1.21581
intron_1_59346398_59378749	0.21972	Artery_Tibial	0.921128	FGGY	intron_1_59812070_59844421	ENSG00000172456.18	1.22727
intron_1_75728488_75732644	0.223595	Artery_Tibial	0.921128	ACADM	intron_1_76194173_76198329	ENSG00000117054.15	-1.21702
intron_20_36194360_36195329	0.223155	Artery_Tibial	0.921128	EPB41L1	intron_20_34782282_34783251	ENSG00000088367.23	-1.21818
intron_20_47212725_47220258	0.221037	Artery_Tibial	0.921128	ZMYND8	intron_20_45841370_45848909	ENSG00000101040.20	1.22378
intron_21_43800614_43800862	0.223954	Artery_Tibial	0.921128	RRP1	intron_21_45220495_45220743	ENSG00000160214.13	1.21608
intron_21_43800881_43802274	0.223954	Artery_Tibial	0.921128	RRP1	intron_21_45220762_45222155	ENSG00000160214.13	1.21608
intron_22_23638942_23640308	0.225466	Artery_Tibial	0.921128	ENSG00000234353	intron_22_23981129_23982495	ENSG00000234353.3	-1.21212
intron_22_23638942_23640308	0.225466	Artery_Tibial	0.921128	ENSG00000290958	intron_22_23981129_23982495	ENSG00000290958.1	-1.21212
intron_22_23638942_23640308	0.225466	Artery_Tibial	0.921128	GUSBP11	intron_22_23981129_23982495	ENSG00000228315.12	-1.21212
intron_22_23638942_23659865	0.225466	Artery_Tibial	0.921128	GUSBP11	intron_22_23981129_24002052	ENSG00000228315.12	1.21212
intron_22_27919545_27922018	0.222567	Artery_Tibial	0.921128	TTC28-AS1	intron_22_28315533_28318006	ENSG00000235954.9	1.21973
intron_22_29678323_29681439	0.225689	Artery_Tibial	0.921128	NF2	intron_22_30074312_30077428	ENSG00000186575.19	-1.21154
intron_22_31091847_31095303	0.224322	Artery_Tibial	0.921128	SMTN	intron_22_31487833_31491289	ENSG00000183963.19	-1.21512
intron_22_32475398_32479133	0.223343	Artery_Tibial	0.921128	FBXO7	intron_22_32871385_32875120	ENSG00000100225.18	1.21769
intron_22_45328063_45328392	0.223499	Artery_Tibial	0.921128	FAM118A	intron_22_45723944_45724273	ENSG00000100376.12	1.21728
intron_22_50267482_50267569	0.225086	Artery_Tibial	0.921128	MAPK11	intron_22_50705911_50705998	ENSG00000185386.15	-1.21311
intron_22_50506502_50506638	0.22426	Artery_Tibial	0.921128	LMF2	intron_22_50944931_50945067	ENSG00000100258.18	1.21528
intron_22_50522569_50522671	0.221862	Artery_Tibial	0.921128	NCAPH2	intron_22_50960998_50961100	ENSG00000025770.19	-1.22159
intron_2_101844311_101855977	0.220726	Artery_Tibial	0.921128	MAP4K4	intron_2_102460773_102472439	ENSG00000071054.17	-1.2246
intron_2_108472899_108475535	0.220478	Artery_Tibial	0.921128	GCC2	intron_2_109089355_109091991	ENSG00000135968.22	-1.22526
intron_2_117951701_117952373	0.219602	Artery_Tibial	0.921128	CCDC93	intron_2_118709277_118709949	ENSG00000125633.11	1.22759
intron_2_119916690_119920069	0.224285	Artery_Tibial	0.921128	PTPN4	intron_2_120674266_120677645	ENSG00000088179.9	-1.21521
intron_2_203199447_203201543	0.221733	Artery_Tibial	0.921128	NBEAL1	intron_2_204064170_204066266	ENSG00000144426.19	1.22193
intron_2_208242145_208243427	0.22134	Artery_Tibial	0.921128	IDH1	intron_2_209106869_209108151	ENSG00000138413.14	1.22297
intron_2_231282133_231291353	0.219673	Artery_Tibial	0.921128	ARMC9	intron_2_232146846_232156066	ENSG00000135931.19	1.2274
intron_2_240463512_240464616	0.221095	Artery_Tibial	0.921128	GPC1	intron_2_241402929_241404033	ENSG00000063660.9	-1.22362
intron_2_25275543_25282441	0.224281	Artery_Tibial	0.921128	DNMT3A	intron_2_25498412_25505310	ENSG00000119772.19	1.21522
intron_2_36990799_37000586	0.22265	Artery_Tibial	0.921128	HEATR5B	intron_2_37217942_37227729	ENSG00000008869.12	1.21951
intron_2_73946906_73958146	0.22134	Artery_Tibial	0.921128	DGUOK	intron_2_74174033_74185273	ENSG00000114956.20	-1.22297
intron_2_75680314_75687827	0.22288	Artery_Tibial	0.921128	GCFC2	intron_2_75907440_75914953	ENSG00000005436.14	-1.21891
intron_2_86529397_86563304	0.22504	Artery_Tibial	0.921128	CHMP3	intron_2_86756520_86790427	ENSG00000115561.16	-1.21324
intron_2_98555691_98559463	0.21953	Artery_Tibial	0.921128	INPP4A	intron_2_99172154_99175926	ENSG00000040933.16	1.22778
intron_2_98555808_98559463	0.21953	Artery_Tibial	0.921128	INPP4A	intron_2_99172271_99175926	ENSG00000040933.16	-1.22778
intron_3_119436978_119437755	0.219325	Artery_Tibial	0.921128	TMEM39A	intron_3_119155825_119156602	ENSG00000176142.13	1.22832
intron_3_12807460_12808210	0.221924	Artery_Tibial	0.921128	CAND2	intron_3_12848959_12849709	ENSG00000144712.13	1.22143
intron_3_128910149_128910741	0.222271	Artery_Tibial	0.921128	ACAD9	intron_3_128628992_128629584	ENSG00000177646.20	-1.22051
intron_3_37083806_37094792	0.219233	Artery_Tibial	0.921128	LRRFIP2	intron_3_37125297_37136283	ENSG00000093167.18	-1.22857
intron_3_43605863_43621909	0.220768	Artery_Tibial	0.921128	ANO10	intron_3_43647355_43663401	ENSG00000160746.13	-1.22449
intron_3_46684047_46685525	0.222466	Artery_Tibial	0.921128	ALS2CL	intron_3_46725537_46727015	ENSG00000178038.17	1.22
intron_3_47006262_47006333	0.221624	Artery_Tibial	0.921128	NBEAL2	intron_3_47047752_47047823	ENSG00000160796.18	-1.22222
intron_3_48694240_48694459	0.22265	Artery_Tibial	0.921128	IP6K2	intron_3_48731673_48731892	ENSG00000068745.15	1.21951
intron_3_48694525_48695090	0.22265	Artery_Tibial	0.921128	IP6K2	intron_3_48731958_48732523	ENSG00000068745.15	1.21951
intron_3_48694824_48695090	0.22265	Artery_Tibial	0.921128	IP6K2	intron_3_48732257_48732523	ENSG00000068745.15	-1.21951
intron_3_49810672_49810752	0.220142	Artery_Tibial	0.921128	UBA7	intron_3_49848105_49848185	ENSG00000182179.13	1.22615
intron_3_49962685_49972059	0.22113	Artery_Tibial	0.921128	RBM6	intron_3_50000118_50009492	ENSG00000004534.15	1.22353
intron_3_58132931_58134616	0.21896	Artery_Tibial	0.921128	FLNB	intron_3_58118658_58120343	ENSG00000136068.16	-1.2293
intron_4_1238337_1248916	0.21941	Artery_Tibial	0.921128	CTBP1	intron_4_1232125_1242704	ENSG00000159692.17	-1.2281
intron_4_133163282_133208076	0.220346	Artery_Tibial	0.921128	PCDH10	intron_4_134084437_134129231	ENSG00000138650.9	1.22561
intron_4_148063300_148064416	0.221042	Artery_Tibial	0.921128	ARHGAP10	intron_4_148984451_148985567	ENSG00000071205.12	1.22376
intron_4_158171480_158179661	0.223115	Artery_Tibial	0.921128	GASK1B-AS1	intron_4_159092632_159100813	ENSG00000248429.5	1.21829
intron_4_158171599_158172339	0.225027	Artery_Tibial	0.921128	GASK1B	intron_4_159092751_159093491	ENSG00000164125.16	-1.21327
intron_4_158171599_158172868	0.223746	Artery_Tibial	0.921128	GASK1B	intron_4_159092751_159094020	ENSG00000164125.16	1.21663
intron_4_3013828_3019641	0.222126	Artery_Tibial	0.921128	GRK4	intron_4_3015555_3021368	ENSG00000125388.20	1.2209
intron_4_41118205_41142987	0.223075	Artery_Tibial	0.921128	APBB2	intron_4_41120222_41145004	ENSG00000163697.17	-1.21839
intron_5_136132962_136147832	0.22134	Artery_Tibial	0.921128	SMAD5	intron_5_135468651_135483521	ENSG00000113658.18	1.22297
intron_5_136132962_136153592	0.22134	Artery_Tibial	0.921128	SMAD5	intron_5_135468651_135489281	ENSG00000113658.18	-1.22297
intron_5_71542265_71544357	0.219469	Artery_Tibial	0.921128	BDP1	intron_5_70838092_70840184	ENSG00000145734.20	-1.22794
intron_5_93621129_93776159	0.222997	Artery_Tibial	0.921128	FAM172A	intron_5_92956835_93111865	ENSG00000113391.19	1.2186
intron_6_13790864_13791878	0.219933	Artery_Tibial	0.921128	MCUR1	intron_6_13791096_13792110	ENSG00000050393.12	-1.22671
intron_6_152302063_152308489	0.220971	Artery_Tibial	0.921128	SYNE1	intron_6_152623198_152629624	ENSG00000131018.25	1.22395
intron_6_167024894_167026547	0.223024	Artery_Tibial	0.921128	CEP43	intron_6_167438382_167440035	ENSG00000213066.14	-1.21853
intron_6_167024894_167026547	0.223024	Artery_Tibial	0.921128	ENSG00000272980	intron_6_167438382_167440035	ENSG00000272980.5	-1.21853
intron_6_36970694_36972652	0.22054	Artery_Tibial	0.921128	MTCH1	intron_6_36938470_36940428	ENSG00000137409.21	-1.22509
intron_6_37479255_37480013	0.221377	Artery_Tibial	0.921128	CMTR1	intron_6_37447031_37447789	ENSG00000137200.13	-1.22288
intron_6_45014891_45020546	0.220635	Artery_Tibial	0.921128	SUPT3H	intron_6_44982628_44988283	ENSG00000196284.17	-1.22484
intron_6_83352139_83398367	0.225676	Artery_Tibial	0.921128	ME1	intron_6_84061858_84108086	ENSG00000065833.9	-1.21157
intron_6_87534858_87541918	0.225269	Artery_Tibial	0.921128	RARS2	intron_6_88244576_88251636	ENSG00000146282.19	-1.21264
intron_7_100148975_100149499	0.221322	Artery_Tibial	0.921128	LAMTOR4	intron_7_99746598_99747122	ENSG00000188186.11	1.22302
intron_7_100148975_100153400	0.221322	Artery_Tibial	0.921128	LAMTOR4	intron_7_99746598_99751023	ENSG00000188186.11	-1.22302
intron_7_100149053_100149499	0.221322	Artery_Tibial	0.921128	LAMTOR4	intron_7_99746676_99747122	ENSG00000188186.11	1.22302
intron_7_100149579_100153400	0.221322	Artery_Tibial	0.921128	LAMTOR4	intron_7_99747202_99751023	ENSG00000188186.11	-1.22302
intron_7_108497577_108502491	0.22245	Artery_Tibial	0.921128	PNPLA8	intron_7_108138021_108142935	ENSG00000135241.17	1.22004
intron_7_112450782_112455763	0.223505	Artery_Tibial	0.921128	ENSG00000288640	intron_7_112090837_112095818	ENSG00000288640.1	-1.21726
intron_7_112450782_112455763	0.223505	Artery_Tibial	0.921128	IFRD1	intron_7_112090837_112095818	ENSG00000006652.15	-1.21726
intron_7_124825357_124827201	0.225635	Artery_Tibial	0.921128	POT1	intron_7_124465411_124467255	ENSG00000128513.16	-1.21168
intron_7_128310931_128313175	0.221134	Artery_Tibial	0.921128	RBM28	intron_7_127950984_127953228	ENSG00000106344.8	1.22352
intron_7_139028960_139034543	0.221071	Artery_Tibial	0.921128	ZC3HAV1L	intron_7_138713706_138719289	ENSG00000146858.8	-1.22368
intron_7_38178420_38179090	0.22402	Artery_Tibial	0.921128	STARD3NL	intron_7_38218022_38218692	ENSG00000010270.14	1.21591
intron_7_38178420_38201714	0.22402	Artery_Tibial	0.921128	STARD3NL	intron_7_38218022_38241315	ENSG00000010270.14	1.21591
intron_7_38179145_38207447	0.221862	Artery_Tibial	0.921128	STARD3NL	intron_7_38218747_38247048	ENSG00000010270.14	1.22159
intron_7_38726988_38728542	0.220873	Artery_Tibial	0.921128	VPS41	intron_7_38766588_38768142	ENSG00000006715.16	1.22421
intron_7_72891110_72926262	0.221364	Artery_Tibial	0.921128	POM121	intron_7_72361649_72396800	ENSG00000196313.13	-1.22291
intron_7_77321403_77323647	0.219539	Artery_Tibial	0.921128	GSAP	intron_7_76950720_76952964	ENSG00000186088.16	-1.22775
intron_7_90255482_90258098	0.223243	Artery_Tibial	0.921128	CFAP69	intron_7_89884796_89887412	ENSG00000105792.19	-1.21795
intron_8_11853479_11861406	0.220486	Artery_Tibial	0.921128	CTSB	intron_8_11710988_11718915	ENSG00000164733.22	1.22524
intron_8_141425140_141426939	0.222465	Artery_Tibial	0.921128	PTP4A3	intron_8_142435240_142437039	ENSG00000184489.13	1.22
intron_8_55796152_55798914	0.224005	Artery_Tibial	0.921128	TGS1	intron_8_56708711_56711473	ENSG00000137574.11	-1.21595
intron_8_81717288_81718182	0.221076	Artery_Tibial	0.921128	ZFAND1	intron_8_82629523_82630417	ENSG00000104231.11	1.22367
intron_8_85219360_85220306	0.22355	Artery_Tibial	0.921128	RBIS	intron_8_86131589_86132535	ENSG00000176731.12	-1.21714
intron_8_85219363_85220306	0.22355	Artery_Tibial	0.921128	RBIS	intron_8_86131592_86132535	ENSG00000176731.12	-1.21714
intron_8_98102904_98104489	0.221624	Artery_Tibial	0.921128	RIDA	intron_8_99115132_99116717	ENSG00000132541.11	1.22222
intron_9_100320398_100321683	0.219233	Artery_Tibial	0.921128	TEX10	intron_9_103082680_103083965	ENSG00000136891.14	-1.22857
intron_9_114183075_114195959	0.22322	Artery_Tibial	0.921128	COL27A1	intron_9_116945355_116958239	ENSG00000196739.15	-1.21801
intron_9_122031856_122039272	0.218869	Artery_Tibial	0.921128	TTLL11	intron_9_124794135_124801551	ENSG00000175764.17	1.22954
intron_9_127874649_127879514	0.220958	Artery_Tibial	0.921128	ST6GALNAC6	intron_9_130636928_130641793	ENSG00000257524.6	1.22399
intron_9_35749871_35750243	0.219852	Artery_Tibial	0.921128	RGP1	intron_9_35749868_35750240	ENSG00000107185.10	-1.22692
intron_9_35750379_35750658	0.219852	Artery_Tibial	0.921128	RGP1	intron_9_35750376_35750655	ENSG00000107185.10	1.22692
intron_9_6486925_6493826	0.22525	Artery_Tibial	0.921128	UHRF2	intron_9_6486925_6493826	ENSG00000147854.17	1.21269
intron_9_98012472_98015364	0.223198	Artery_Tibial	0.921128	ANP32B	intron_9_100774754_100777646	ENSG00000136938.9	1.21807
intron_9_98244129_98251785	0.225335	Artery_Tibial	0.921128	TBC1D2	intron_9_101006411_101014067	ENSG00000095383.20	-1.21246
intron_11_114439675_114440656	0.19606	Spleen	0.921145	REXO2	intron_11_114310397_114311378	ENSG00000076043.11	1.29286
intron_3_37091538_37094792	0.19606	Spleen	0.921145	LRRFIP2	intron_3_37133029_37136283	ENSG00000093167.18	1.29286
intron_10_24589302_24591642	0.181626	Vagina	0.921152	ARHGAP21	intron_10_24878231_24880571	ENSG00000107863.20	-1.33577
intron_16_53619208_53622219	0.181611	Vagina	0.921152	RPGRIP1L	intron_16_53653120_53656131	ENSG00000103494.16	-1.33581
intron_16_84185060_84186901	0.182264	Vagina	0.921152	TAF1C	intron_16_84218666_84220507	ENSG00000103168.17	1.33382
intron_17_41835272_41835859	0.181496	Vagina	0.921152	NT5C3B	intron_17_39991524_39992111	ENSG00000141698.17	1.33616
intron_17_42105989_42107604	0.182139	Vagina	0.921152	DHX58	intron_17_40258007_40259622	ENSG00000108771.13	-1.3342
intron_17_75784984_75809760	0.182422	Vagina	0.921152	UNK	intron_17_73781065_73805841	ENSG00000132478.10	1.33333
intron_19_39027005_39031029	0.181791	Vagina	0.921152	FBXO27	intron_19_39517645_39521669	ENSG00000161243.9	1.33526
intron_19_48473378_48473905	0.182422	Vagina	0.921152	CYTH2	intron_19_48976635_48977162	ENSG00000105443.17	1.33333
intron_1_1489811_1490257	0.181992	Vagina	0.921152	ATAD3B	intron_1_1425191_1425637	ENSG00000160072.20	-1.33465
intron_1_151142675_151144385	0.181545	Vagina	0.921152	SEMA6C	intron_1_151115151_151116861	ENSG00000143434.17	-1.33601
intron_1_37557748_37559327	0.18196	Vagina	0.921152	DNALI1	intron_1_38023349_38024928	ENSG00000163879.11	-1.33475
intron_1_88805671_88805891	0.181643	Vagina	0.921152	PKN2	intron_1_89271354_89271574	ENSG00000065243.20	1.33571
intron_1_88806017_88807313	0.181643	Vagina	0.921152	PKN2	intron_1_89271700_89272996	ENSG00000065243.20	-1.33571
intron_20_32029838_32031001	0.181868	Vagina	0.921152	CCM2L	intron_20_30617641_30618804	ENSG00000101331.17	-1.33503
intron_20_41168870_41169079	0.182422	Vagina	0.921152	PLCG1	intron_20_39797510_39797719	ENSG00000124181.15	-1.33333
intron_20_6028725_6031285	0.182422	Vagina	0.921152	CRLS1	intron_20_6009371_6011931	ENSG00000088766.12	1.33333
intron_22_46269289_46272335	0.181782	Vagina	0.921152	TTC38	intron_22_46665186_46668232	ENSG00000075234.17	1.33529
intron_2_105396697_105398842	0.182422	Vagina	0.921152	FHL2	intron_2_106013154_106015299	ENSG00000115641.19	1.33333
intron_4_39556570_39572415	0.181682	Vagina	0.921152	SMIM14	intron_4_39558190_39574035	ENSG00000163683.12	-1.33559
intron_4_4471706_4541797	0.181802	Vagina	0.921152	STX18	intron_4_4473433_4543524	ENSG00000168818.10	1.33523
intron_4_81456788_81457499	0.182422	Vagina	0.921152	RASGEF1B	intron_4_82377942_82378653	ENSG00000138670.19	-1.33333
intron_5_7869215_7870770	0.182009	Vagina	0.921152	MTRR	intron_5_7869328_7870883	ENSG00000124275.15	-1.3346
intron_6_71292020_71293293	0.181778	Vagina	0.921152	OGFRL1	intron_6_72001723_72002996	ENSG00000119900.9	-1.3353
intron_8_144803767_144804125	0.182422	Vagina	0.921152	ZNF517	intron_8_146029152_146029510	ENSG00000197363.11	1.33333
intron_8_80038235_80042620	0.181626	Vagina	0.921152	TPD52	intron_8_80950470_80954855	ENSG00000076554.16	1.33577
intron_13_49549648_49551326	0.26312	Brain_Cerebellar_Hemisphere	0.921155	RCBTB1	intron_13_50123784_50125462	ENSG00000136144.12	-1.11905
intron_17_41806879_41807859	0.25372	Whole_Blood	0.921156	P3H4	intron_17_39963131_39964111	ENSG00000141696.13	1.14136
intron_19_29942664_29971193	0.253743	Whole_Blood	0.921156	URI1	intron_19_30433571_30462100	ENSG00000105176.18	1.1413
intron_10_121924329_121927844	0.252863	Brain_Nucleus_accumbens_basal_ganglia	0.921158	ATE1	intron_10_123683844_123687359	ENSG00000107669.19	-1.14342
intron_11_48121266_48123613	0.217037	Stomach	0.921161	PTPRJ	intron_11_48142818_48145165	ENSG00000149177.15	1.23445
intron_15_65467223_65474209	0.217063	Stomach	0.921161	DPP8	intron_15_65759561_65766547	ENSG00000074603.19	-1.23438
intron_16_286473_286554	0.259694	Brain_Cerebellum	0.921161	PDIA2	intron_16_336473_336554	ENSG00000185615.16	1.12712
intron_10_27173259_27180953	0.253519	Adipose_Subcutaneous	0.921166	MASTL	intron_10_27462188_27469882	ENSG00000120539.15	-1.14184
intron_11_502181_504427	0.253925	Adipose_Subcutaneous	0.921166	RNH1	intron_11_502181_504427	ENSG00000023191.17	-1.14087
intron_11_67405701_67405907	0.253789	Adipose_Subcutaneous	0.921166	TBC1D10C	intron_11_67173172_67173378	ENSG00000175463.12	1.14119
intron_11_72732597_72752328	0.254026	Adipose_Subcutaneous	0.921166	ARAP1	intron_11_72443642_72463373	ENSG00000186635.15	-1.14062
intron_14_21501903_21503173	0.254052	Adipose_Subcutaneous	0.921166	METTL3	intron_14_21970045_21971316	ENSG00000165819.12	1.14056
intron_16_18885666_18889372	0.254069	Adipose_Subcutaneous	0.921166	SMG1	intron_16_18896988_18900694	ENSG00000157106.18	-1.14052
intron_16_53479225_53479886	0.253519	Adipose_Subcutaneous	0.921166	RBL2	intron_16_53513137_53513798	ENSG00000103479.17	1.14184
intron_16_65039_76253	0.2536	Adipose_Subcutaneous	0.921166	RHBDF1	intron_16_115037_126252	ENSG00000007384.15	1.14165
intron_17_28926873_28926991	0.254024	Adipose_Subcutaneous	0.921166	PHF12	intron_17_27253891_27254009	ENSG00000109118.14	1.14063
intron_17_78202751_78205440	0.253753	Adipose_Subcutaneous	0.921166	AFMID	intron_17_76198832_76201521	ENSG00000183077.16	-1.14128
intron_19_29942664_29971193	0.253743	Adipose_Subcutaneous	0.921166	URI1	intron_19_30433571_30462100	ENSG00000105176.18	-1.1413
intron_19_52001908_52002155	0.253743	Adipose_Subcutaneous	0.921166	ZNF615	intron_19_52505161_52505408	ENSG00000197619.15	1.1413
intron_1_11748610_11750077	0.253827	Adipose_Subcutaneous	0.921166	AGTRAP	intron_1_11808667_11810134	ENSG00000177674.16	-1.1411
intron_1_196373248_196398563	0.253623	Adipose_Subcutaneous	0.921166	KCNT2	intron_1_196342378_196367693	ENSG00000162687.19	1.14159
intron_1_212885396_212888489	0.253307	Adipose_Subcutaneous	0.921166	FLVCR1	intron_1_213058738_213061831	ENSG00000162769.13	1.14235
intron_1_46558800_46560234	0.253808	Adipose_Subcutaneous	0.921166	MKNK1	intron_1_47024472_47025906	ENSG00000079277.22	-1.14115
intron_1_6474587_6475047	0.253795	Adipose_Subcutaneous	0.921166	PLEKHG5	intron_1_6534647_6535107	ENSG00000171680.23	1.14118
intron_1_66874937_66891154	0.253934	Adipose_Subcutaneous	0.921166	DNAI4	intron_1_67340620_67356837	ENSG00000152763.17	1.14085
intron_1_78620571_78628951	0.253519	Adipose_Subcutaneous	0.921166	IFI44L	intron_1_79086256_79094636	ENSG00000137959.17	-1.14184
intron_1_78628393_78628951	0.253519	Adipose_Subcutaneous	0.921166	IFI44L	intron_1_79094078_79094636	ENSG00000137959.17	1.14184
intron_20_41185201_41202057	0.25329	Adipose_Subcutaneous	0.921166	ZHX3	intron_20_39813841_39830697	ENSG00000174306.22	-1.14239
intron_6_111720062_111740981	0.253309	Adipose_Subcutaneous	0.921166	FYN	intron_6_112041265_112062184	ENSG00000010810.18	-1.14235
intron_7_102364206_102366018	0.253481	Adipose_Subcutaneous	0.921166	ENSG00000290830	intron_7_102004653_102006465	ENSG00000290830.1	1.14194
intron_7_102364411_102375823	0.253481	Adipose_Subcutaneous	0.921166	PRKRIP1	intron_7_102004858_102016270	ENSG00000128563.13	-1.14194
intron_9_71704803_71709259	0.254076	Adipose_Subcutaneous	0.921166	CEMIP2	intron_9_74319719_74324175	ENSG00000135048.14	1.14051
intron_20_36194360_36195329	0.223155	Skin_Not_Sun_Exposed_Suprapubic	0.921168	EPB41L1	intron_20_34782282_34783251	ENSG00000088367.23	1.21818
intron_1_207775745_207783292	0.185668	Skin_Sun_Exposed_Lower_leg	0.921174	CD46	intron_1_207949090_207956637	ENSG00000117335.21	-1.3235
intron_10_122998658_123007026	0.248563	Breast_Mammary_Tissue	0.921175	IKZF5	intron_10_124758174_124766542	ENSG00000095574.12	-1.15385
intron_10_122998671_123007026	0.248563	Breast_Mammary_Tissue	0.921175	IKZF5	intron_10_124758187_124766542	ENSG00000095574.12	-1.15385
intron_11_64368260_64368468	0.248858	Breast_Mammary_Tissue	0.921175	RPS6KA4	intron_11_64135732_64135940	ENSG00000162302.13	1.15313
intron_11_64368260_64368486	0.248858	Breast_Mammary_Tissue	0.921175	RPS6KA4	intron_11_64135732_64135958	ENSG00000162302.13	-1.15313
intron_11_64368260_64368489	0.248858	Breast_Mammary_Tissue	0.921175	RPS6KA4	intron_11_64135732_64135961	ENSG00000162302.13	-1.15313
intron_13_20567256_20567670	0.248563	Breast_Mammary_Tissue	0.921175	IFT88	intron_13_21141395_21141809	ENSG00000032742.18	-1.15385
intron_15_66490717_66494415	0.248277	Breast_Mammary_Tissue	0.921175	SNAPC5	intron_15_66783055_66786753	ENSG00000174446.13	-1.15455
intron_16_29907108_29910978	0.248794	Breast_Mammary_Tissue	0.921175	KCTD13	intron_16_29918429_29922299	ENSG00000174943.11	1.15328
intron_17_37576418_37577380	0.248396	Breast_Mammary_Tissue	0.921175	SYNRG	intron_17_35936516_35937478	ENSG00000275066.5	-1.15426
intron_17_37577613_37579132	0.248828	Breast_Mammary_Tissue	0.921175	SYNRG	intron_17_35937711_35939228	ENSG00000275066.5	1.1532
intron_17_37577613_37584648	0.248396	Breast_Mammary_Tissue	0.921175	SYNRG	intron_17_35937711_35944756	ENSG00000275066.5	-1.15426
intron_19_39473114_39473203	0.248794	Breast_Mammary_Tissue	0.921175	SUPT5H	intron_19_39963754_39963843	ENSG00000196235.14	1.15328
intron_1_172388809_172407772	0.248794	Breast_Mammary_Tissue	0.921175	DNM3	intron_1_172357949_172376912	ENSG00000197959.15	-1.15328
intron_1_172388809_172418281	0.248794	Breast_Mammary_Tissue	0.921175	DNM3	intron_1_172357949_172387421	ENSG00000197959.15	1.15328
intron_20_21344208_21346415	0.248787	Breast_Mammary_Tissue	0.921175	XRN2	intron_20_21324846_21327053	ENSG00000088930.8	-1.1533
intron_20_35632025_35632163	0.248252	Breast_Mammary_Tissue	0.921175	CPNE1	intron_20_34219947_34220085	ENSG00000214078.13	-1.15461
intron_2_1414502_1423045	0.248794	Breast_Mammary_Tissue	0.921175	TPO	intron_2_1418274_1426817	ENSG00000115705.22	1.15328
intron_2_219628570_219629144	0.248563	Breast_Mammary_Tissue	0.921175	SLC4A3	intron_2_220493292_220493866	ENSG00000114923.17	1.15385
intron_2_44343951_44344520	0.248501	Breast_Mammary_Tissue	0.921175	PREPL	intron_2_44571090_44571659	ENSG00000138078.16	-1.154
intron_2_48510113_48511340	0.248622	Breast_Mammary_Tissue	0.921175	PPP1R21	intron_2_48737252_48738479	ENSG00000162869.16	1.1537
intron_5_179853276_179853378	0.248794	Breast_Mammary_Tissue	0.921175	MRNIP	intron_5_179280276_179280378	ENSG00000161010.16	-1.15328
intron_7_38178420_38207447	0.248714	Breast_Mammary_Tissue	0.921175	STARD3NL	intron_7_38218022_38247048	ENSG00000010270.14	-1.15348
intron_8_143574900_143574986	0.248602	Breast_Mammary_Tissue	0.921175	NAPRT	intron_8_144657070_144657156	ENSG00000147813.16	-1.15375
intron_8_17210058_17210388	0.248331	Breast_Mammary_Tissue	0.921175	ZDHHC2	intron_8_17067567_17067897	ENSG00000104219.13	-1.15441
intron_9_108882187_108889332	0.248396	Breast_Mammary_Tissue	0.921175	ELP1	intron_9_111644467_111651612	ENSG00000070061.16	1.15426
intron_21_36320303_36333646	0.234182	Lung	0.921181	MORC3	intron_21_37692601_37705944	ENSG00000159256.13	1.18966
intron_10_7807010_7807659	0.158627	Brain_Spinal_cord_cervical_c-1	0.921185	ATP5F1C	intron_10_7848973_7849622	ENSG00000165629.20	1.4097
intron_14_90286492_90288217	0.158711	Brain_Spinal_cord_cervical_c-1	0.921185	NRDE2	intron_14_90752836_90754561	ENSG00000119720.18	-1.40942
intron_1_37718816_37718953	0.15873	Brain_Spinal_cord_cervical_c-1	0.921185	EPHA10	intron_1_38184488_38184625	ENSG00000183317.17	-1.40936
intron_2_112238528_112250191	0.158646	Brain_Spinal_cord_cervical_c-1	0.921185	ZC3H8	intron_2_112996105_113007768	ENSG00000144161.14	1.40964
intron_8_17069719_17077783	0.158764	Brain_Spinal_cord_cervical_c-1	0.921185	MICU3	intron_8_16927228_16935292	ENSG00000155970.12	-1.40924
intron_9_93450599_93452147	0.158588	Brain_Spinal_cord_cervical_c-1	0.921185	FAM120AOS	intron_9_96212881_96214429	ENSG00000188938.17	1.40984
intron_9_93450599_93452740	0.158588	Brain_Spinal_cord_cervical_c-1	0.921185	FAM120AOS	intron_9_96212881_96215022	ENSG00000188938.17	-1.40984
intron_17_50167727_50167947	0.237744	Esophagus_Muscularis	0.921185	SGCA	intron_17_48245088_48245308	ENSG00000108823.17	-1.18065
intron_6_125277240_125292841	0.158806	Brain_Spinal_cord_cervical_c-1	0.921193	HDDC2	intron_6_125598386_125613987	ENSG00000111906.18	-1.4091
intron_1_155910506_155910656	0.178088	Thyroid	0.921197	RIT1	intron_1_155880297_155880447	ENSG00000143622.12	1.34667
intron_10_24544481_24544981	0.216262	Muscle_Skeletal	0.921198	KIAA1217	intron_10_24833410_24833910	ENSG00000120549.19	-1.23653
intron_22_49904506_49907721	0.216229	Muscle_Skeletal	0.921198	ALG12	intron_22_50298154_50301369	ENSG00000182858.14	1.23662
intron_10_94316756_94321901	0.171788	Brain_Hypothalamus	0.921201	PLCE1	intron_10_96076513_96081658	ENSG00000138193.17	-1.36648
intron_14_23960003_23965762	0.234637	Prostate	0.921205	DHRS4	intron_14_24429212_24434971	ENSG00000157326.19	1.1885
intron_19_49104735_49107625	0.234581	Prostate	0.921205	SNRNP70	intron_19_49607992_49610882	ENSG00000104852.15	1.18864
intron_1_86903448_86914028	0.234551	Prostate	0.921205	SELENOF	intron_1_87369131_87379711	ENSG00000183291.18	1.18872
intron_22_18919798_18921342	0.234453	Prostate	0.921205	PRODH	intron_22_18907311_18908855	ENSG00000100033.17	1.18897
intron_2_165857614_165858215	0.234617	Prostate	0.921205	TTC21B	intron_2_166714124_166714725	ENSG00000123607.16	-1.18855
intron_2_196890911_196893140	0.234358	Prostate	0.921205	PGAP1	intron_2_197755635_197757864	ENSG00000197121.15	-1.18921
intron_3_112639916_112640327	0.234524	Prostate	0.921205	CCDC80	intron_3_112358763_112359174	ENSG00000091986.16	1.18879
intron_3_112639916_112640564	0.234524	Prostate	0.921205	CCDC80	intron_3_112358763_112359411	ENSG00000091986.16	-1.18879
intron_4_55482828_55489374	0.234365	Prostate	0.921205	CLOCK	intron_4_56348995_56355541	ENSG00000134852.15	-1.18919
intron_5_170896115_170909661	0.234514	Prostate	0.921205	RANBP17	intron_5_170323119_170336665	ENSG00000204764.14	-1.18881
intron_8_128070361_128082753	0.234483	Prostate	0.921205	PVT1	intron_8_129082607_129094999	ENSG00000249859.14	-1.18889
intron_9_6482099_6486821	0.234663	Prostate	0.921205	UHRF2	intron_9_6482099_6486821	ENSG00000147854.17	-1.18843
intron_11_2909710_2916622	0.226223	Esophagus_Gastroesophageal_Junction	0.921205	SLC22A18	intron_11_2930940_2937852	ENSG00000110628.16	-1.21014
intron_17_46923221_46929524	0.226294	Esophagus_Gastroesophageal_Junction	0.921205	GOSR2	intron_17_45000587_45006890	ENSG00000108433.17	-1.20996
intron_17_82925057_82926400	0.226273	Esophagus_Gastroesophageal_Junction	0.921205	TBCD	intron_17_80882933_80884276	ENSG00000141556.22	-1.21002
intron_19_3938759_3939900	0.226171	Esophagus_Gastroesophageal_Junction	0.921205	NMRK2	intron_19_3938757_3939898	ENSG00000077009.14	-1.21028
intron_19_49347424_49348703	0.226359	Esophagus_Gastroesophageal_Junction	0.921205	TEAD2	intron_19_49850681_49851960	ENSG00000074219.14	1.20979
intron_1_88961287_88961381	0.226362	Esophagus_Gastroesophageal_Junction	0.921205	KYAT3	intron_1_89426970_89427064	ENSG00000137944.18	-1.20978
intron_20_47236516_47238896	0.226261	Esophagus_Gastroesophageal_Junction	0.921205	ZMYND8	intron_20_45865260_45867640	ENSG00000101040.20	1.21005
intron_2_119367060_119367559	0.2263	Esophagus_Gastroesophageal_Junction	0.921205	DBI	intron_2_120124636_120125135	ENSG00000155368.18	1.20994
intron_8_27966542_27987504	0.226326	Esophagus_Gastroesophageal_Junction	0.921205	SCARA5	intron_8_27824059_27845021	ENSG00000168079.17	-1.20988
intron_9_4618898_4622408	0.254114	Adipose_Subcutaneous	0.921208	SPATA6L	intron_9_4618898_4622408	ENSG00000106686.17	1.14041
intron_1_46558800_46560234	0.253808	Whole_Blood	0.921217	MKNK1	intron_1_47024472_47025906	ENSG00000079277.22	-1.14115
intron_6_42573993_42592151	0.254146	Adipose_Subcutaneous	0.921226	UBR2	intron_6_42541731_42559889	ENSG00000024048.11	-1.14034
intron_11_120115414_120118223	0.225426	Skin_Not_Sun_Exposed_Suprapubic	0.921226	TRIM29	intron_11_119986122_119988931	ENSG00000137699.17	1.21223
intron_11_3361889_3370975	0.22644	Skin_Not_Sun_Exposed_Suprapubic	0.921226	ZNF195	intron_11_3383119_3392205	ENSG00000005801.18	-1.20958
intron_11_57696873_57698559	0.226359	Skin_Not_Sun_Exposed_Suprapubic	0.921226	ZDHHC5	intron_11_57464345_57466031	ENSG00000156599.11	-1.20979
intron_11_61524532_61527915	0.226077	Skin_Not_Sun_Exposed_Suprapubic	0.921226	SYT7	intron_11_61292004_61295387	ENSG00000011347.10	1.21053
intron_11_6600775_6600926	0.226643	Skin_Not_Sun_Exposed_Suprapubic	0.921226	RRP8	intron_11_6622005_6622156	ENSG00000132275.11	1.20905
intron_12_120108467_120116599	0.226669	Skin_Not_Sun_Exposed_Suprapubic	0.921226	RAB35	intron_12_120546271_120554403	ENSG00000111737.12	-1.20898
intron_12_122216869_122218266	0.22565	Skin_Not_Sun_Exposed_Suprapubic	0.921226	DIABLO	intron_12_122701416_122702813	ENSG00000184047.20	1.21164
intron_12_122216869_122218266	0.22565	Skin_Not_Sun_Exposed_Suprapubic	0.921226	ENSG00000256861	intron_12_122701416_122702813	ENSG00000256861.1	1.21164
intron_12_122216869_122218266	0.22565	Skin_Not_Sun_Exposed_Suprapubic	0.921226	ENSG00000284934	intron_12_122701416_122702813	ENSG00000284934.2	1.21164
intron_12_49329991_49330145	0.224214	Skin_Not_Sun_Exposed_Suprapubic	0.921226	TROAP	intron_12_49723774_49723928	ENSG00000135451.13	1.2154
intron_12_68316610_68321347	0.223771	Skin_Not_Sun_Exposed_Suprapubic	0.921226	MDM1	intron_12_68710390_68715127	ENSG00000111554.15	-1.21656
intron_12_9655979_9656568	0.224157	Skin_Not_Sun_Exposed_Suprapubic	0.921226	ENSG00000284634	intron_12_9808575_9809164	ENSG00000284634.1	1.21555
intron_12_9655979_9656568	0.224157	Skin_Not_Sun_Exposed_Suprapubic	0.921226	ENSG00000291107	intron_12_9808575_9809164	ENSG00000291107.1	1.21555
intron_13_51773033_51773930	0.226403	Skin_Not_Sun_Exposed_Suprapubic	0.921226	DHRS12	intron_13_52347169_52348066	ENSG00000102796.12	1.20968
intron_14_21372044_21373338	0.223611	Skin_Not_Sun_Exposed_Suprapubic	0.921226	SUPT16H	intron_14_21840203_21841497	ENSG00000092201.10	1.21698
intron_14_21372717_21373338	0.223611	Skin_Not_Sun_Exposed_Suprapubic	0.921226	SUPT16H	intron_14_21840876_21841497	ENSG00000092201.10	-1.21698
intron_14_64490540_64499441	0.225002	Skin_Not_Sun_Exposed_Suprapubic	0.921226	ZBTB25	intron_14_64957258_64966159	ENSG00000089775.12	1.21333
intron_14_74015930_74019250	0.223207	Skin_Not_Sun_Exposed_Suprapubic	0.921226	ENTPD5	intron_14_74482633_74485953	ENSG00000187097.13	1.21805
intron_15_29705745_29708559	0.226147	Skin_Not_Sun_Exposed_Suprapubic	0.921226	TJP1	intron_15_29997949_30000763	ENSG00000104067.17	-1.21034
intron_15_84653699_84654227	0.225375	Skin_Not_Sun_Exposed_Suprapubic	0.921226	WDR73	intron_15_85196930_85197458	ENSG00000177082.13	-1.21236
intron_15_84653699_84654234	0.225375	Skin_Not_Sun_Exposed_Suprapubic	0.921226	WDR73	intron_15_85196930_85197465	ENSG00000177082.13	-1.21236
intron_16_10547677_10558994	0.22518	Skin_Not_Sun_Exposed_Suprapubic	0.921226	EMP2	intron_16_10641534_10652851	ENSG00000213853.10	1.21287
intron_16_3393814_3397192	0.225651	Skin_Not_Sun_Exposed_Suprapubic	0.921226	ZSCAN32	intron_16_3443814_3447192	ENSG00000140987.21	1.21164
intron_16_57186451_57204504	0.223629	Skin_Not_Sun_Exposed_Suprapubic	0.921226	RSPRY1	intron_16_57220363_57238416	ENSG00000159579.14	-1.21693
intron_16_635340_635518	0.226619	Skin_Not_Sun_Exposed_Suprapubic	0.921226	METTL26	intron_16_685340_685518	ENSG00000130731.16	-1.20912
intron_16_635340_635612	0.226619	Skin_Not_Sun_Exposed_Suprapubic	0.921226	METTL26	intron_16_685340_685612	ENSG00000130731.16	1.20912
intron_16_635774_636094	0.226619	Skin_Not_Sun_Exposed_Suprapubic	0.921226	METTL26	intron_16_685774_686094	ENSG00000130731.16	1.20912
intron_16_74630957_74632523	0.224569	Skin_Not_Sun_Exposed_Suprapubic	0.921226	RFWD3	intron_16_74664855_74666421	ENSG00000168411.14	-1.21447
intron_17_13010671_13013207	0.223817	Skin_Not_Sun_Exposed_Suprapubic	0.921226	ELAC2	intron_17_12913988_12916524	ENSG00000006744.19	-1.21644
intron_17_2376815_2376959	0.224099	Skin_Not_Sun_Exposed_Suprapubic	0.921226	SGSM2	intron_17_2280109_2280253	ENSG00000141258.13	1.2157
intron_17_29095059_29096761	0.22426	Skin_Not_Sun_Exposed_Suprapubic	0.921226	MYO18A	intron_17_27422077_27423779	ENSG00000196535.20	-1.21528
intron_17_37621520_37624344	0.225056	Skin_Not_Sun_Exposed_Suprapubic	0.921226	DDX52	intron_17_35981565_35984390	ENSG00000278053.5	1.21319
intron_17_41808004_41810863	0.224923	Skin_Not_Sun_Exposed_Suprapubic	0.921226	P3H4	intron_17_39964256_39967115	ENSG00000141696.13	1.21354
intron_17_43520267_43520751	0.226077	Skin_Not_Sun_Exposed_Suprapubic	0.921226	DHX8	intron_17_41597635_41598119	ENSG00000067596.12	-1.21053
intron_17_45397228_45397949	0.224961	Skin_Not_Sun_Exposed_Suprapubic	0.921226	ARHGAP27	intron_17_43474594_43475315	ENSG00000159314.13	-1.21344
intron_17_46948657_46948943	0.223766	Skin_Not_Sun_Exposed_Suprapubic	0.921226	GOSR2	intron_17_45026023_45026309	ENSG00000108433.17	1.21658
intron_17_50552180_50554251	0.224639	Skin_Not_Sun_Exposed_Suprapubic	0.921226	SPATA20	intron_17_48629541_48631612	ENSG00000006282.21	-1.21429
intron_17_69287751_69289177	0.226205	Skin_Not_Sun_Exposed_Suprapubic	0.921226	ABCA5	intron_17_67283892_67285318	ENSG00000154265.16	-1.21019
intron_17_78787658_78798400	0.226146	Skin_Not_Sun_Exposed_Suprapubic	0.921226	USP36	intron_17_76783740_76794482	ENSG00000055483.20	-1.21035
intron_17_80211923_80212071	0.225635	Skin_Not_Sun_Exposed_Suprapubic	0.921226	SGSH	intron_17_78185722_78185870	ENSG00000181523.13	1.21168
intron_17_81559416_81563921	0.223757	Skin_Not_Sun_Exposed_Suprapubic	0.921226	NPLOC4	intron_17_79526442_79530947	ENSG00000182446.15	-1.2166
intron_17_81665584_81666518	0.223569	Skin_Not_Sun_Exposed_Suprapubic	0.921226	OXLD1	intron_17_79632614_79633548	ENSG00000204237.5	1.21709
intron_17_82127908_82128493	0.22594	Skin_Not_Sun_Exposed_Suprapubic	0.921226	CCDC57	intron_17_80085784_80086369	ENSG00000176155.21	-1.21088
intron_17_82127908_82128529	0.22594	Skin_Not_Sun_Exposed_Suprapubic	0.921226	CCDC57	intron_17_80085784_80086405	ENSG00000176155.21	1.21088
intron_17_82128597_82134073	0.22594	Skin_Not_Sun_Exposed_Suprapubic	0.921226	CCDC57	intron_17_80086473_80091949	ENSG00000176155.21	1.21088
intron_18_79973856_79976718	0.226372	Skin_Not_Sun_Exposed_Suprapubic	0.921226	TXNL4A	intron_18_77733856_77736718	ENSG00000141759.15	1.20976
intron_18_79973856_79977598	0.226372	Skin_Not_Sun_Exposed_Suprapubic	0.921226	TXNL4A	intron_18_77733856_77737598	ENSG00000141759.15	-1.20976
intron_18_79976787_79977598	0.226372	Skin_Not_Sun_Exposed_Suprapubic	0.921226	TXNL4A	intron_18_77736787_77737598	ENSG00000141759.15	1.20976
intron_18_79977701_80033851	0.224506	Skin_Not_Sun_Exposed_Suprapubic	0.921226	TXNL4A	intron_18_77737701_77793851	ENSG00000141759.15	1.21463
intron_19_32882013_32887752	0.225034	Skin_Not_Sun_Exposed_Suprapubic	0.921226	CEP89	intron_19_33372919_33378658	ENSG00000121289.18	-1.21325
intron_19_40265351_40285181	0.223455	Skin_Not_Sun_Exposed_Suprapubic	0.921226	AKT2	intron_19_40771258_40791088	ENSG00000105221.18	-1.21739
intron_19_48151336_48153872	0.224544	Skin_Not_Sun_Exposed_Suprapubic	0.921226	LIG1	intron_19_48654593_48657129	ENSG00000105486.15	1.21453
intron_19_48151339_48153872	0.224544	Skin_Not_Sun_Exposed_Suprapubic	0.921226	LIG1	intron_19_48654596_48657129	ENSG00000105486.15	1.21453
intron_19_48249847_48255792	0.224219	Skin_Not_Sun_Exposed_Suprapubic	0.921226	CARD8	intron_19_48753104_48759049	ENSG00000105483.18	1.21538
intron_19_49115331_49115825	0.224219	Skin_Not_Sun_Exposed_Suprapubic	0.921226	LIN7B	intron_19_49618588_49619082	ENSG00000104863.12	1.21538
intron_19_49115331_49116263	0.224219	Skin_Not_Sun_Exposed_Suprapubic	0.921226	LIN7B	intron_19_49618588_49619520	ENSG00000104863.12	-1.21538
intron_19_58090386_58097930	0.225002	Skin_Not_Sun_Exposed_Suprapubic	0.921226	ZSCAN18	intron_19_58601753_58609297	ENSG00000121413.13	1.21334
intron_1_150983434_150983975	0.224566	Skin_Not_Sun_Exposed_Suprapubic	0.921226	ANXA9	intron_1_150955910_150956451	ENSG00000143412.10	-1.21448
intron_1_156382869_156384441	0.224255	Skin_Not_Sun_Exposed_Suprapubic	0.921226	RHBG	intron_1_156352660_156354232	ENSG00000132677.13	1.21529
intron_1_207767823_207783292	0.22381	Skin_Not_Sun_Exposed_Suprapubic	0.921226	CD46	intron_1_207941168_207956637	ENSG00000117335.21	1.21646
intron_1_21603912_21606066	0.225219	Skin_Not_Sun_Exposed_Suprapubic	0.921226	RAP1GAP	intron_1_21930405_21932559	ENSG00000076864.21	1.21277
intron_1_229295910_229297482	0.225731	Skin_Not_Sun_Exposed_Suprapubic	0.921226	RAB4A	intron_1_229431657_229433229	ENSG00000168118.12	-1.21143
intron_1_229295910_229297520	0.225731	Skin_Not_Sun_Exposed_Suprapubic	0.921226	RAB4A	intron_1_229431657_229433267	ENSG00000168118.12	1.21143
intron_1_37540755_37552645	0.224796	Skin_Not_Sun_Exposed_Suprapubic	0.921226	SNIP1	intron_1_38006356_38018246	ENSG00000163877.11	1.21387
intron_1_3823241_3823424	0.224059	Skin_Not_Sun_Exposed_Suprapubic	0.921226	CEP104	intron_1_3739805_3739988	ENSG00000116198.14	1.21581
intron_1_3826436_3826708	0.226384	Skin_Not_Sun_Exposed_Suprapubic	0.921226	CEP104	intron_1_3743000_3743272	ENSG00000116198.14	-1.20973
intron_1_3826744_3829266	0.226384	Skin_Not_Sun_Exposed_Suprapubic	0.921226	CEP104	intron_1_3743308_3745830	ENSG00000116198.14	-1.20973
intron_20_47236516_47238896	0.226261	Skin_Not_Sun_Exposed_Suprapubic	0.921226	ZMYND8	intron_20_45865260_45867640	ENSG00000101040.20	1.21005
intron_20_6119572_6122774	0.226026	Skin_Not_Sun_Exposed_Suprapubic	0.921226	FERMT1	intron_20_6100219_6103421	ENSG00000101311.17	-1.21066
intron_21_33455784_33456004	0.224417	Skin_Not_Sun_Exposed_Suprapubic	0.921226	TMEM50B	intron_21_34828091_34828311	ENSG00000142188.17	-1.21487
intron_22_16638740_16648527	0.22655	Skin_Not_Sun_Exposed_Suprapubic	0.921226	TPTEP1	intron_22_17119630_17129417	ENSG00000290418.1	1.2093
intron_22_26544675_26590053	0.226578	Skin_Not_Sun_Exposed_Suprapubic	0.921226	TPST2	intron_22_26940641_26986017	ENSG00000128294.16	-1.20922
intron_22_29215630_29225133	0.226547	Skin_Not_Sun_Exposed_Suprapubic	0.921226	EMID1	intron_22_29611619_29621122	ENSG00000186998.16	-1.2093
intron_22_29678323_29681439	0.225689	Skin_Not_Sun_Exposed_Suprapubic	0.921226	NF2	intron_22_30074312_30077428	ENSG00000186575.19	1.21154
intron_22_31289699_31289933	0.225635	Skin_Not_Sun_Exposed_Suprapubic	0.921226	PIK3IP1	intron_22_31685685_31685919	ENSG00000100100.13	-1.21168
intron_22_50267482_50267569	0.225086	Skin_Not_Sun_Exposed_Suprapubic	0.921226	MAPK11	intron_22_50705911_50705998	ENSG00000185386.15	-1.21311
intron_22_50506502_50506638	0.22426	Skin_Not_Sun_Exposed_Suprapubic	0.921226	LMF2	intron_22_50944931_50945067	ENSG00000100258.18	1.21528
intron_2_119367060_119367559	0.2263	Skin_Not_Sun_Exposed_Suprapubic	0.921226	DBI	intron_2_120124636_120125135	ENSG00000155368.18	1.20994
intron_2_119367060_119368188	0.2263	Skin_Not_Sun_Exposed_Suprapubic	0.921226	DBI	intron_2_120124636_120125764	ENSG00000155368.18	-1.20994
intron_2_119367644_119368188	0.2263	Skin_Not_Sun_Exposed_Suprapubic	0.921226	DBI	intron_2_120125220_120125764	ENSG00000155368.18	1.20994
intron_2_119916690_119920069	0.224285	Skin_Not_Sun_Exposed_Suprapubic	0.921226	PTPN4	intron_2_120674266_120677645	ENSG00000088179.9	-1.21521
intron_2_173217250_173221150	0.224514	Skin_Not_Sun_Exposed_Suprapubic	0.921226	MAP3K20	intron_2_174081978_174085878	ENSG00000091436.17	1.21461
intron_2_173217250_173229689	0.224514	Skin_Not_Sun_Exposed_Suprapubic	0.921226	MAP3K20	intron_2_174081978_174094417	ENSG00000091436.17	-1.21461
intron_2_233264065_233270002	0.225635	Skin_Not_Sun_Exposed_Suprapubic	0.921226	ATG16L1	intron_2_234172711_234178648	ENSG00000085978.22	-1.21168
intron_2_25275543_25282441	0.224281	Skin_Not_Sun_Exposed_Suprapubic	0.921226	DNMT3A	intron_2_25498412_25505310	ENSG00000119772.19	-1.21522
intron_2_72379870_72465160	0.226326	Skin_Not_Sun_Exposed_Suprapubic	0.921226	EXOC6B	intron_2_72606999_72692289	ENSG00000144036.16	1.20988
intron_2_86529397_86563304	0.22504	Skin_Not_Sun_Exposed_Suprapubic	0.921226	CHMP3	intron_2_86756520_86790427	ENSG00000115561.16	-1.21324
intron_2_96275349_96276463	0.225826	Skin_Not_Sun_Exposed_Suprapubic	0.921226	SNRNP200	intron_2_96941087_96942201	ENSG00000144028.15	-1.21118
intron_2_98559495_98563465	0.223297	Skin_Not_Sun_Exposed_Suprapubic	0.921226	INPP4A	intron_2_99175958_99179928	ENSG00000040933.16	-1.21781
intron_3_128481944_128483860	0.226604	Skin_Not_Sun_Exposed_Suprapubic	0.921226	GATA2	intron_3_128200787_128202703	ENSG00000179348.13	1.20915
intron_3_156544439_156548905	0.226151	Skin_Not_Sun_Exposed_Suprapubic	0.921226	SSR3	intron_3_156262228_156266694	ENSG00000114850.7	1.21033
intron_3_177065022_177079827	0.225968	Skin_Not_Sun_Exposed_Suprapubic	0.921226	TBL1XR1	intron_3_176782810_176797615	ENSG00000177565.19	1.21081
intron_3_196242090_196242562	0.22395	Skin_Not_Sun_Exposed_Suprapubic	0.921226	PCYT1A	intron_3_195968961_195969433	ENSG00000161217.12	-1.21609
intron_3_37174605_37175818	0.223455	Skin_Not_Sun_Exposed_Suprapubic	0.921226	LRRFIP2	intron_3_37216096_37217309	ENSG00000093167.18	-1.21739
intron_3_37174605_37176060	0.223455	Skin_Not_Sun_Exposed_Suprapubic	0.921226	LRRFIP2	intron_3_37216096_37217551	ENSG00000093167.18	1.21739
intron_3_42569073_42581846	0.225387	Skin_Not_Sun_Exposed_Suprapubic	0.921226	SEC22C	intron_3_42610565_42623338	ENSG00000093183.14	-1.21233
intron_3_52397877_52398032	0.226491	Skin_Not_Sun_Exposed_Suprapubic	0.921226	DNAH1	intron_3_52431893_52432048	ENSG00000114841.18	1.20945
intron_4_1228343_1238183	0.226379	Skin_Not_Sun_Exposed_Suprapubic	0.921226	CTBP1	intron_4_1222131_1231971	ENSG00000159692.17	-1.20974
intron_4_4387758_4391475	0.224104	Skin_Not_Sun_Exposed_Suprapubic	0.921226	NSG1	intron_4_4389485_4393202	ENSG00000168824.15	1.21569
intron_4_4391591_4409573	0.224104	Skin_Not_Sun_Exposed_Suprapubic	0.921226	NSG1	intron_4_4393318_4411300	ENSG00000168824.15	-1.21569
intron_4_9920572_9941913	0.224219	Skin_Not_Sun_Exposed_Suprapubic	0.921226	SLC2A9	intron_4_9922196_9943537	ENSG00000109667.12	1.21538
intron_5_1053482_1056582	0.225635	Skin_Not_Sun_Exposed_Suprapubic	0.921226	SLC12A7	intron_5_1053597_1056697	ENSG00000113504.21	-1.21168
intron_5_824093_825164	0.224312	Skin_Not_Sun_Exposed_Suprapubic	0.921226	ZDHHC11	intron_5_824208_825279	ENSG00000188818.13	1.21514
intron_6_109743772_109762091	0.226539	Skin_Not_Sun_Exposed_Suprapubic	0.921226	FIG4	intron_6_110064975_110083294	ENSG00000112367.12	1.20932
intron_6_27251264_27251750	0.22506	Skin_Not_Sun_Exposed_Suprapubic	0.921226	PRSS16	intron_6_27219043_27219529	ENSG00000112812.16	-1.21318
intron_7_156952598_156954103	0.224639	Skin_Not_Sun_Exposed_Suprapubic	0.921226	NOM1	intron_7_156745292_156746797	ENSG00000146909.8	-1.21429
intron_7_67117618_67183126	0.224294	Skin_Not_Sun_Exposed_Suprapubic	0.921226	TYW1	intron_7_66582605_66648113	ENSG00000198874.14	1.21519
intron_7_75996599_76000890	0.226091	Skin_Not_Sun_Exposed_Suprapubic	0.921226	STYXL1	intron_7_75625917_75630208	ENSG00000127952.17	-1.21049
intron_7_850033_851384	0.225986	Skin_Not_Sun_Exposed_Suprapubic	0.921226	SUN1	intron_7_889670_891021	ENSG00000164828.18	-1.21076
intron_8_85219360_85220306	0.22355	Skin_Not_Sun_Exposed_Suprapubic	0.921226	RBIS	intron_8_86131589_86132535	ENSG00000176731.12	-1.21714
intron_8_85219363_85220306	0.22355	Skin_Not_Sun_Exposed_Suprapubic	0.921226	RBIS	intron_8_86131592_86132535	ENSG00000176731.12	-1.21714
intron_9_120443742_120447895	0.223455	Skin_Not_Sun_Exposed_Suprapubic	0.921226	CDK5RAP2	intron_9_123206020_123210173	ENSG00000136861.19	1.21739
intron_9_135618044_135618933	0.223572	Skin_Not_Sun_Exposed_Suprapubic	0.921226	ENSG00000236543	intron_9_138509890_138510779	ENSG00000236543.3	1.21709
intron_9_6486925_6493826	0.22525	Skin_Not_Sun_Exposed_Suprapubic	0.921226	UHRF2	intron_9_6486925_6493826	ENSG00000147854.17	1.21269
intron_9_93675022_93675680	0.22643	Skin_Not_Sun_Exposed_Suprapubic	0.921226	PHF2	intron_9_96437304_96437962	ENSG00000197724.11	1.20961
intron_9_98244129_98251785	0.225335	Skin_Not_Sun_Exposed_Suprapubic	0.921226	TBC1D2	intron_9_101006411_101014067	ENSG00000095383.20	1.21246
intron_10_102402159_102402252	0.254345	Brain_Putamen_basal_ganglia	0.921227	NFKB2	intron_10_104161916_104162009	ENSG00000077150.21	1.13986
intron_12_118038388_118052310	0.254286	Brain_Putamen_basal_ganglia	0.921227	WSB2	intron_12_118476193_118490115	ENSG00000176871.9	1.14
intron_15_73916447_73919838	0.254522	Brain_Putamen_basal_ganglia	0.921227	LOXL1-AS1	intron_15_74208788_74212179	ENSG00000261801.8	1.13943
intron_1_45561878_45566569	0.254409	Brain_Putamen_basal_ganglia	0.921227	AKR1A1	intron_1_46027550_46032241	ENSG00000117448.14	1.13971
intron_3_40446847_40451705	0.254345	Brain_Putamen_basal_ganglia	0.921227	ENTPD3-AS1	intron_3_40488338_40493196	ENSG00000223797.8	1.13986
intron_9_121463328_121467843	0.254527	Brain_Putamen_basal_ganglia	0.921227	GGTA1	intron_9_124225606_124230121	ENSG00000204136.12	-1.13942
intron_9_135483553_135483950	0.254498	Brain_Putamen_basal_ganglia	0.921227	PPP1R26	intron_9_138375399_138375796	ENSG00000196422.11	1.13949
intron_2_127636913_127637316	0.261138	smultixcan	0.921236	MYO7B	intron_2_128394488_128394891	ENSG00000169994.20	0.170309
intron_3_48918998_48924718	0.261135	smultixcan	0.921236	ARIH2	intron_3_48956431_48962151	ENSG00000177479.20	0.37426
intron_4_84679242_84682374	0.261124	smultixcan	0.921236	WDFY3	intron_4_85600395_85603527	ENSG00000163625.17	-1.12374
intron_5_151123011_151124286	0.261142	smultixcan	0.921236	ANXA6	intron_5_150502572_150503847	ENSG00000197043.15	1.10326
intron_10_11952249_11955232	0.240145	Ovary	0.921237	UPF2	intron_10_11994248_11997231	ENSG00000151461.20	1.17462
intron_10_17708951_17714543	0.240704	Ovary	0.921237	STAM	intron_10_17750950_17756542	ENSG00000136738.15	1.17323
intron_10_58283082_58287561	0.242166	Ovary	0.921237	CISD1	intron_10_60042842_60047321	ENSG00000122873.12	1.16959
intron_10_70340702_70376452	0.239052	Ovary	0.921237	LRRC20	intron_10_72100458_72136208	ENSG00000172731.15	-1.17736
intron_10_75234992_75235060	0.242544	Ovary	0.921237	COMTD1	intron_10_76994750_76994818	ENSG00000165644.11	1.16865
intron_10_75235178_75235267	0.242544	Ovary	0.921237	COMTD1	intron_10_76994936_76995025	ENSG00000165644.11	-1.16865
intron_10_75235372_75235616	0.242544	Ovary	0.921237	COMTD1	intron_10_76995130_76995374	ENSG00000165644.11	-1.16865
intron_10_75235743_75235835	0.242544	Ovary	0.921237	COMTD1	intron_10_76995501_76995593	ENSG00000165644.11	1.16865
intron_11_111737569_111742053	0.239702	Ovary	0.921237	PPP2R1B	intron_11_111608293_111612777	ENSG00000137713.16	1.17573
intron_11_60933744_60934488	0.243345	Ovary	0.921237	TMEM132A	intron_11_60701216_60701960	ENSG00000006118.15	-1.16667
intron_11_71477438_71478395	0.239995	Ovary	0.921237	NADSYN1	intron_11_71188484_71189441	ENSG00000172890.13	1.175
intron_11_71478469_71480755	0.240241	Ovary	0.921237	NADSYN1	intron_11_71189515_71191801	ENSG00000172890.13	-1.17439
intron_11_71481404_71481923	0.240012	Ovary	0.921237	NADSYN1	intron_11_71192450_71192969	ENSG00000172890.13	1.17496
intron_11_71501426_71521090	0.242864	Ovary	0.921237	NADSYN1	intron_11_71212472_71232136	ENSG00000172890.13	1.16786
intron_11_842915_847201	0.239894	Ovary	0.921237	TSPAN4	intron_11_842915_847201	ENSG00000214063.12	1.17525
intron_12_104346155_104348353	0.243201	Ovary	0.921237	TXNRD1	intron_12_104739933_104742131	ENSG00000198431.18	-1.16702
intron_12_120223833_120224151	0.24043	Ovary	0.921237	PXN	intron_12_120661636_120661954	ENSG00000089159.17	-1.17391
intron_12_125076611_125086330	0.24023	Ovary	0.921237	AACS	intron_12_125561157_125570876	ENSG00000081760.17	-1.17441
intron_12_132870783_132872285	0.239865	Ovary	0.921237	CHFR	intron_12_133447369_133448871	ENSG00000072609.18	-1.17532
intron_12_47798652_47798785	0.239685	Ovary	0.921237	HDAC7	intron_12_48192435_48192568	ENSG00000061273.18	1.17578
intron_12_47798972_47819767	0.239685	Ovary	0.921237	HDAC7	intron_12_48192755_48213550	ENSG00000061273.18	-1.17578
intron_12_53672645_53676176	0.241104	Ovary	0.921237	ATP5MC2	intron_12_54066429_54069960	ENSG00000135390.21	1.17223
intron_14_103529261_103532582	0.239247	Ovary	0.921237	TRMT61A	intron_14_103995598_103998919	ENSG00000166166.13	1.17687
intron_14_104993064_104994598	0.242382	Ovary	0.921237	CLBA1	intron_14_105459401_105460935	ENSG00000140104.14	-1.16905
intron_14_49674427_49679725	0.242981	Ovary	0.921237	POLE2	intron_14_50141145_50146443	ENSG00000100479.14	1.16757
intron_14_89956800_89963108	0.242356	Ovary	0.921237	TDP1	intron_14_90423144_90429452	ENSG00000042088.14	-1.16912
intron_14_92835664_92839366	0.239138	Ovary	0.921237	GOLGA5	intron_14_93302009_93305711	ENSG00000066455.13	1.17714
intron_15_100572065_100573651	0.240905	Ovary	0.921237	LINS1	intron_15_101112270_101113856	ENSG00000140471.17	-1.17273
intron_15_58988068_59030804	0.242061	Ovary	0.921237	RNF111	intron_15_59280267_59323003	ENSG00000157450.16	-1.16985
intron_15_65703008_65706091	0.241207	Ovary	0.921237	DENND4A	intron_15_65995346_65998429	ENSG00000174485.16	1.17197
intron_15_85090915_85091044	0.242411	Ovary	0.921237	PDE8A	intron_15_85634146_85634275	ENSG00000073417.15	1.16898
intron_15_90959998_90960328	0.240102	Ovary	0.921237	RCCD1	intron_15_91503228_91503558	ENSG00000166965.13	1.17473
intron_15_99139399_99156148	0.240406	Ovary	0.921237	TTC23	intron_15_99679604_99696353	ENSG00000103852.13	-1.17397
intron_16_15031906_15032861	0.241974	Ovary	0.921237	PDXDC1	intron_16_15125763_15126718	ENSG00000179889.20	-1.17007
intron_16_53470922_53479154	0.241915	Ovary	0.921237	RBL2	intron_16_53504834_53513066	ENSG00000103479.17	1.17021
intron_16_69986509_69989956	0.242589	Ovary	0.921237	ENSG00000290459	intron_16_70020412_70023859	ENSG00000290459.1	-1.16854
intron_16_69986509_69989956	0.242589	Ovary	0.921237	PDXDC2P-NPIPB14P	intron_16_70020412_70023859	ENSG00000196696.14	-1.16854
intron_16_69986509_69990597	0.242589	Ovary	0.921237	PDXDC2P-NPIPB14P	intron_16_70020412_70024500	ENSG00000196696.14	1.16854
intron_16_69986509_69996069	0.242589	Ovary	0.921237	NPIPB14P	intron_16_70020412_70029972	ENSG00000226232.9	-1.16854
intron_16_69990683_69996069	0.242589	Ovary	0.921237	PDXDC2P-NPIPB14P	intron_16_70024586_70029972	ENSG00000196696.14	1.16854
intron_16_78099885_78108423	0.242874	Ovary	0.921237	WWOX	intron_16_78133782_78142320	ENSG00000186153.18	1.16783
intron_16_87347250_87360295	0.242922	Ovary	0.921237	FBXO31	intron_16_87380856_87393901	ENSG00000103264.18	-1.16771
intron_17_29082438_29086438	0.240551	Ovary	0.921237	MYO18A	intron_17_27409456_27413456	ENSG00000196535.20	1.17361
intron_17_43769814_43774712	0.242535	Ovary	0.921237	DUSP3	intron_17_41847182_41852080	ENSG00000108861.9	1.16867
intron_17_45397024_45397949	0.24321	Ovary	0.921237	ARHGAP27	intron_17_43474390_43475315	ENSG00000159314.13	-1.167
intron_17_50552180_50554251	0.240853	Ovary	0.921237	SPATA20	intron_17_48629541_48631612	ENSG00000006282.21	-1.17286
intron_17_74864564_74864824	0.243109	Ovary	0.921237	FDXR	intron_17_72860686_72860946	ENSG00000161513.12	-1.16725
intron_18_11884627_11884879	0.241418	Ovary	0.921237	MPPE1	intron_18_11884626_11884878	ENSG00000154889.17	1.17145
intron_19_1270882_1270928	0.241764	Ovary	0.921237	CIRBP	intron_19_1270881_1270927	ENSG00000099622.14	-1.17059
intron_19_1271246_1271329	0.241764	Ovary	0.921237	CIRBP	intron_19_1271245_1271328	ENSG00000099622.14	1.17059
intron_19_19492712_19494294	0.239865	Ovary	0.921237	GATAD2A	intron_19_19603521_19605103	ENSG00000167491.18	1.17532
intron_19_19494383_19495754	0.239865	Ovary	0.921237	GATAD2A	intron_19_19605192_19606563	ENSG00000167491.18	-1.17532
intron_19_32464784_32467474	0.242311	Ovary	0.921237	DPY19L3	intron_19_32955690_32958380	ENSG00000178904.19	-1.16923
intron_19_39826987_39827285	0.242436	Ovary	0.921237	DYRK1B	intron_19_40317627_40317925	ENSG00000105204.14	1.16892
intron_19_39827425_39827510	0.242436	Ovary	0.921237	DYRK1B	intron_19_40318065_40318150	ENSG00000105204.14	-1.16892
intron_19_4719941_4722195	0.240551	Ovary	0.921237	DPP9	intron_19_4719953_4722207	ENSG00000142002.19	1.17361
intron_19_52003900_52004417	0.241123	Ovary	0.921237	ZNF615	intron_19_52507153_52507670	ENSG00000197619.15	1.17219
intron_19_52003900_52007293	0.241123	Ovary	0.921237	ZNF615	intron_19_52507153_52510546	ENSG00000197619.15	-1.17219
intron_19_6438534_6444151	0.238983	Ovary	0.921237	SLC25A23	intron_19_6438545_6444162	ENSG00000125648.15	-1.17753
intron_19_6750633_6751034	0.24086	Ovary	0.921237	TRIP10	intron_19_6750644_6751045	ENSG00000125733.18	-1.17284
intron_1_150625808_150626479	0.239922	Ovary	0.921237	ENSA	intron_1_150598284_150598955	ENSG00000143420.19	-1.17518
intron_1_150625808_150627467	0.239922	Ovary	0.921237	ENSA	intron_1_150598284_150599943	ENSG00000143420.19	1.17518
intron_1_26282569_26282649	0.242424	Ovary	0.921237	UBXN11	intron_1_26609060_26609140	ENSG00000158062.21	1.16895
intron_1_45829581_45882364	0.240961	Ovary	0.921237	MAST2	intron_1_46295253_46348036	ENSG00000086015.23	-1.17259
intron_1_78628393_78628951	0.24205	Ovary	0.921237	IFI44L	intron_1_79094078_79094636	ENSG00000137959.17	1.16988
intron_1_850351_851927	0.241427	Ovary	0.921237	LINC01128	intron_1_785731_787307	ENSG00000228794.12	-1.17143
intron_1_852110_853391	0.239138	Ovary	0.921237	LINC01128	intron_1_787490_788771	ENSG00000228794.12	1.17714
intron_1_92636336_92663420	0.239298	Ovary	0.921237	EVI5	intron_1_93101893_93128977	ENSG00000067208.17	-1.17674
intron_20_35632923_35655202	0.241694	Ovary	0.921237	CPNE1	intron_20_34220845_34243124	ENSG00000214078.13	-1.17076
intron_20_35632923_35655202	0.241694	Ovary	0.921237	ENSG00000272897	intron_20_34220845_34243124	ENSG00000272897.5	-1.17076
intron_20_38213743_38216860	0.241094	Ovary	0.921237	KIAA1755	intron_20_36842145_36845262	ENSG00000149633.12	-1.17226
intron_21_44313682_44313913	0.241031	Ovary	0.921237	PFKL	intron_21_45733565_45733796	ENSG00000141959.17	1.17241
intron_21_46287123_46291334	0.239407	Ovary	0.921237	YBEY	intron_21_47707037_47711248	ENSG00000182362.14	1.17647
intron_21_46287123_46296162	0.239407	Ovary	0.921237	YBEY	intron_21_47707037_47716076	ENSG00000182362.14	-1.17647
intron_22_38656750_38665546	0.239243	Ovary	0.921237	CBY1	intron_22_39052755_39061551	ENSG00000100211.12	1.17688
intron_22_38656750_38668017	0.239243	Ovary	0.921237	CBY1	intron_22_39052755_39064022	ENSG00000100211.12	-1.17688
intron_22_50248890_50249103	0.241972	Ovary	0.921237	HDAC10	intron_22_50687319_50687532	ENSG00000100429.18	1.17007
intron_22_50248890_50249103	0.241972	Ovary	0.921237	MAPK12	intron_22_50687319_50687532	ENSG00000188130.14	1.17007
intron_22_50249168_50249328	0.241972	Ovary	0.921237	HDAC10	intron_22_50687597_50687757	ENSG00000100429.18	1.17007
intron_2_119679225_119680832	0.241657	Ovary	0.921237	TMEM177	intron_2_120436801_120438408	ENSG00000144120.13	1.17085
intron_2_119679276_119680832	0.241657	Ovary	0.921237	TMEM177	intron_2_120436852_120438408	ENSG00000144120.13	1.17085
intron_2_17768811_17771196	0.240213	Ovary	0.921237	GEN1	intron_2_17950078_17952463	ENSG00000178295.15	-1.17445
intron_2_190362687_190366695	0.23934	Ovary	0.921237	INPP1	intron_2_191227413_191231421	ENSG00000151689.13	1.17664
intron_2_37002572_37003542	0.241707	Ovary	0.921237	HEATR5B	intron_2_37229715_37230685	ENSG00000008869.12	1.17073
intron_2_97091712_97094701	0.239767	Ovary	0.921237	FAHD2B	intron_2_97757449_97760438	ENSG00000144199.12	1.17557
intron_3_124563089_124632420	0.23975	Ovary	0.921237	KALRN	intron_3_124281936_124351267	ENSG00000160145.16	-1.17561
intron_3_126033678_126050898	0.243345	Ovary	0.921237	SLC41A3	intron_3_125752521_125769741	ENSG00000114544.17	-1.16667
intron_3_14147379_14147908	0.242877	Ovary	0.921237	XPC	intron_3_14188879_14189408	ENSG00000154767.15	1.16783
intron_3_149895560_149902072	0.241868	Ovary	0.921237	RNF13	intron_3_149613347_149619859	ENSG00000082996.20	-1.17033
intron_3_152415111_152445282	0.239995	Ovary	0.921237	MBNL1	intron_3_152132900_152163071	ENSG00000152601.18	1.175
intron_3_156544439_156548905	0.240608	Ovary	0.921237	SSR3	intron_3_156262228_156266694	ENSG00000114850.7	-1.17347
intron_3_172040624_172112452	0.242243	Ovary	0.921237	FNDC3B	intron_3_171758414_171830242	ENSG00000075420.13	1.1694
intron_3_19919976_19920505	0.238943	Ovary	0.921237	EFHB	intron_3_19961468_19961997	ENSG00000163576.18	-1.17763
intron_3_36834907_36838372	0.240318	Ovary	0.921237	TRANK1	intron_3_36876398_36879863	ENSG00000168016.15	1.17419
intron_3_37361305_37366080	0.241644	Ovary	0.921237	GOLGA4	intron_3_37402796_37407571	ENSG00000144674.19	1.17089
intron_3_40251999_40258134	0.24043	Ovary	0.921237	MYRIP	intron_3_40293490_40299625	ENSG00000170011.14	1.17391
intron_3_48421806_48422105	0.242283	Ovary	0.921237	PLXNB1	intron_3_48463215_48463514	ENSG00000164050.13	-1.1693
intron_3_53235174_53240251	0.239407	Ovary	0.921237	TKT	intron_3_53269190_53274267	ENSG00000163931.17	1.17647
intron_3_58285453_58293589	0.241951	Ovary	0.921237	ABHD6	intron_3_58271180_58279316	ENSG00000163686.15	-1.17012
intron_3_9445740_9447050	0.241818	Ovary	0.921237	SETD5	intron_3_9487424_9488734	ENSG00000168137.20	1.17045
intron_4_142145996_142160358	0.239859	Ovary	0.921237	INPP4B	intron_4_143067149_143081511	ENSG00000109452.13	1.17534
intron_4_145651147_145653994	0.241861	Ovary	0.921237	MMAA	intron_4_146572299_146575146	ENSG00000151611.17	-1.17035
intron_4_673401_673912	0.242278	Ovary	0.921237	ATP5ME	intron_4_667190_667701	ENSG00000169020.10	1.16931
intron_4_87438372_87441829	0.239247	Ovary	0.921237	NUDT9	intron_4_88359524_88362981	ENSG00000170502.13	1.17687
intron_5_134888182_134893492	0.242563	Ovary	0.921237	TXNDC15	intron_5_134223872_134229182	ENSG00000113621.15	1.1686
intron_5_1466890_1470826	0.242655	Ovary	0.921237	LPCAT1	intron_5_1467005_1470941	ENSG00000153395.10	-1.16838
intron_5_179848066_179851243	0.242854	Ovary	0.921237	MRNIP	intron_5_179275066_179278243	ENSG00000161010.16	1.16788
intron_5_179851424_179853197	0.242854	Ovary	0.921237	MRNIP	intron_5_179278424_179280197	ENSG00000161010.16	1.16788
intron_5_34908948_34909258	0.241295	Ovary	0.921237	RAD1	intron_5_34909053_34909363	ENSG00000113456.20	1.17176
intron_5_34911812_34914695	0.239766	Ovary	0.921237	RAD1	intron_5_34911917_34914800	ENSG00000113456.20	-1.17557
intron_5_5146455_5182044	0.240227	Ovary	0.921237	ADAMTS16	intron_5_5146568_5182157	ENSG00000145536.15	-1.17442
intron_5_73868227_73870069	0.242854	Ovary	0.921237	ARHGEF28	intron_5_73164052_73165894	ENSG00000214944.10	1.16788
intron_6_112076112_112076322	0.243345	Ovary	0.921237	TUBE1	intron_6_112397315_112397525	ENSG00000074935.14	-1.16667
intron_6_112076509_112079633	0.243345	Ovary	0.921237	TUBE1	intron_6_112397712_112400836	ENSG00000074935.14	-1.16667
intron_6_112079754_112081092	0.243345	Ovary	0.921237	TUBE1	intron_6_112400957_112402295	ENSG00000074935.14	1.16667
intron_6_112081207_112084189	0.243345	Ovary	0.921237	TUBE1	intron_6_112402410_112405392	ENSG00000074935.14	-1.16667
intron_6_112081207_112086556	0.243345	Ovary	0.921237	TUBE1	intron_6_112402410_112407759	ENSG00000074935.14	1.16667
intron_6_152300781_152301869	0.240172	Ovary	0.921237	SYNE1	intron_6_152621916_152623004	ENSG00000131018.25	-1.17456
intron_6_42644336_42644473	0.239819	Ovary	0.921237	UBR2	intron_6_42612074_42612211	ENSG00000024048.11	-1.17544
intron_6_42644536_42645466	0.239819	Ovary	0.921237	UBR2	intron_6_42612274_42613204	ENSG00000024048.11	1.17544
intron_6_42962878_42963072	0.240136	Ovary	0.921237	GNMT	intron_6_42930616_42930810	ENSG00000124713.6	-1.17465
intron_6_52984605_52985451	0.239665	Ovary	0.921237	GSTA4	intron_6_52849403_52850249	ENSG00000170899.11	1.17582
intron_7_100683918_100684020	0.241427	Ovary	0.921237	GIGYF1	intron_7_100281541_100281643	ENSG00000146830.11	-1.17143
intron_7_100684157_100684237	0.241427	Ovary	0.921237	GIGYF1	intron_7_100281780_100281860	ENSG00000146830.11	-1.17143
intron_7_100684337_100684450	0.241427	Ovary	0.921237	GIGYF1	intron_7_100281960_100282073	ENSG00000146830.11	-1.17143
intron_7_6416754_6416841	0.242077	Ovary	0.921237	DAGLB	intron_7_6456385_6456472	ENSG00000164535.15	-1.16981
intron_7_99049709_99051357	0.242436	Ovary	0.921237	SMURF1	intron_7_98647332_98648980	ENSG00000198742.10	1.16892
intron_7_997804_1000470	0.241031	Ovary	0.921237	C7orf50	intron_7_1037440_1040106	ENSG00000146540.15	-1.17241
intron_8_141437520_141437710	0.242854	Ovary	0.921237	ENSG00000271959	intron_8_142447620_142447810	ENSG00000271959.1	1.16788
intron_8_144450770_144452359	0.242854	Ovary	0.921237	ENSG00000291316	intron_8_145676153_145677742	ENSG00000291316.1	1.16788
intron_8_144450770_144452359	0.242854	Ovary	0.921237	ZFTRAF1	intron_8_145676153_145677742	ENSG00000187954.14	1.16788
intron_8_17243185_17245036	0.242105	Ovary	0.921237	CNOT7	intron_8_17100694_17102545	ENSG00000198791.12	-1.16974
intron_8_27538692_27540554	0.239955	Ovary	0.921237	EPHX2	intron_8_27396209_27398071	ENSG00000120915.14	-1.1751
intron_8_85131961_85134847	0.241351	Ovary	0.921237	LRRCC1	intron_8_86044196_86047082	ENSG00000133739.16	-1.17162
intron_9_113203035_113206509	0.24043	Ovary	0.921237	FKBP15	intron_9_115965315_115968789	ENSG00000119321.10	-1.17391
intron_9_121699458_121757013	0.24006	Ovary	0.921237	DAB2IP	intron_9_124461737_124519292	ENSG00000136848.19	1.17484
intron_9_123769563_123792587	0.241645	Ovary	0.921237	DENND1A	intron_9_126531842_126554866	ENSG00000119522.18	1.17089
intron_9_128845411_128846680	0.243345	Ovary	0.921237	ENSG00000286112	intron_9_131607690_131608959	ENSG00000286112.1	-1.16667
intron_9_128845411_128846680	0.243345	Ovary	0.921237	KYAT1	intron_9_131607690_131608959	ENSG00000171097.14	-1.16667
intron_9_32989895_33001516	0.242621	Ovary	0.921237	APTX	intron_9_32989893_33001514	ENSG00000137074.20	-1.16846
intron_1_29030487_29033093	0.202883	Testis	0.921244	EPB41	intron_1_29356999_29359605	ENSG00000159023.23	1.27338
intron_2_237527516_237540348	0.202914	Testis	0.921244	MLPH	intron_2_238436159_238448991	ENSG00000115648.14	1.27329
intron_14_90286492_90288217	0.215502	Nerve_Tibial	0.921259	NRDE2	intron_14_90752836_90754561	ENSG00000119720.18	-1.23858
intron_3_179327631_179328283	0.215494	Nerve_Tibial	0.921259	ZNF639	intron_3_179045419_179046071	ENSG00000121864.10	-1.2386
intron_6_4996420_4998716	0.215498	Nerve_Tibial	0.921259	RPP40	intron_6_4996654_4998950	ENSG00000124787.14	1.23859
intron_11_128912210_128916409	0.171917	Brain_Hypothalamus	0.921261	KCNJ5	intron_11_128782105_128786304	ENSG00000120457.12	-1.36607
intron_5_140590991_140592024	0.171877	Brain_Hypothalamus	0.921261	ENSG00000283155	intron_5_139970576_139971609	ENSG00000283155.1	-1.3662
intron_5_140590991_140592024	0.171877	Brain_Hypothalamus	0.921261	ENSG00000283602	intron_5_139970576_139971609	ENSG00000283602.1	-1.3662
intron_7_131509585_131510236	0.171895	Brain_Hypothalamus	0.921261	PODXL	intron_7_131194344_131194995	ENSG00000128567.17	1.36614
intron_16_66730223_66732339	0.254345	Adipose_Subcutaneous	0.921261	DYNC1LI2	intron_16_66764126_66766242	ENSG00000135720.13	-1.13986
intron_19_55593646_55595620	0.254286	Adipose_Subcutaneous	0.921261	FIZ1	intron_19_56105012_56106986	ENSG00000179943.8	-1.14
intron_3_40446847_40451705	0.254345	Adipose_Subcutaneous	0.921261	ENTPD3-AS1	intron_3_40488338_40493196	ENSG00000223797.8	1.13986
intron_3_50175188_50176768	0.254345	Adipose_Subcutaneous	0.921261	SEMA3F	intron_3_50212621_50214201	ENSG00000001617.12	1.13986
intron_5_61073214_61152704	0.254345	Adipose_Subcutaneous	0.921261	NDUFAF2	intron_5_60369041_60448531	ENSG00000164182.12	-1.13986
intron_9_129095612_129095998	0.202309	Artery_Aorta	0.921266	CRAT	intron_9_131857891_131858277	ENSG00000095321.18	-1.275
intron_9_129095612_129096070	0.202309	Artery_Aorta	0.921266	CRAT	intron_9_131857891_131858349	ENSG00000095321.18	1.275
intron_10_3143501_3143606	0.228019	Adrenal_Gland	0.921271	PITRM1	intron_10_3185693_3185798	ENSG00000107959.17	-1.20548
intron_12_100540818_100561885	0.228134	Adrenal_Gland	0.921271	NR1H4	intron_12_100934596_100955663	ENSG00000012504.15	-1.20518
intron_14_81506241_81526733	0.227843	Adrenal_Gland	0.921271	SEL1L	intron_14_81972585_81993077	ENSG00000071537.14	1.20593
intron_15_99138127_99139317	0.228066	Adrenal_Gland	0.921271	TTC23	intron_15_99678332_99679522	ENSG00000103852.13	1.20536
intron_16_1526796_1557935	0.228039	Adrenal_Gland	0.921271	IFT140	intron_16_1576797_1607936	ENSG00000187535.14	1.20543
intron_17_39905985_39906111	0.227863	Adrenal_Gland	0.921271	GSDMB	intron_17_38062238_38062364	ENSG00000073605.19	-1.20588
intron_17_59015799_59017296	0.227943	Adrenal_Gland	0.921271	TRIM37	intron_17_57093160_57094657	ENSG00000108395.14	-1.20567
intron_18_57620648_57621708	0.228273	Adrenal_Gland	0.921271	NARS1	intron_18_55287880_55288940	ENSG00000134440.12	-1.20482
intron_20_35003616_35004458	0.22825	Adrenal_Gland	0.921271	TRPC4AP	intron_20_33591419_33592261	ENSG00000100991.12	1.20488
intron_20_35035308_35044505	0.22825	Adrenal_Gland	0.921271	TRPC4AP	intron_20_33623111_33632308	ENSG00000100991.12	1.20488
intron_3_195156581_195226709	0.228273	Adrenal_Gland	0.921271	XXYLT1	intron_3_194877310_194947438	ENSG00000173950.16	1.20482
intron_3_53231550_53233156	0.227863	Adrenal_Gland	0.921271	TKT	intron_3_53265566_53267172	ENSG00000163931.17	-1.20588
intron_8_143556030_143558378	0.22789	Adrenal_Gland	0.921271	GSDMD	intron_8_144638200_144640548	ENSG00000104518.11	-1.20581
intron_3_160366152_160375812	0.244045	Pancreas	0.921276	IFT80	intron_3_160083940_160093600	ENSG00000068885.15	1.16494
intron_11_10502894_10504549	0.178253	Thyroid	0.921278	AMPD3	intron_11_10524441_10526096	ENSG00000133805.16	1.34615
intron_11_10502894_10504580	0.178253	Thyroid	0.921278	AMPD3	intron_11_10524441_10526127	ENSG00000133805.16	-1.34615
intron_11_120967323_120982106	0.179149	Thyroid	0.921278	GRIK4	intron_11_120838032_120852815	ENSG00000149403.13	-1.34338
intron_11_72709976_72710434	0.178478	Thyroid	0.921278	ARAP1	intron_11_72421021_72421479	ENSG00000186635.15	-1.34545
intron_11_77211937_77212952	0.178331	Thyroid	0.921278	MYO7A	intron_11_76922982_76923997	ENSG00000137474.23	-1.34591
intron_11_83261966_83273647	0.178828	Thyroid	0.921278	CCDC90B	intron_11_82973008_82984690	ENSG00000137500.10	-1.34437
intron_11_83280260_83285553	0.178828	Thyroid	0.921278	CCDC90B	intron_11_82991303_82996596	ENSG00000137500.10	-1.34437
intron_11_83280260_83285873	0.178828	Thyroid	0.921278	CCDC90B	intron_11_82991303_82996916	ENSG00000137500.10	1.34437
intron_12_122239945_122242382	0.179469	Thyroid	0.921278	ENSG00000256861	intron_12_122724492_122726929	ENSG00000256861.1	-1.34239
intron_12_122239945_122242382	0.179469	Thyroid	0.921278	VPS33A	intron_12_122724492_122726929	ENSG00000139719.11	-1.34239
intron_12_21852505_21859586	0.179805	Thyroid	0.921278	ABCC9	intron_12_22005439_22012520	ENSG00000069431.14	-1.34136
intron_12_7203551_7207659	0.179859	Thyroid	0.921278	PEX5	intron_12_7356147_7360255	ENSG00000139197.11	1.34119
intron_14_77907919_77924457	0.178803	Thyroid	0.921278	ADCK1	intron_14_78374262_78390800	ENSG00000063761.16	1.34445
intron_15_101178980_101187993	0.179251	Thyroid	0.921278	CHSY1	intron_15_101719185_101728198	ENSG00000131873.7	-1.34307
intron_15_34242221_34243974	0.178205	Thyroid	0.921278	SLC12A6	intron_15_34534422_34536175	ENSG00000140199.13	1.3463
intron_15_42405943_42408211	0.178757	Thyroid	0.921278	CAPN3	intron_15_42698141_42700409	ENSG00000092529.25	1.34459
intron_15_43345980_43347016	0.179691	Thyroid	0.921278	ADAL	intron_15_43638178_43639214	ENSG00000168803.16	1.34171
intron_15_43386330_43395107	0.179691	Thyroid	0.921278	TUBGCP4	intron_15_43678528_43687305	ENSG00000137822.13	1.34171
intron_16_53492519_53492693	0.179383	Thyroid	0.921278	AKTIP	intron_16_53526431_53526605	ENSG00000166971.17	1.34266
intron_16_53492522_53492693	0.179383	Thyroid	0.921278	AKTIP	intron_16_53526434_53526605	ENSG00000166971.17	-1.34266
intron_17_30156662_30163067	0.179251	Thyroid	0.921278	NSRP1	intron_17_28483680_28490085	ENSG00000126653.18	1.34307
intron_17_30156662_30172542	0.179251	Thyroid	0.921278	NSRP1	intron_17_28483680_28499560	ENSG00000126653.18	1.34307
intron_17_41832477_41832608	0.178864	Thyroid	0.921278	NT5C3B	intron_17_39988729_39988860	ENSG00000141698.17	-1.34426
intron_17_43167250_43170126	0.180107	Thyroid	0.921278	ENSG00000267002	intron_17_41319267_41322143	ENSG00000267002.4	1.34043
intron_17_43167262_43170126	0.180107	Thyroid	0.921278	ENSG00000267002	intron_17_41319279_41322143	ENSG00000267002.4	1.34043
intron_17_43517322_43520130	0.180057	Thyroid	0.921278	DHX8	intron_17_41594690_41597498	ENSG00000067596.12	-1.34058
intron_17_78137358_78137717	0.179425	Thyroid	0.921278	TMC8	intron_17_76133439_76133798	ENSG00000167895.16	-1.34253
intron_17_79005481_79009664	0.178745	Thyroid	0.921278	CANT1	intron_17_77001563_77005746	ENSG00000171302.17	-1.34463
intron_18_34882201_34884728	0.179288	Thyroid	0.921278	DTNA	intron_18_32462165_32464692	ENSG00000134769.23	1.34295
intron_19_14163406_14170682	0.178681	Thyroid	0.921278	ADGRL1	intron_19_14274218_14281494	ENSG00000072071.17	-1.34483
intron_19_24046279_24049405	0.178681	Thyroid	0.921278	ENSG00000268362	intron_19_24229081_24232207	ENSG00000268362.6	1.34483
intron_19_24049014_24049405	0.178681	Thyroid	0.921278	ENSG00000268362	intron_19_24231816_24232207	ENSG00000268362.6	-1.34483
intron_19_38879702_38880685	0.179137	Thyroid	0.921278	SIRT2	intron_19_39370342_39371325	ENSG00000068903.21	1.34342
intron_19_38921667_38922238	0.179454	Thyroid	0.921278	ENSG00000269547	intron_19_39412307_39412878	ENSG00000269547.1	1.34244
intron_19_38921667_38922238	0.179454	Thyroid	0.921278	SARS2	intron_19_39412307_39412878	ENSG00000104835.15	1.34244
intron_19_41883289_41888064	0.178521	Thyroid	0.921278	ARHGEF1	intron_19_42387356_42392135	ENSG00000076928.20	1.34532
intron_19_48724960_48726785	0.180057	Thyroid	0.921278	RASIP1	intron_19_49228217_49230042	ENSG00000105538.10	-1.34058
intron_19_49583952_49588497	0.178682	Thyroid	0.921278	PRRG2	intron_19_50087209_50091754	ENSG00000126460.11	-1.34482
intron_19_6438534_6438724	0.179746	Thyroid	0.921278	SLC25A23	intron_19_6438545_6438735	ENSG00000125648.15	1.34154
intron_19_6438821_6444151	0.178921	Thyroid	0.921278	SLC25A23	intron_19_6438832_6444162	ENSG00000125648.15	1.34409
intron_1_11790716_11791207	0.179566	Thyroid	0.921278	MTHFR	intron_1_11850773_11851264	ENSG00000177000.13	-1.34209
intron_20_16371761_16378805	0.179622	Thyroid	0.921278	KIF16B	intron_20_16352406_16359450	ENSG00000089177.19	1.34192
intron_20_63707092_63707810	0.178172	Thyroid	0.921278	ARFRP1	intron_20_62338444_62339162	ENSG00000101246.20	-1.34641
intron_21_33814072_33817231	0.178941	Thyroid	0.921278	ITSN1	intron_21_35186376_35189535	ENSG00000205726.15	-1.34402
intron_21_46208301_46209554	0.178203	Thyroid	0.921278	LSS	intron_21_47628215_47629468	ENSG00000160285.15	1.34631
intron_22_16638740_16648527	0.178727	Thyroid	0.921278	TPTEP1	intron_22_17119630_17129417	ENSG00000290418.1	1.34468
intron_22_21611043_21614557	0.179505	Thyroid	0.921278	UBE2L3	intron_22_21965332_21968846	ENSG00000185651.16	-1.34228
intron_22_21611043_21621515	0.179505	Thyroid	0.921278	UBE2L3	intron_22_21965332_21975804	ENSG00000185651.16	-1.34228
intron_22_49919312_49919730	0.179881	Thyroid	0.921278	CRELD2	intron_22_50312960_50313378	ENSG00000184164.15	1.34112
intron_22_49919840_49920156	0.179881	Thyroid	0.921278	CRELD2	intron_22_50313488_50313804	ENSG00000184164.15	1.34112
intron_2_19913708_19914037	0.179029	Thyroid	0.921278	WDR35	intron_2_20113469_20113798	ENSG00000118965.16	1.34375
intron_2_213296110_213297262	0.179258	Thyroid	0.921278	SPAG16	intron_2_214160834_214161986	ENSG00000144451.20	1.34304
intron_2_9484550_9488147	0.180122	Thyroid	0.921278	IAH1	intron_2_9624679_9628276	ENSG00000134330.19	-1.34038
intron_3_44565655_44567912	0.179383	Thyroid	0.921278	ZKSCAN7	intron_3_44607147_44609404	ENSG00000196345.13	1.34266
intron_3_44565655_44568307	0.179383	Thyroid	0.921278	ZKSCAN7	intron_3_44607147_44609799	ENSG00000196345.13	1.34266
intron_3_45835784_45837927	0.180057	Thyroid	0.921278	LZTFL1	intron_3_45877276_45879419	ENSG00000163818.20	1.34058
intron_3_56773816_56801703	0.178681	Thyroid	0.921278	ARHGEF3	intron_3_56807844_56835731	ENSG00000163947.12	1.34483
intron_4_106260510_106262098	0.178616	Thyroid	0.921278	TBCK	intron_4_107181667_107183255	ENSG00000145348.17	1.34503
intron_5_137634165_137637294	0.179721	Thyroid	0.921278	KLHL3	intron_5_136969854_136972983	ENSG00000146021.15	1.34161
intron_5_154820472_154821260	0.178435	Thyroid	0.921278	FAXDC2	intron_5_154200032_154200820	ENSG00000170271.11	-1.34559
intron_5_178211970_178214796	0.180079	Thyroid	0.921278	PHYKPL	intron_5_177638971_177641797	ENSG00000175309.15	1.34051
intron_5_179801694_179801784	0.179425	Thyroid	0.921278	MGAT4B	intron_5_179228694_179228784	ENSG00000161013.17	1.34253
intron_6_149662238_149676260	0.179267	Thyroid	0.921278	LATS1	intron_6_149983374_149997396	ENSG00000131023.13	1.34302
intron_6_26368912_26370322	0.179842	Thyroid	0.921278	BTN3A2	intron_6_26369140_26370550	ENSG00000186470.14	-1.34124
intron_6_26370603_26372897	0.179842	Thyroid	0.921278	BTN3A2	intron_6_26370831_26373125	ENSG00000186470.14	-1.34124
intron_6_26373097_26373276	0.178661	Thyroid	0.921278	BTN3A2	intron_6_26373325_26373504	ENSG00000186470.14	1.34489
intron_6_39113720_39114883	0.179052	Thyroid	0.921278	SAYSD1	intron_6_39081496_39082659	ENSG00000112167.11	1.34368
intron_6_71296817_71301386	0.179	Thyroid	0.921278	OGFRL1	intron_6_72006520_72011089	ENSG00000119900.9	1.34384
intron_6_75634811_75640687	0.178619	Thyroid	0.921278	SENP6	intron_6_76344527_76350403	ENSG00000112701.18	1.34502
intron_6_83179967_83181736	0.179279	Thyroid	0.921278	PGM3	intron_6_83889686_83891455	ENSG00000013375.17	1.34298
intron_7_5300662_5303216	0.179981	Thyroid	0.921278	SLC29A4	intron_7_5340293_5342847	ENSG00000164638.11	-1.34081
intron_12_32737161_32738264	0.261279	smultixcan	0.921278	DNM1L	intron_12_32890095_32891198	ENSG00000087470.21	0.55708
intron_12_64270714_64274901	0.261213	smultixcan	0.921278	C12orf56	intron_12_64664494_64668681	ENSG00000185306.13	1.12353
intron_14_35109931_35110525	0.261357	smultixcan	0.921278	PPP2R3C	intron_14_35579137_35579731	ENSG00000092020.11	-0.641822
intron_15_34343702_34347969	0.261343	smultixcan	0.921278	NUTM1	intron_15_34635903_34640170	ENSG00000184507.16	1.12322
intron_15_41284110_41285225	0.261278	smultixcan	0.921278	ENSG00000285920	intron_15_41576308_41577423	ENSG00000285920.2	1.12338
intron_15_41284110_41285225	0.261278	smultixcan	0.921278	OIP5-AS1	intron_15_41576308_41577423	ENSG00000247556.7	1.12338
intron_16_19860544_19861837	0.261357	smultixcan	0.921278	GPRC5B	intron_16_19871866_19873159	ENSG00000167191.12	-1.12319
intron_17_37519071_37520179	0.261357	smultixcan	0.921278	SYNRG	intron_17_35879174_35880282	ENSG00000275066.5	1.12319
intron_17_37519071_37520538	0.261357	smultixcan	0.921278	SYNRG	intron_17_35879174_35880641	ENSG00000275066.5	-1.12319
intron_17_75521510_75522007	0.261323	smultixcan	0.921278	TSEN54	intron_17_73517591_73518088	ENSG00000182173.14	0.82373
intron_19_40334904_40336110	0.261345	smultixcan	0.921278	C19orf47	intron_19_40840811_40842017	ENSG00000160392.14	-1.11926
intron_19_50997884_51001098	0.261238	smultixcan	0.921278	ENSG00000269741	intron_19_51501140_51504354	ENSG00000269741.5	0.121133
intron_19_50997884_51001098	0.261238	smultixcan	0.921278	KLK8	intron_19_51501140_51504354	ENSG00000129455.16	0.121133
intron_19_58142661_58143105	0.261289	smultixcan	0.921278	ZNF329	intron_19_58654028_58654472	ENSG00000181894.15	-0.729041
intron_1_153638448_153642246	0.261187	smultixcan	0.921278	CHTOP	intron_1_153610924_153614722	ENSG00000160679.13	0.770239
intron_22_50248890_50249103	0.26121	smultixcan	0.921278	HDAC10	intron_22_50687319_50687532	ENSG00000100429.18	1.12354
intron_22_50248890_50249103	0.26121	smultixcan	0.921278	MAPK12	intron_22_50687319_50687532	ENSG00000188130.14	1.12354
intron_2_75673520_75687827	0.261275	smultixcan	0.921278	GCFC2	intron_2_75900646_75914953	ENSG00000005436.14	0.599563
intron_3_129315638_129315806	0.261266	smultixcan	0.921278	H1-10-AS1	intron_3_129034481_129034649	ENSG00000206417.8	-1.1234
intron_3_129315903_129317154	0.261266	smultixcan	0.921278	H1-10-AS1	intron_3_129034746_129035997	ENSG00000206417.8	-1.1234
intron_3_46898472_46898662	0.261176	smultixcan	0.921278	PTH1R	intron_3_46939962_46940152	ENSG00000160801.14	-0.887065
intron_7_44145280_44145497	0.261244	smultixcan	0.921278	GCK	intron_7_44184879_44185096	ENSG00000106633.18	1.12346
intron_13_102667883_102674283	0.263191	Brain_Cerebellar_Hemisphere	0.921281	TPP2	intron_13_103320233_103326633	ENSG00000134900.13	-1.11888
intron_9_127896332_127899503	0.263215	Brain_Cerebellar_Hemisphere	0.921281	ST6GALNAC6	intron_9_130658611_130661782	ENSG00000257524.6	-1.11882
intron_9_127896332_127899503	0.263215	Brain_Cerebellar_Hemisphere	0.921281	ST6GALNAC6	intron_9_130658611_130661782	ENSG00000160408.16	-1.11882
intron_3_196508_196607	0.248913	Breast_Mammary_Tissue	0.921283	CHL1-AS2	intron_3_238191_238290	ENSG00000224318.6	1.15299
intron_10_93402890_93404023	0.21726	Colon_Sigmoid	0.921284	MYOF	intron_10_95162647_95163780	ENSG00000138119.17	-1.23385
intron_9_127424803_127428832	0.217249	Colon_Sigmoid	0.921284	ZNF79	intron_9_130187082_130191111	ENSG00000196152.10	-1.23388
intron_10_11314258_11321207	0.182547	Vagina	0.921291	CELF2	intron_10_11356221_11363170	ENSG00000048740.19	1.33295
intron_11_47260675_47261241	0.183212	Vagina	0.921291	NR1H3	intron_11_47282226_47282792	ENSG00000025434.19	-1.33093
intron_11_76782433_76795609	0.183008	Vagina	0.921291	TSKU	intron_11_76493477_76506653	ENSG00000182704.8	-1.33155
intron_12_10213219_10213836	0.183148	Vagina	0.921291	GABARAPL1	intron_12_10365818_10366435	ENSG00000139112.11	-1.33113
intron_12_10214187_10214669	0.183148	Vagina	0.921291	GABARAPL1	intron_12_10366786_10367268	ENSG00000139112.11	-1.33113
intron_12_120151391_120153213	0.183133	Vagina	0.921291	GCN1	intron_12_120589195_120591017	ENSG00000089154.11	-1.33117
intron_14_54510063_54522454	0.183237	Vagina	0.921291	CGRRF1	intron_14_54976781_54989172	ENSG00000100532.13	-1.33086
intron_14_59485116_59486713	0.183162	Vagina	0.921291	JKAMP	intron_14_59951834_59953431	ENSG00000050130.18	-1.33108
intron_16_67401132_67406200	0.182747	Vagina	0.921291	ZDHHC1	intron_16_67435035_67440103	ENSG00000159714.12	1.33234
intron_19_51414515_51414824	0.18326	Vagina	0.921291	SIGLEC10	intron_19_51917769_51918078	ENSG00000142512.15	1.33078
intron_19_53522684_53523264	0.182808	Vagina	0.921291	ZNF331	intron_19_54025938_54026518	ENSG00000130844.19	1.33216
intron_1_112703806_112707078	0.182904	Vagina	0.921291	RHOC	intron_1_113246428_113249700	ENSG00000155366.17	1.33187
intron_22_45336411_45340386	0.183239	Vagina	0.921291	FAM118A	intron_22_45732292_45736267	ENSG00000100376.12	-1.33085
intron_22_50277738_50277853	0.183228	Vagina	0.921291	PLXNB2	intron_22_50716167_50716282	ENSG00000196576.16	-1.33088
intron_2_43957451_43960541	0.18321	Vagina	0.921291	LRPPRC	intron_2_44184590_44187680	ENSG00000138095.20	1.33094
intron_4_75914338_75914868	0.183178	Vagina	0.921291	NAAA	intron_4_76835491_76836021	ENSG00000138744.16	1.33103
intron_5_148410765_148414136	0.183107	Vagina	0.921291	FBXO38	intron_5_147790328_147793699	ENSG00000145868.17	1.33125
intron_6_159768628_159775170	0.182874	Vagina	0.921291	ACAT2	intron_6_160189660_160196202	ENSG00000120437.9	1.33196
intron_6_31644194_31644946	0.18299	Vagina	0.921291	BAG6	intron_6_31611971_31612723	ENSG00000204463.14	-1.33161
intron_6_53930277_53982758	0.182791	Vagina	0.921291	ENSG00000236740	intron_6_53795075_53847556	ENSG00000236740.6	-1.33221
intron_6_53930277_53982758	0.182791	Vagina	0.921291	MLIP	intron_6_53795075_53847556	ENSG00000146147.15	-1.33221
intron_7_100222720_100223570	0.183133	Vagina	0.921291	CASTOR3P	intron_7_99820343_99821193	ENSG00000291122.1	-1.33117
intron_7_100222720_100223570	0.183133	Vagina	0.921291	CASTOR3P	intron_7_99820343_99821193	ENSG00000239521.12	-1.33117
intron_9_113284389_113286232	0.183107	Vagina	0.921291	PRPF4	intron_9_116046669_116048512	ENSG00000136875.13	-1.33125
intron_11_133912007_133912295	0.159693	Heart_Left_Ventricle	0.921296	IGSF9B	intron_11_133781902_133782190	ENSG00000080854.16	-1.4061
intron_16_67227224_67227836	0.26341	Brain_Cerebellar_Hemisphere	0.921297	TMEM208	intron_16_67261127_67261739	ENSG00000168701.19	1.11837
intron_22_50284213_50284573	0.263448	Brain_Cerebellar_Hemisphere	0.921297	PLXNB2	intron_22_50722642_50723002	ENSG00000196576.16	-1.11828
intron_3_142791158_142792824	0.26342	Brain_Cerebellar_Hemisphere	0.921297	TRPC1	intron_3_142510000_142511666	ENSG00000144935.17	-1.11834
intron_5_179800068_179800184	0.263456	Brain_Cerebellar_Hemisphere	0.921297	MGAT4B	intron_5_179227068_179227184	ENSG00000161013.17	1.11826
intron_5_179800259_179800484	0.263456	Brain_Cerebellar_Hemisphere	0.921297	MGAT4B	intron_5_179227259_179227484	ENSG00000161013.17	1.11826
intron_5_179800597_179800907	0.263456	Brain_Cerebellar_Hemisphere	0.921297	MGAT4B	intron_5_179227597_179227907	ENSG00000161013.17	-1.11826
intron_10_11249201_11257738	0.261698	smultixcan	0.921305	CELF2	intron_10_11291164_11299701	ENSG00000048740.19	-1.42214
intron_10_32932600_32933351	0.261731	smultixcan	0.921305	ITGB1	intron_10_33221528_33222279	ENSG00000150093.20	1.12231
intron_10_60872290_60874954	0.26156	smultixcan	0.921305	RHOBTB1	intron_10_62632048_62634712	ENSG00000072422.17	0.662486
intron_10_95410777_95415469	0.261553	smultixcan	0.921305	SORBS1	intron_10_97170534_97175226	ENSG00000095637.23	1.12273
intron_11_47215263_47216336	0.261734	smultixcan	0.921305	DDB2	intron_11_47236814_47237887	ENSG00000134574.12	1.1223
intron_12_111681835_111683146	0.261478	smultixcan	0.921305	BRAP	intron_12_112119639_112120950	ENSG00000089234.16	0.842179
intron_12_9653808_9655873	0.261467	smultixcan	0.921305	ENSG00000272917	intron_12_9806404_9808469	ENSG00000272917.1	-1.11564
intron_12_9653808_9655873	0.261467	smultixcan	0.921305	ENSG00000284634	intron_12_9806404_9808469	ENSG00000284634.1	-1.11564
intron_12_9653808_9655873	0.261467	smultixcan	0.921305	ENSG00000291107	intron_12_9806404_9808469	ENSG00000291107.1	-1.11564
intron_14_102363116_102376650	0.261719	smultixcan	0.921305	TECPR2	intron_14_102829453_102842987	ENSG00000196663.16	-1.10862
intron_14_74525225_74526075	0.261616	smultixcan	0.921305	LTBP2	intron_14_74991928_74992778	ENSG00000119681.12	-1.12258
intron_15_100860035_100860156	0.26163	smultixcan	0.921305	ENSG00000232386	intron_15_101400240_101400361	ENSG00000232386.9	-1.12255
intron_16_67185490_67186237	0.261672	smultixcan	0.921305	EXOC3L1	intron_16_67219393_67220140	ENSG00000179044.16	-0.561224
intron_16_86554751_86555169	0.261464	smultixcan	0.921305	MTHFSD	intron_16_86588357_86588775	ENSG00000103248.19	-0.918768
intron_17_31327839_31330296	0.261734	smultixcan	0.921305	NF1	intron_17_29654857_29657314	ENSG00000196712.20	-2.22045e-16
intron_17_49226758_49230468	0.261491	smultixcan	0.921305	PHOSPHO1	intron_17_47304120_47307830	ENSG00000173868.12	1.12287
intron_17_75521510_75521705	0.261438	smultixcan	0.921305	TSEN54	intron_17_73517591_73517786	ENSG00000182173.14	-1.12172
intron_17_81239682_81240987	0.261507	smultixcan	0.921305	NDUFAF8	intron_17_79213482_79214787	ENSG00000224877.4	-1.14331
intron_18_49843392_49847146	0.261734	smultixcan	0.921305	MYO5B	intron_18_47369762_47373516	ENSG00000167306.21	1.1223
intron_19_49364754_49374717	0.261478	smultixcan	0.921305	DKKL1	intron_19_49868011_49877974	ENSG00000104901.7	-1.12291
intron_19_49365649_49374717	0.261478	smultixcan	0.921305	DKKL1	intron_19_49868906_49877974	ENSG00000104901.7	-1.12291
intron_19_49365885_49374717	0.261478	smultixcan	0.921305	DKKL1	intron_19_49869142_49877974	ENSG00000104901.7	1.12291
intron_19_9765035_9785926	0.261549	smultixcan	0.921305	ZNF846	intron_19_9875711_9896602	ENSG00000196605.7	-1.33495
intron_1_18882672_18883124	0.261672	smultixcan	0.921305	ALDH4A1	intron_1_19209166_19209618	ENSG00000159423.17	-1.12245
intron_1_25247029_25267740	0.261551	smultixcan	0.921305	RSRP1	intron_1_25573520_25594231	ENSG00000117616.18	-1.22746
intron_20_3110314_3121384	0.261379	smultixcan	0.921305	UBOX5	intron_20_3090960_3102030	ENSG00000185019.17	1.13815
intron_20_44936730_44938061	0.261395	smultixcan	0.921305	PABPC1L	intron_20_43565371_43566702	ENSG00000101104.13	0.692284
intron_22_41911349_41914138	0.261629	smultixcan	0.921305	SHISA8	intron_22_42307353_42310142	ENSG00000234965.3	1.12255
intron_3_9933920_9934420	0.261437	smultixcan	0.921305	CRELD1	intron_3_9975604_9976104	ENSG00000163703.20	-0.509067
intron_4_106252007_106254947	0.26159	smultixcan	0.921305	TBCK	intron_4_107173164_107176104	ENSG00000145348.17	-0.94573
intron_5_113593390_113593482	0.261596	smultixcan	0.921305	YTHDC2	intron_5_112929087_112929179	ENSG00000047188.16	-0.328349
intron_5_96903560_96908961	0.261583	smultixcan	0.921305	ERAP2	intron_5_96239264_96244665	ENSG00000164308.17	-1.12266
intron_6_131610246_131615324	0.261419	smultixcan	0.921305	MED23	intron_6_131931386_131936464	ENSG00000112282.18	-1.12304
intron_6_131610246_131615907	0.261419	smultixcan	0.921305	MED23	intron_6_131931386_131937047	ENSG00000112282.18	1.12304
intron_7_105565615_105567467	0.261702	smultixcan	0.921305	EFCAB10	intron_7_105206062_105207914	ENSG00000185055.11	-1.12238
intron_7_79456180_79458847	0.261547	smultixcan	0.921305	MAGI2-AS3	intron_7_79085496_79088163	ENSG00000234456.10	0.112764
intron_8_144516413_144517050	0.261593	smultixcan	0.921305	RECQL4	intron_8_145741797_145742434	ENSG00000160957.15	1.11831
intron_8_6621691_6642994	0.261612	smultixcan	0.921305	MCPH1	intron_8_6479212_6500515	ENSG00000147316.15	-1.53065
intron_9_115029456_115030254	0.261734	smultixcan	0.921305	TNC	intron_9_117791735_117792533	ENSG00000041982.17	-1.1223
intron_12_118017815_118019072	0.261777	smultixcan	0.921311	RFC5	intron_12_118455620_118456877	ENSG00000111445.14	-1.1222
intron_19_17339599_17341107	0.261762	smultixcan	0.921311	GTPBP3	intron_19_17450408_17451916	ENSG00000130299.17	-0.22732
intron_1_154344785_154344971	0.261753	smultixcan	0.921311	ATP8B2	intron_1_154317261_154317447	ENSG00000143515.20	0.191328
intron_2_9526264_9527786	0.261783	smultixcan	0.921311	ADAM17	intron_2_9666393_9667915	ENSG00000151694.15	-1.23256
intron_16_89544772_89546658	0.202949	Testis	0.921322	SPG7	intron_16_89611180_89613066	ENSG00000197912.16	-1.2732
intron_19_10912294_10913877	0.187501	Pituitary	0.921323	CARM1	intron_19_11022970_11024553	ENSG00000142453.12	1.31801
intron_19_55305586_55306252	0.187513	Pituitary	0.921323	BRSK1	intron_19_55816954_55817620	ENSG00000160469.17	1.31797
intron_1_17071491_17074856	0.187539	Pituitary	0.921323	PADI2	intron_1_17397986_17401351	ENSG00000117115.13	-1.31789
intron_1_54733710_54737582	0.187443	Pituitary	0.921323	MROH7-TTC4	intron_1_55199383_55203255	ENSG00000271723.5	-1.31818
intron_1_54733710_54737582	0.187443	Pituitary	0.921323	TTC4	intron_1_55199383_55203255	ENSG00000243725.7	-1.31818
intron_7_73709122_73719602	0.18738	Pituitary	0.921323	STX1A	intron_7_73123452_73133932	ENSG00000106089.12	1.31837
intron_7_7552922_7554688	0.1875	Pituitary	0.921323	MIOS-DT	intron_7_7592553_7594319	ENSG00000272894.5	1.31801
intron_20_6032080_6034464	0.202351	Artery_Aorta	0.921326	CRLS1	intron_20_6012726_6015110	ENSG00000088766.12	-1.27488
intron_20_6032080_6034464	0.202351	Artery_Aorta	0.921326	ENSG00000286235	intron_20_6012726_6015110	ENSG00000286235.1	-1.27488
intron_12_50112301_50165026	0.230691	Brain_Hippocampus	0.921327	ENSG00000272368	intron_12_50506084_50558809	ENSG00000272368.2	-1.19858
intron_13_113759315_113766115	0.230632	Brain_Hippocampus	0.921327	TMEM255B	intron_13_114462288_114469088	ENSG00000184497.13	-1.19873
intron_16_50070290_50072605	0.230654	Brain_Hippocampus	0.921327	HEATR3	intron_16_50104201_50106516	ENSG00000155393.14	1.19868
intron_3_98772916_98784945	0.230411	Brain_Hippocampus	0.921327	ST3GAL6	intron_3_98491760_98503789	ENSG00000064225.13	-1.1993
intron_5_181192140_181193342	0.230756	Brain_Hippocampus	0.921327	TRIM7-AS2	intron_5_180619140_180620342	ENSG00000250222.4	1.19841
intron_5_181192192_181194234	0.230756	Brain_Hippocampus	0.921327	TRIM7-AS2	intron_5_180619192_180621234	ENSG00000250222.4	-1.19841
intron_5_32271905_32273980	0.230575	Brain_Hippocampus	0.921327	MTMR12	intron_5_32272011_32274086	ENSG00000150712.11	1.19888
intron_5_34914961_34915416	0.230733	Brain_Hippocampus	0.921327	RAD1	intron_5_34915066_34915521	ENSG00000113456.20	1.19847
intron_6_35577233_35580036	0.230595	Brain_Hippocampus	0.921327	FKBP5	intron_6_35545010_35547813	ENSG00000096060.15	-1.19883
intron_15_45153217_45167486	0.249002	Breast_Mammary_Tissue	0.921329	ENSG00000259539	intron_15_45445415_45459684	ENSG00000259539.1	1.15278
intron_1_230679052_230683574	0.249004	Breast_Mammary_Tissue	0.921329	COG2	intron_1_230814798_230819320	ENSG00000135775.14	-1.15277
intron_5_42801331_42804656	0.249002	Breast_Mammary_Tissue	0.921329	SELENOP	intron_5_42801433_42804758	ENSG00000250722.6	1.15278
intron_2_11453798_11457179	0.261796	smultixcan	0.921332	E2F6	intron_2_11593924_11597305	ENSG00000169016.17	1.10258
intron_10_3143731_3144292	0.244138	Pancreas	0.921337	PITRM1	intron_10_3185923_3186484	ENSG00000107959.17	-1.16471
intron_11_70348420_70349923	0.24413	Pancreas	0.921337	PPFIA1	intron_11_70194526_70196029	ENSG00000131626.19	-1.16473
intron_10_109907815_109915011	0.262105	smultixcan	0.921338	XPNPEP1	intron_10_111667573_111674769	ENSG00000108039.18	1.12143
intron_11_12980999_12986040	0.262123	smultixcan	0.921338	LINC00958	intron_11_13002546_13007587	ENSG00000251381.8	1.12139
intron_11_8651903_8658153	0.262039	smultixcan	0.921338	TRIM66	intron_11_8673450_8679700	ENSG00000166436.18	-1.12159
intron_12_132090943_132103997	0.261978	smultixcan	0.921338	ENSG00000291171	intron_12_132575488_132588542	ENSG00000291171.1	0.127288
intron_12_31101130_31101833	0.262139	smultixcan	0.921338	DDX11	intron_12_31254064_31254767	ENSG00000013573.17	-1.09658
intron_12_48939108_48939655	0.262023	smultixcan	0.921338	ARF3	intron_12_49332891_49333438	ENSG00000134287.10	0.04375
intron_12_48939108_48939655	0.262023	smultixcan	0.921338	ENSG00000272822	intron_12_49332891_49333438	ENSG00000272822.2	0.04375
intron_14_70597777_70600616	0.261998	smultixcan	0.921338	MED6	intron_14_71064494_71067333	ENSG00000133997.12	1.06105
intron_15_92953573_92955423	0.26195	smultixcan	0.921338	CHD2	intron_15_93496803_93498653	ENSG00000173575.24	1.12179
intron_16_58435823_58461471	0.261933	smultixcan	0.921338	LINC02137	intron_16_58469727_58495375	ENSG00000260186.5	0.0967506
intron_16_765303_765527	0.262119	smultixcan	0.921338	MSLN	intron_16_815303_815527	ENSG00000102854.16	1.1214
intron_17_18159347_18159935	0.261939	smultixcan	0.921338	MYO15A	intron_17_18062661_18063249	ENSG00000091536.20	-1.12182
intron_17_18159679_18159935	0.261939	smultixcan	0.921338	MYO15A	intron_17_18062993_18063249	ENSG00000091536.20	2.22045e-16
intron_17_18383378_18383492	0.262088	smultixcan	0.921338	EVPLL	intron_17_18286692_18286806	ENSG00000214860.5	-1.1175
intron_17_76557857_76558945	0.26206	smultixcan	0.921338	SNHG16	intron_17_74553939_74555027	ENSG00000163597.17	-0.74042
intron_18_12311053_12324809	0.261815	smultixcan	0.921338	TUBB6	intron_18_12311052_12324808	ENSG00000176014.13	1.12211
intron_19_19516332_19526025	0.261834	smultixcan	0.921338	NDUFA13	intron_19_19627141_19636834	ENSG00000186010.19	1.12207
intron_1_162796677_162797802	0.262036	smultixcan	0.921338	HSD17B7	intron_1_162766467_162767592	ENSG00000132196.16	-1.30234
intron_1_162796677_162797828	0.262036	smultixcan	0.921338	HSD17B7	intron_1_162766467_162767618	ENSG00000132196.16	1.27544
intron_1_21478307_21479349	0.261965	smultixcan	0.921338	NBPF3	intron_1_21804800_21805842	ENSG00000142794.19	-0.464987
intron_1_234427388_234427576	0.261973	smultixcan	0.921338	TARBP1	intron_1_234563134_234563322	ENSG00000059588.10	0.908075
intron_1_54413253_54413356	0.26197	smultixcan	0.921338	SSBP3	intron_1_54878926_54879029	ENSG00000157216.17	1.40819
intron_21_46315049_46315474	0.261883	smultixcan	0.921338	C21orf58	intron_21_47734963_47735388	ENSG00000160298.18	1.12195
intron_22_17569986_17579745	0.262131	smultixcan	0.921338	SLC25A18	intron_22_18050051_18062511	ENSG00000182902.14	-0.343762
intron_22_42411736_42432237	0.26195	smultixcan	0.921338	NFAM1	intron_22_42807742_42828243	ENSG00000235568.7	1.12179
intron_22_50248751_50248831	0.262043	smultixcan	0.921338	HDAC10	intron_22_50687180_50687260	ENSG00000100429.18	-1.11637
intron_22_50248751_50248831	0.262043	smultixcan	0.921338	MAPK12	intron_22_50687180_50687260	ENSG00000188130.14	-1.11637
intron_2_173160407_173169805	0.261823	smultixcan	0.921338	MAP3K20	intron_2_174025135_174034533	ENSG00000091436.17	1.12209
intron_2_3443891_3457150	0.262123	smultixcan	0.921338	TRAPPC12	intron_2_3447662_3460921	ENSG00000171853.16	-1.12139
intron_3_16885366_17009674	0.261998	smultixcan	0.921338	PLCL2	intron_3_16926865_17051166	ENSG00000154822.18	1.12168
intron_3_377942_382179	0.261858	smultixcan	0.921338	CHL1	intron_3_419625_423862	ENSG00000134121.10	-0.372008
intron_3_44421813_44423963	0.261967	smultixcan	0.921338	C3orf86P	intron_3_44463305_44465455	ENSG00000225873.4	-1.12175
intron_6_42211917_42214120	0.261976	smultixcan	0.921338	MRPS10	intron_6_42179655_42181858	ENSG00000048544.6	-1.43023
intron_6_7226656_7228997	0.262038	smultixcan	0.921338	RREB1	intron_6_7226889_7229230	ENSG00000124782.21	-1.12159
intron_7_2540894_2540979	0.26192	smultixcan	0.921338	BRAT1	intron_7_2580528_2580613	ENSG00000106009.16	1.12186
intron_8_28428736_28452244	0.262023	smultixcan	0.921338	FBXO16	intron_8_28286253_28309761	ENSG00000214050.8	-1.12162
intron_9_104786390_104786873	0.262129	smultixcan	0.921338	ABCA1	intron_9_107548671_107549154	ENSG00000165029.17	1.1204
intron_9_131164144_131174055	0.261827	smultixcan	0.921338	NUP214	intron_9_134039531_134049442	ENSG00000126883.19	1.12208
intron_9_134885897_134886430	0.262105	smultixcan	0.921338	FCN2	intron_9_137777743_137778276	ENSG00000160339.16	-1.12143
intron_9_97343563_97347314	0.261934	smultixcan	0.921338	CCDC180	intron_9_100105845_100109596	ENSG00000197816.16	0.207644
intron_9_97343563_97347314	0.261934	smultixcan	0.921338	SUGT1P4-STRA6LP-CCDC180	intron_9_100105845_100109596	ENSG00000255036.6	0.207644
intron_17_5416682_5419354	0.252949	Brain_Nucleus_accumbens_basal_ganglia	0.921338	NUP88	intron_17_5320002_5322674	ENSG00000108559.13	-1.14322
intron_10_71822007_71823888	0.228486	Brain_Substantia_nigra	0.921341	PSAP	intron_10_73581764_73583645	ENSG00000197746.15	1.20427
intron_16_24730300_24750726	0.228704	Brain_Substantia_nigra	0.921341	TNRC6A	intron_16_24741621_24762047	ENSG00000090905.19	-1.2037
intron_17_35809576_35817716	0.228422	Brain_Substantia_nigra	0.921341	TAF15	intron_17_34136580_34144720	ENSG00000270647.7	-1.20443
intron_1_43448728_43450103	0.228635	Brain_Substantia_nigra	0.921341	SZT2	intron_1_43914399_43915774	ENSG00000198198.17	-1.20388
intron_22_50256646_50257082	0.228704	Brain_Substantia_nigra	0.921341	MAPK12	intron_22_50695075_50695511	ENSG00000188130.14	1.2037
intron_22_50256964_50257082	0.228704	Brain_Substantia_nigra	0.921341	MAPK12	intron_22_50695393_50695511	ENSG00000188130.14	-1.2037
intron_2_675630_675758	0.228525	Brain_Substantia_nigra	0.921341	TMEM18	intron_2_675630_675758	ENSG00000151353.15	1.20417
intron_19_34682897_34683155	0.159742	Heart_Left_Ventricle	0.921343	ZNF302	intron_19_35173802_35174060	ENSG00000089335.22	-1.40594
intron_1_75724817_75728401	0.230805	Brain_Hippocampus	0.921345	ACADM	intron_1_76190502_76194086	ENSG00000117054.15	-1.19829
intron_11_129874333_129874501	0.226919	Skin_Not_Sun_Exposed_Suprapubic	0.921347	NFRKB	intron_11_129744228_129744396	ENSG00000170322.15	1.20833
intron_12_55974139_55979372	0.226862	Skin_Not_Sun_Exposed_Suprapubic	0.921347	RAB5B	intron_12_56367923_56373156	ENSG00000111540.16	-1.20848
intron_12_55974139_55986869	0.226862	Skin_Not_Sun_Exposed_Suprapubic	0.921347	RAB5B	intron_12_56367923_56380653	ENSG00000111540.16	1.20848
intron_13_100532601_100533563	0.226919	Skin_Not_Sun_Exposed_Suprapubic	0.921347	GGACT	intron_13_101184855_101185817	ENSG00000134864.11	1.20833
intron_13_100532601_100583825	0.226919	Skin_Not_Sun_Exposed_Suprapubic	0.921347	GGACT	intron_13_101184855_101236079	ENSG00000134864.11	-1.20833
intron_17_37577613_37579132	0.226794	Skin_Not_Sun_Exposed_Suprapubic	0.921347	SYNRG	intron_17_35937711_35939228	ENSG00000275066.5	1.20866
intron_2_28776982_28778809	0.226894	Skin_Not_Sun_Exposed_Suprapubic	0.921347	PPP1CB	intron_2_28999848_29001675	ENSG00000213639.11	1.2084
intron_7_77321403_77323647	0.226913	Skin_Not_Sun_Exposed_Suprapubic	0.921347	GSAP	intron_7_76950720_76952964	ENSG00000186088.16	-1.20835
intron_16_31706034_31706891	0.158998	Brain_Anterior_cingulate_cortex_BA24	0.921349	ENSG00000290927	intron_16_31717355_31718212	ENSG00000290927.1	1.40845
intron_3_136819214_136854443	0.159083	Brain_Anterior_cingulate_cortex_BA24	0.921349	SLC35G2	intron_3_136538056_136573285	ENSG00000168917.9	-1.40816
intron_4_20524177_20528949	0.159064	Brain_Anterior_cingulate_cortex_BA24	0.921349	SLIT2	intron_4_20525800_20530572	ENSG00000145147.20	1.40823
intron_5_138138753_138139371	0.158871	Brain_Anterior_cingulate_cortex_BA24	0.921349	NME5	intron_5_137474442_137475060	ENSG00000112981.5	1.40888
intron_5_140535538_140537338	0.158998	Brain_Anterior_cingulate_cortex_BA24	0.921349	ANKHD1-EIF4EBP3	intron_5_139915123_139916923	ENSG00000254996.5	-1.40845
intron_5_140535538_140537338	0.158998	Brain_Anterior_cingulate_cortex_BA24	0.921349	ANKHD1	intron_5_139915123_139916923	ENSG00000131503.21	-1.40845
intron_7_156960174_156962151	0.158808	Brain_Anterior_cingulate_cortex_BA24	0.921349	NOM1	intron_7_156752868_156754845	ENSG00000146909.8	-1.40909
intron_9_75140932_75146683	0.159014	Brain_Anterior_cingulate_cortex_BA24	0.921349	OSTF1	intron_9_77755848_77761599	ENSG00000134996.12	1.4084
intron_9_35384314_35385724	0.262155	smultixcan	0.921352	UNC13B	intron_9_35384311_35385721	ENSG00000198722.15	-0.830734
intron_10_101531333_101532295	0.236265	Lung	0.921356	BTRC	intron_10_103291090_103292052	ENSG00000166167.18	-1.18438
intron_10_103419708_103421348	0.236652	Lung	0.921356	PDCD11	intron_10_105179465_105181105	ENSG00000148843.15	1.1834
intron_10_5786050_5796763	0.234302	Lung	0.921356	GDI2	intron_10_5828013_5838726	ENSG00000057608.17	1.18935
intron_10_6615637_6615763	0.234771	Lung	0.921356	PRKCQ-AS1	intron_10_6657599_6657725	ENSG00000237943.8	1.18816
intron_10_68483588_68487144	0.237263	Lung	0.921356	SLC25A16	intron_10_70243345_70246901	ENSG00000122912.15	1.18186
intron_10_73576361_73591278	0.235261	Lung	0.921356	USP54	intron_10_75336119_75351036	ENSG00000166348.20	-1.18692
intron_10_87001736_87004325	0.236877	Lung	0.921356	AGAP11	intron_10_88761493_88764082	ENSG00000261011.1	-1.18283
intron_10_87001736_87004325	0.236877	Lung	0.921356	ENSG00000151303	intron_10_88761493_88764082	ENSG00000151303.11	-1.18283
intron_10_87001736_87004325	0.236877	Lung	0.921356	ENSG00000271880	intron_10_88761493_88764082	ENSG00000271880.1	-1.18283
intron_10_89593989_89599252	0.23443	Lung	0.921356	PANK1	intron_10_91353746_91359009	ENSG00000152782.18	1.18902
intron_11_100933260_100936203	0.236987	Lung	0.921356	ARHGAP42	intron_11_100803991_100806934	ENSG00000165895.19	1.18255
intron_11_13381254_13385689	0.236701	Lung	0.921356	BMAL1	intron_11_13402801_13407236	ENSG00000133794.20	-1.18327
intron_11_75449983_75450393	0.237015	Lung	0.921356	GDPD5	intron_11_75161028_75161438	ENSG00000158555.15	-1.18248
intron_11_75449983_75456757	0.237015	Lung	0.921356	GDPD5	intron_11_75161028_75167802	ENSG00000158555.15	1.18248
intron_11_76976341_76985643	0.236394	Lung	0.921356	ACER3	intron_11_76687385_76696687	ENSG00000078124.13	1.18405
intron_11_874910_883148	0.236633	Lung	0.921356	CHID1	intron_11_874910_883148	ENSG00000177830.18	-1.18344
intron_12_66153448_66169290	0.236483	Lung	0.921356	TMBIM4	intron_12_66547228_66563070	ENSG00000155957.19	1.18382
intron_13_26221330_26221782	0.237015	Lung	0.921356	RNF6	intron_13_26795467_26795919	ENSG00000127870.17	1.18248
intron_13_26221330_26221835	0.237015	Lung	0.921356	RNF6	intron_13_26795467_26795972	ENSG00000127870.17	-1.18248
intron_13_26221330_26222003	0.237015	Lung	0.921356	RNF6	intron_13_26795467_26796140	ENSG00000127870.17	-1.18248
intron_14_23095619_23097658	0.23677	Lung	0.921356	C14orf119	intron_14_23564828_23566867	ENSG00000179933.6	-1.1831
intron_14_34983215_34996677	0.236317	Lung	0.921356	SRP54	intron_14_35452421_35465883	ENSG00000100883.13	-1.18424
intron_14_35108236_35109819	0.236224	Lung	0.921356	PPP2R3C	intron_14_35577442_35579025	ENSG00000092020.11	-1.18448
intron_14_35108236_35110525	0.236224	Lung	0.921356	PPP2R3C	intron_14_35577442_35579731	ENSG00000092020.11	1.18448
intron_14_74921561_74921978	0.235847	Lung	0.921356	RPS6KL1	intron_14_75388264_75388681	ENSG00000198208.12	-1.18543
intron_14_77675794_77679880	0.237455	Lung	0.921356	ALKBH1	intron_14_78142137_78146223	ENSG00000100601.10	1.18137
intron_14_77679970_77704369	0.237455	Lung	0.921356	ALKBH1	intron_14_78146313_78170712	ENSG00000100601.10	-1.18137
intron_15_25087599_25089614	0.235463	Lung	0.921356	SNHG14	intron_15_25332746_25334761	ENSG00000224078.15	1.1864
intron_15_25090010_25091590	0.235359	Lung	0.921356	SNHG14	intron_15_25335157_25336737	ENSG00000224078.15	-1.18667
intron_15_25093974_25095627	0.235359	Lung	0.921356	SNHG14	intron_15_25339121_25340774	ENSG00000224078.15	1.18667
intron_15_83858840_83870802	0.236229	Lung	0.921356	ADAMTSL3	intron_15_84527592_84539554	ENSG00000156218.13	-1.18447
intron_16_1346955_1347298	0.234611	Lung	0.921356	BAIAP3	intron_16_1396956_1397299	ENSG00000007516.14	1.18856
intron_16_67192362_67192761	0.237494	Lung	0.921356	E2F4	intron_16_67226265_67226664	ENSG00000205250.9	-1.18127
intron_16_81084594_81096131	0.23677	Lung	0.921356	GCSH	intron_16_81118199_81129736	ENSG00000140905.11	1.1831
intron_16_86548577_86552179	0.235115	Lung	0.921356	MTHFSD	intron_16_86582183_86585785	ENSG00000103248.19	1.18728
intron_17_31889403_31892260	0.234964	Lung	0.921356	UTP6	intron_17_30216422_30219279	ENSG00000108651.10	1.18767
intron_17_4718023_4718612	0.237489	Lung	0.921356	ARRB2	intron_17_4621318_4621907	ENSG00000141480.18	1.18129
intron_17_6095223_6109607	0.237503	Lung	0.921356	WSCD1	intron_17_5998543_6012927	ENSG00000179314.16	-1.18125
intron_17_80201849_80203778	0.234514	Lung	0.921356	ENSG00000262580	intron_17_78175648_78177577	ENSG00000262580.5	-1.18881
intron_17_80203965_80205333	0.237015	Lung	0.921356	ENSG00000262580	intron_17_78177764_78179132	ENSG00000262580.5	1.18248
intron_17_80204596_80205333	0.237015	Lung	0.921356	ENSG00000262580	intron_17_78178395_78179132	ENSG00000262580.5	-1.18248
intron_17_81559416_81565505	0.236339	Lung	0.921356	NPLOC4	intron_17_79526442_79532531	ENSG00000182446.15	1.18419
intron_18_79977701_79988240	0.236349	Lung	0.921356	TXNL4A	intron_18_77737701_77748240	ENSG00000141759.15	-1.18416
intron_19_19655933_19656054	0.236698	Lung	0.921356	ATP13A1	intron_19_19766742_19766863	ENSG00000105726.17	-1.18328
intron_19_38740219_38741777	0.237278	Lung	0.921356	CAPN12	intron_19_39230859_39232417	ENSG00000182472.9	-1.18182
intron_19_48119190_48120167	0.236613	Lung	0.921356	LIG1	intron_19_48622447_48623424	ENSG00000105486.15	-1.1835
intron_19_48119190_48121170	0.236001	Lung	0.921356	LIG1	intron_19_48622447_48624427	ENSG00000105486.15	1.18504
intron_1_150272413_150272799	0.235944	Lung	0.921356	C1orf54	intron_1_150244816_150245202	ENSG00000118292.9	1.18519
intron_1_161314425_161323614	0.236695	Lung	0.921356	SDHC	intron_1_161284215_161293404	ENSG00000143252.16	1.18329
intron_1_16232646_16232893	0.236542	Lung	0.921356	CPLANE2	intron_1_16559141_16559388	ENSG00000132881.12	-1.18367
intron_1_16232646_16233612	0.237105	Lung	0.921356	CPLANE2	intron_1_16559141_16560107	ENSG00000132881.12	1.18225
intron_1_16233017_16233612	0.236542	Lung	0.921356	CPLANE2	intron_1_16559512_16560107	ENSG00000132881.12	-1.18367
intron_1_168004793_168015781	0.23503	Lung	0.921356	DCAF6	intron_1_167974031_167985019	ENSG00000143164.16	-1.1875
intron_1_205148339_205150680	0.234674	Lung	0.921356	DSTYK	intron_1_205117467_205119808	ENSG00000133059.17	-1.18841
intron_1_243304777_243305012	0.23565	Lung	0.921356	SDCCAG8	intron_1_243468079_243468314	ENSG00000054282.16	-1.18593
intron_1_243304777_243307989	0.23565	Lung	0.921356	SDCCAG8	intron_1_243468079_243471291	ENSG00000054282.16	1.18593
intron_1_25247029_25267740	0.235973	Lung	0.921356	RSRP1	intron_1_25573520_25594231	ENSG00000117616.18	-1.18511
intron_1_39105717_39231182	0.236364	Lung	0.921356	MACF1	intron_1_39571389_39696854	ENSG00000127603.32	-1.18412
intron_1_45334511_45339976	0.235215	Lung	0.921356	MUTYH	intron_1_45800183_45805648	ENSG00000132781.20	1.18703
intron_1_46562843_46565041	0.23543	Lung	0.921356	MKNK1	intron_1_47028515_47030713	ENSG00000079277.22	-1.18649
intron_1_66871509_66891154	0.234915	Lung	0.921356	DNAI4	intron_1_67337192_67356837	ENSG00000152763.17	-1.18779
intron_1_849602_851927	0.236866	Lung	0.921356	LINC01128	intron_1_784982_787307	ENSG00000228794.12	-1.18286
intron_1_86903448_86914028	0.234409	Lung	0.921356	SELENOF	intron_1_87369131_87379711	ENSG00000183291.18	1.18908
intron_1_88864114_88887261	0.235632	Lung	0.921356	GTF2B	intron_1_89329797_89352944	ENSG00000137947.12	-1.18598
intron_20_62334039_62334186	0.234777	Lung	0.921356	LAMA5	intron_20_60909095_60909242	ENSG00000130702.15	-1.18814
intron_20_64265429_64267887	0.235604	Lung	0.921356	PCMTD2	intron_20_62896782_62899240	ENSG00000203880.13	1.18605
intron_21_36360077_36360184	0.234514	Lung	0.921356	MORC3	intron_21_37732375_37732482	ENSG00000159256.13	1.18881
intron_21_44314021_44316244	0.236214	Lung	0.921356	PFKL	intron_21_45733904_45736127	ENSG00000141959.17	1.1845
intron_21_44973265_44976680	0.236382	Lung	0.921356	SLX9	intron_21_46393180_46396595	ENSG00000160256.13	-1.18408
intron_22_21468202_21468354	0.234991	Lung	0.921356	TMEM191C	intron_22_21822491_21822643	ENSG00000206140.12	-1.1876
intron_22_26458577_26463917	0.235433	Lung	0.921356	HPS4	intron_22_26854543_26859883	ENSG00000100099.22	-1.18648
intron_22_31578452_31580272	0.237278	Lung	0.921356	SFI1	intron_22_31974438_31976258	ENSG00000198089.16	1.18182
intron_2_191386084_191387224	0.237209	Lung	0.921356	MYO1B	intron_2_192250810_192251950	ENSG00000128641.19	-1.18199
intron_2_240934475_240934916	0.235541	Lung	0.921356	CROCC2	intron_2_241873892_241874333	ENSG00000226321.6	1.18621
intron_2_40177855_40428473	0.237395	Lung	0.921356	SLC8A1	intron_2_40404995_40655613	ENSG00000183023.19	-1.18152
intron_2_69921765_69935351	0.236483	Lung	0.921356	MXD1	intron_2_70148897_70162483	ENSG00000059728.11	1.18382
intron_3_112639916_112640564	0.234524	Lung	0.921356	CCDC80	intron_3_112358763_112359411	ENSG00000091986.16	-1.18879
intron_3_141993585_141995020	0.237476	Lung	0.921356	TFDP2	intron_3_141712427_141713862	ENSG00000114126.18	-1.18132
intron_3_197912749_197913881	0.234416	Lung	0.921356	IQCG	intron_3_197639620_197640752	ENSG00000114473.14	1.18906
intron_3_37173026_37174539	0.234674	Lung	0.921356	LRRFIP2	intron_3_37214517_37216030	ENSG00000093167.18	1.18841
intron_4_145646156_145651062	0.237051	Lung	0.921356	MMAA	intron_4_146567308_146572214	ENSG00000151611.17	-1.18239
intron_4_151671302_151672762	0.235296	Lung	0.921356	GATB	intron_4_152592454_152593914	ENSG00000059691.12	-1.18683
intron_4_16502873_16505840	0.23709	Lung	0.921356	LDB2	intron_4_16504496_16507463	ENSG00000169744.13	1.18229
intron_4_182915575_182916286	0.235632	Lung	0.921356	DCTD	intron_4_183836728_183837439	ENSG00000129187.15	1.18598
intron_4_182915575_182916419	0.235632	Lung	0.921356	DCTD	intron_4_183836728_183837572	ENSG00000129187.15	1.18598
intron_4_182915575_182917288	0.235632	Lung	0.921356	DCTD	intron_4_183836728_183838441	ENSG00000129187.15	-1.18598
intron_4_30724596_30730753	0.237455	Lung	0.921356	PCDH7	intron_4_30726218_30732375	ENSG00000169851.16	-1.18137
intron_4_30724596_30920153	0.237455	Lung	0.921356	PCDH7	intron_4_30726218_30921775	ENSG00000169851.16	1.18137
intron_4_39510861_39514083	0.234923	Lung	0.921356	UGDH	intron_4_39512481_39515703	ENSG00000109814.12	-1.18777
intron_4_75542552_75544328	0.235143	Lung	0.921356	THAP6	intron_4_76467762_76469538	ENSG00000174796.12	1.18721
intron_4_75936235_75940001	0.237202	Lung	0.921356	NAAA	intron_4_76857388_76861154	ENSG00000138744.16	1.18201
intron_5_1053482_1057471	0.237433	Lung	0.921356	SLC12A7	intron_5_1053597_1057586	ENSG00000113504.21	1.18143
intron_5_115616445_115620435	0.237086	Lung	0.921356	TMED7-TICAM2	intron_5_114952142_114956132	ENSG00000251201.8	1.1823
intron_5_115616445_115620435	0.237086	Lung	0.921356	TMED7	intron_5_114952142_114956132	ENSG00000134970.14	1.1823
intron_5_132471054_132475667	0.236142	Lung	0.921356	IRF1-AS1	intron_5_131806746_131811359	ENSG00000197536.11	-1.18468
intron_5_170896115_170909661	0.234514	Lung	0.921356	RANBP17	intron_5_170323119_170336665	ENSG00000204764.14	1.18881
intron_5_178150993_178153491	0.236049	Lung	0.921356	NHP2	intron_5_177577994_177580492	ENSG00000145912.10	1.18492
intron_5_180335953_180336479	0.234962	Lung	0.921356	GFPT2	intron_5_179762953_179763479	ENSG00000131459.13	1.18767
intron_5_180336577_180338493	0.234962	Lung	0.921356	GFPT2	intron_5_179763577_179765493	ENSG00000131459.13	-1.18767
intron_5_34945025_34945761	0.237228	Lung	0.921356	DNAJC21	intron_5_34945130_34945866	ENSG00000168724.18	-1.18194
intron_5_43648182_43649147	0.236825	Lung	0.921356	NNT	intron_5_43648284_43649249	ENSG00000112992.18	-1.18296
intron_6_166952548_166956097	0.236932	Lung	0.921356	ENSG00000249141	intron_6_167366036_167369585	ENSG00000249141.1	-1.18269
intron_6_166952548_166956097	0.236932	Lung	0.921356	RNASET2	intron_6_167366036_167369585	ENSG00000026297.17	-1.18269
intron_6_30643011_30643529	0.235567	Lung	0.921356	ATAT1	intron_6_30610788_30611306	ENSG00000137343.18	-1.18614
intron_6_30643011_30645895	0.235567	Lung	0.921356	ATAT1	intron_6_30610788_30613672	ENSG00000137343.18	1.18614
intron_7_116525092_116526525	0.235208	Lung	0.921356	CAV1	intron_7_116165146_116166579	ENSG00000105974.13	-1.18705
intron_7_1478885_1479430	0.236526	Lung	0.921356	INTS1	intron_7_1518521_1519066	ENSG00000164880.16	-1.18371
intron_7_16779116_16783417	0.237278	Lung	0.921356	TSPAN13	intron_7_16818741_16823042	ENSG00000106537.8	1.18182
intron_7_79458730_79458847	0.236483	Lung	0.921356	MAGI2-AS3	intron_7_79088046_79088163	ENSG00000234456.10	1.18382
intron_7_99662882_99663968	0.236574	Lung	0.921356	CYP3A5	intron_7_99260505_99261591	ENSG00000106258.15	1.18359
intron_8_123435542_123436453	0.23573	Lung	0.921356	NTAQ1	intron_8_124447782_124448693	ENSG00000156795.8	1.18573
intron_8_128070272_128096518	0.236677	Lung	0.921356	PVT1	intron_8_129082518_129108764	ENSG00000249859.14	1.18333
intron_8_128070361_128096518	0.236677	Lung	0.921356	PVT1	intron_8_129082607_129108764	ENSG00000249859.14	1.18333
intron_8_1771597_1780250	0.234894	Lung	0.921356	CLN8	intron_8_1719763_1728416	ENSG00000182372.10	1.18785
intron_8_6747828_6755051	0.235208	Lung	0.921356	AGPAT5	intron_8_6605349_6612572	ENSG00000155189.12	-1.18705
intron_9_121737715_121757013	0.234869	Lung	0.921356	DAB2IP	intron_9_124499994_124519292	ENSG00000136848.19	1.18791
intron_9_37084292_37086668	0.23752	Lung	0.921356	EBLN3P	intron_9_37084289_37086665	ENSG00000281649.3	-1.18121
intron_9_540667_549190	0.236696	Lung	0.921356	KANK1	intron_9_540667_549190	ENSG00000107104.21	-1.18328
intron_2_201626147_201627321	0.249038	Breast_Mammary_Tissue	0.921358	TMEM237	intron_2_202490870_202492044	ENSG00000155755.20	-1.15269
intron_22_37024810_37029216	0.202389	Artery_Aorta	0.921365	MPST	intron_22_37420851_37425257	ENSG00000128309.17	1.27478
intron_10_18655175_18659232	0.249093	Breast_Mammary_Tissue	0.921365	NSUN6	intron_10_18944104_18948161	ENSG00000241058.4	1.15256
intron_3_42659828_42661485	0.249078	Breast_Mammary_Tissue	0.921365	ZBTB47	intron_3_42701320_42702977	ENSG00000114853.15	1.15259
intron_10_27136385_27145428	0.226919	Esophagus_Gastroesophageal_Junction	0.921368	YME1L1	intron_10_27425314_27434357	ENSG00000136758.20	1.20833
intron_12_32399959_32564137	0.226919	Esophagus_Gastroesophageal_Junction	0.921368	FGD4	intron_12_32552893_32717071	ENSG00000139132.16	1.20833
intron_12_55974139_55986869	0.226862	Esophagus_Gastroesophageal_Junction	0.921368	RAB5B	intron_12_56367923_56380653	ENSG00000111540.16	1.20848
intron_16_635340_635612	0.226619	Esophagus_Gastroesophageal_Junction	0.921368	METTL26	intron_16_685340_685612	ENSG00000130731.16	1.20912
intron_16_635774_636094	0.226619	Esophagus_Gastroesophageal_Junction	0.921368	METTL26	intron_16_685774_686094	ENSG00000130731.16	1.20912
intron_1_207767823_207783292	0.226715	Esophagus_Gastroesophageal_Junction	0.921368	CD46	intron_1_207941168_207956637	ENSG00000117335.21	1.20887
intron_1_86903448_86914315	0.226795	Esophagus_Gastroesophageal_Junction	0.921368	SELENOF	intron_1_87369131_87379998	ENSG00000183291.18	-1.20866
intron_3_128481944_128483860	0.226604	Esophagus_Gastroesophageal_Junction	0.921368	GATA2	intron_3_128200787_128202703	ENSG00000179348.13	1.20915
intron_3_52397877_52398032	0.226637	Esophagus_Gastroesophageal_Junction	0.921368	DNAH1	intron_3_52431893_52432048	ENSG00000114841.18	1.20907
intron_3_52398162_52398850	0.226696	Esophagus_Gastroesophageal_Junction	0.921368	DNAH1	intron_3_52432178_52432866	ENSG00000114841.18	1.20891
intron_7_102467479_102467665	0.22678	Esophagus_Gastroesophageal_Junction	0.921368	LRWD1	intron_7_102107926_102108112	ENSG00000161036.13	1.2087
intron_7_102467479_102467719	0.22678	Esophagus_Gastroesophageal_Junction	0.921368	LRWD1	intron_7_102107926_102108166	ENSG00000161036.13	-1.2087
intron_8_61619019_61633683	0.226943	Esophagus_Gastroesophageal_Junction	0.921368	ASPH	intron_8_62531578_62546242	ENSG00000198363.18	-1.20827
intron_9_121768633_121770546	0.226568	Esophagus_Gastroesophageal_Junction	0.921368	DAB2IP	intron_9_124530912_124532825	ENSG00000136848.19	-1.20925
intron_14_103669598_103670182	0.180201	Thyroid	0.921383	ENSG00000256500	intron_14_104135935_104136519	ENSG00000256500.6	1.34014
intron_14_103669598_103670182	0.180201	Thyroid	0.921383	KLC1	intron_14_104135935_104136519	ENSG00000126214.22	1.34014
intron_8_143039569_143043178	0.180219	Thyroid	0.921383	LINC02904	intron_8_144120986_144124595	ENSG00000177335.13	1.34008
intron_17_78972704_78974688	0.202979	Testis	0.921385	LGALS3BP	intron_17_76968786_76970770	ENSG00000108679.13	1.27311
intron_6_13306527_13307596	0.292538	Liver	0.921397	TBC1D7	intron_6_13306759_13307828	ENSG00000145979.18	-1.05257
intron_11_130137291_130140398	0.23787	Esophagus_Muscularis	0.921397	APLP2	intron_11_130007186_130010293	ENSG00000084234.18	1.18033
intron_12_49653874_49654192	0.238	Esophagus_Muscularis	0.921397	FMNL3	intron_12_50047657_50047975	ENSG00000161791.14	-1.18
intron_22_38656750_38665546	0.237915	Esophagus_Muscularis	0.921397	CBY1	intron_22_39052755_39061551	ENSG00000100211.12	1.18021
intron_6_84126512_84146687	0.237945	Esophagus_Muscularis	0.921397	CEP162	intron_6_84836231_84856406	ENSG00000135315.12	-1.18014
intron_8_11770335_11771446	0.237988	Esophagus_Muscularis	0.921397	NEIL2	intron_8_11627844_11628955	ENSG00000154328.16	1.18003
intron_13_24475596_24477701	0.181675	Small_Intestine_Terminal_Ileum	0.921404	PARP4	intron_13_25049734_25051839	ENSG00000102699.6	-1.33562
intron_17_57869193_57871286	0.181675	Small_Intestine_Terminal_Ileum	0.921404	CUEDC1	intron_17_55946554_55948647	ENSG00000180891.13	1.33562
intron_1_88805671_88805891	0.181643	Small_Intestine_Terminal_Ileum	0.921404	PKN2	intron_1_89271354_89271574	ENSG00000065243.20	1.33571
intron_1_88806017_88807313	0.181643	Small_Intestine_Terminal_Ileum	0.921404	PKN2	intron_1_89271700_89272996	ENSG00000065243.20	-1.33571
intron_4_39556570_39572415	0.181682	Small_Intestine_Terminal_Ileum	0.921404	SMIM14	intron_4_39558190_39574035	ENSG00000163683.12	-1.33559
intron_6_149738778_149742390	0.181643	Small_Intestine_Terminal_Ileum	0.921404	NUP43	intron_6_150059914_150063526	ENSG00000120253.14	-1.33571
intron_10_60871651_60872185	0.215587	Nerve_Tibial	0.921406	RHOBTB1	intron_10_62631409_62631943	ENSG00000072422.17	1.23835
intron_9_7049200_7076434	0.215564	Nerve_Tibial	0.921406	KDM4C	intron_9_7049200_7076434	ENSG00000107077.19	-1.23841
intron_2_37241637_37242635	0.238063	Esophagus_Muscularis	0.921417	NDUFAF7	intron_2_37468780_37469778	ENSG00000003509.16	1.17984
intron_2_37241637_37243863	0.238063	Esophagus_Muscularis	0.921417	NDUFAF7	intron_2_37468780_37471006	ENSG00000003509.16	1.17984
intron_19_12669233_12669354	0.171985	Brain_Hypothalamus	0.921418	ENSG00000269590	intron_19_12780047_12780168	ENSG00000269590.1	-1.36585
intron_19_12669233_12669354	0.171985	Brain_Hypothalamus	0.921418	ENSG00000285589	intron_19_12780047_12780168	ENSG00000285589.1	-1.36585
intron_19_12669233_12669354	0.171985	Brain_Hypothalamus	0.921418	WDR83OS	intron_19_12780047_12780168	ENSG00000105583.11	-1.36585
intron_19_13913302_13913404	0.181197	Artery_Coronary	0.921423	CC2D1A	intron_19_14024115_14024217	ENSG00000132024.18	1.33708
intron_10_13108289_13109112	0.186142	Skin_Sun_Exposed_Lower_leg	0.921427	OPTN	intron_10_13150289_13151112	ENSG00000123240.17	1.32208
intron_14_85561289_85562699	0.18613	Skin_Sun_Exposed_Lower_leg	0.921427	FLRT2	intron_14_86027633_86029043	ENSG00000185070.12	1.32212
intron_17_27617428_27623314	0.18578	Skin_Sun_Exposed_Lower_leg	0.921427	KSR1	intron_17_25944454_25950340	ENSG00000141068.15	1.32317
intron_17_42569606_42569982	0.185907	Skin_Sun_Exposed_Lower_leg	0.921427	MLX	intron_17_40721624_40722000	ENSG00000108788.12	1.32278
intron_17_75574668_75574874	0.185826	Skin_Sun_Exposed_Lower_leg	0.921427	LLGL2	intron_17_73570749_73570955	ENSG00000073350.14	1.32303
intron_22_21568377_21592861	0.186119	Skin_Sun_Exposed_Lower_leg	0.921427	UBE2L3	intron_22_21922666_21947150	ENSG00000185651.16	-1.32215
intron_3_133979618_134029707	0.185975	Skin_Sun_Exposed_Lower_leg	0.921427	SLCO2A1	intron_3_133698462_133748551	ENSG00000174640.15	-1.32258
intron_4_183280897_183282708	0.186127	Skin_Sun_Exposed_Lower_leg	0.921427	WWC2	intron_4_184202050_184203861	ENSG00000151718.16	1.32212
intron_5_149307613_149309956	0.186074	Skin_Sun_Exposed_Lower_leg	0.921427	AFAP1L1	intron_5_148687176_148689519	ENSG00000157510.14	1.32228
intron_7_64815653_64830940	0.186157	Skin_Sun_Exposed_Lower_leg	0.921427	ZNF138	intron_7_64276031_64291318	ENSG00000197008.10	1.32203
intron_7_64815653_64831451	0.186157	Skin_Sun_Exposed_Lower_leg	0.921427	ZNF138	intron_7_64276031_64291829	ENSG00000197008.10	1.32203
intron_9_33026616_33026813	0.186057	Skin_Sun_Exposed_Lower_leg	0.921427	DNAJA1	intron_9_33026614_33026811	ENSG00000086061.16	-1.32234
intron_9_93110721_93111879	0.186157	Skin_Sun_Exposed_Lower_leg	0.921427	CARD19	intron_9_95873003_95874161	ENSG00000165233.18	-1.32203
intron_11_104000255_104163804	0.231018	Uterus	0.921429	PDGFD	intron_11_103870983_104034532	ENSG00000170962.13	1.19774
intron_17_17228161_17228623	0.231235	Uterus	0.921429	FLCN	intron_17_17131475_17131937	ENSG00000154803.13	-1.19718
intron_17_17228161_17231794	0.231235	Uterus	0.921429	ENSG00000264187	intron_17_17131475_17135108	ENSG00000264187.1	-1.19718
intron_17_17228161_17231794	0.231235	Uterus	0.921429	FLCN	intron_17_17131475_17135108	ENSG00000154803.13	-1.19718
intron_17_35872464_35878528	0.231235	Uterus	0.921429	CCL5	intron_17_34199468_34205532	ENSG00000271503.6	-1.19718
intron_17_44320436_44320622	0.231499	Uterus	0.921429	SLC25A39	intron_17_42397804_42397990	ENSG00000013306.16	1.19651
intron_17_8289588_8289813	0.231587	Uterus	0.921429	RANGRF	intron_17_8192906_8193131	ENSG00000108961.14	1.19628
intron_1_11747545_11748415	0.231572	Uterus	0.921429	AGTRAP	intron_1_11807602_11808472	ENSG00000177674.16	1.19632
intron_21_38392444_38400574	0.231381	Uterus	0.921429	ERG	intron_21_39764366_39772496	ENSG00000157554.20	-1.19681
intron_22_27922178_27924347	0.231186	Uterus	0.921429	TTC28-AS1	intron_22_28318166_28320335	ENSG00000235954.9	1.19731
intron_22_31283288_31289315	0.231275	Uterus	0.921429	PIK3IP1	intron_22_31679274_31685301	ENSG00000100100.13	1.19708
intron_6_29725563_29726011	0.231529	Uterus	0.921429	HLA-F	intron_6_29693340_29693788	ENSG00000204642.14	-1.19643
intron_6_41937394_41940370	0.231113	Uterus	0.921429	CCND3	intron_6_41905132_41908108	ENSG00000112576.13	-1.1975
intron_6_41937394_42048501	0.231113	Uterus	0.921429	CCND3	intron_6_41905132_42016239	ENSG00000112576.13	-1.1975
intron_7_81967663_81968887	0.231562	Uterus	0.921429	CACNA2D1	intron_7_81596979_81598203	ENSG00000153956.17	1.19634
intron_8_22100972_22101440	0.231141	Uterus	0.921429	FHIP2B	intron_8_21958483_21958951	ENSG00000158863.22	-1.19742
intron_8_61643433_61643945	0.231349	Uterus	0.921429	ASPH	intron_8_62555992_62556504	ENSG00000198363.18	-1.19689
intron_8_61643433_61644600	0.231349	Uterus	0.921429	ASPH	intron_8_62555992_62557159	ENSG00000198363.18	1.19689
intron_8_61644001_61644600	0.231349	Uterus	0.921429	ASPH	intron_8_62556560_62557159	ENSG00000198363.18	-1.19689
intron_12_52900683_52901159	0.262216	smultixcan	0.921429	KRT8	intron_12_53294467_53294943	ENSG00000170421.13	-1.12117
intron_12_56300187_56314529	0.262204	smultixcan	0.921429	CNPY2-AS1	intron_12_56693971_56708313	ENSG00000257303.4	-1.09804
intron_1_89421220_89424258	0.262198	smultixcan	0.921429	GBP1P1	intron_1_89886779_89889817	ENSG00000290525.1	1.12121
intron_7_50537979_50543885	0.262216	smultixcan	0.921429	DDC	intron_7_50605677_50611583	ENSG00000132437.18	-1.12117
intron_8_10768460_10770516	0.262198	smultixcan	0.921429	ENSG00000248896	intron_8_10625970_10628026	ENSG00000248896.3	1.12121
intron_1_37943669_37943796	0.171655	Brain_Amygdala	0.921442	INPP5B	intron_1_38409341_38409468	ENSG00000204084.13	1.36691
intron_16_1310253_1314020	0.243733	Ovary	0.921444	UBE2I	intron_16_1360254_1364021	ENSG00000103275.21	-1.16571
intron_19_38304283_38304375	0.243774	Ovary	0.921444	C19orf33	intron_19_38794923_38795015	ENSG00000167644.12	1.16561
intron_19_45617697_45619060	0.243662	Ovary	0.921444	EML2	intron_19_46120955_46122318	ENSG00000125746.18	1.16588
intron_19_49666799_49667019	0.243807	Ovary	0.921444	BCL2L12	intron_19_50170056_50170276	ENSG00000126453.11	-1.16553
intron_19_5587399_5587701	0.243556	Ovary	0.921444	SAFB2	intron_19_5587410_5587712	ENSG00000130254.12	-1.16614
intron_1_6212733_6213066	0.243856	Ovary	0.921444	RNF207	intron_1_6272793_6273126	ENSG00000158286.13	-1.1654
intron_1_852766_853391	0.24352	Ovary	0.921444	LINC01128	intron_1_788146_788771	ENSG00000228794.12	-1.16623
intron_20_44622930_44624202	0.243779	Ovary	0.921444	ADA	intron_20_43251571_43252843	ENSG00000196839.14	-1.16559
intron_2_9412405_9423373	0.24381	Ovary	0.921444	ITGB1BP1	intron_2_9552534_9563502	ENSG00000119185.13	1.16552
intron_3_108163729_108165431	0.243583	Ovary	0.921444	IFT57	intron_3_107882576_107884278	ENSG00000114446.5	-1.16608
intron_5_126488892_126492915	0.243734	Ovary	0.921444	GRAMD2B	intron_5_125824584_125828607	ENSG00000155324.10	-1.1657
intron_7_150370884_150371231	0.24383	Ovary	0.921444	REPIN1	intron_7_150067973_150068320	ENSG00000214022.12	-1.16547
intron_7_2404206_2432563	0.243647	Ovary	0.921444	CHST12	intron_7_2443841_2472198	ENSG00000136213.10	1.16592
intron_8_19844238_19845704	0.243862	Ovary	0.921444	INTS10	intron_8_19701749_19703215	ENSG00000104613.12	-1.16539
intron_9_89363950_89376833	0.243684	Ovary	0.921444	SEMA4D	intron_9_91978865_91991748	ENSG00000187764.12	1.16583
intron_3_48257961_48260813	0.20301	Testis	0.921448	ZNF589	intron_3_48299451_48302303	ENSG00000164048.14	-1.27302
intron_10_27509930_27526828	0.262254	smultixcan	0.921452	RAB18	intron_10_27798859_27815757	ENSG00000099246.18	-1.04657
intron_11_117822480_117822679	0.26226	smultixcan	0.921452	FXYD2	intron_11_117693195_117693394	ENSG00000137731.14	1.58339
intron_11_117822480_117822679	0.26226	smultixcan	0.921452	FXYD6-FXYD2	intron_11_117693195_117693394	ENSG00000255245.4	1.58339
intron_16_85107947_85108031	0.262265	smultixcan	0.921452	CIBAR2	intron_16_85141553_85141637	ENSG00000153789.13	1.12105
intron_16_85108099_85110226	0.262265	smultixcan	0.921452	CIBAR2	intron_16_85141705_85143832	ENSG00000153789.13	1.12105
intron_7_522703_523195	0.262269	smultixcan	0.921452	PDGFA-DT	intron_7_562340_562832	ENSG00000223855.4	-0.0721887
intron_2_127492088_127493281	0.29265	Liver	0.92146	IWS1	intron_2_128249664_128250857	ENSG00000163166.15	-1.05233
intron_9_131529270_131529488	0.292692	Liver	0.92146	UCK1	intron_9_134404657_134404875	ENSG00000130717.13	1.05223
intron_10_37953758_37957020	0.18795	Pituitary	0.921461	ZNF25	intron_10_38242686_38245948	ENSG00000175395.16	-1.31667
intron_11_10482225_10484820	0.187639	Pituitary	0.921461	AMPD3	intron_11_10503772_10506367	ENSG00000133805.16	-1.3176
intron_12_8033833_8039819	0.187911	Pituitary	0.921461	FOXJ2	intron_12_8186429_8192415	ENSG00000065970.9	1.31678
intron_16_57055094_57055433	0.188094	Pituitary	0.921461	NLRC5	intron_16_57089006_57089345	ENSG00000140853.17	-1.31624
intron_16_57055094_57055436	0.188094	Pituitary	0.921461	NLRC5	intron_16_57089006_57089348	ENSG00000140853.17	-1.31624
intron_17_81036961_81053668	0.187851	Pituitary	0.921461	BAIAP2	intron_17_79010761_79027468	ENSG00000175866.16	-1.31696
intron_19_5595497_5598793	0.187692	Pituitary	0.921461	SAFB2	intron_19_5595508_5598804	ENSG00000130254.12	-1.31744
intron_19_57418038_57419635	0.187895	Pituitary	0.921461	ENSG00000269533	intron_19_57929406_57931003	ENSG00000269533.5	-1.31683
intron_19_57418038_57419635	0.187895	Pituitary	0.921461	ZNF17	intron_19_57929406_57931003	ENSG00000186272.13	-1.31683
intron_19_58583172_58586155	0.187991	Pituitary	0.921461	ENSG00000286104	intron_19_59094539_59097522	ENSG00000286104.1	1.31655
intron_1_29112448_29115699	0.187991	Pituitary	0.921461	EPB41	intron_1_29438960_29442211	ENSG00000159023.23	-1.31655
intron_1_45688275_45690974	0.187795	Pituitary	0.921461	TMEM69	intron_1_46153947_46156646	ENSG00000159596.7	-1.31713
intron_20_2839933_2840211	0.188257	Pituitary	0.921461	PCED1A	intron_20_2820579_2820857	ENSG00000132635.17	-1.31575
intron_20_2839933_2840866	0.188257	Pituitary	0.921461	PCED1A	intron_20_2820579_2821512	ENSG00000132635.17	1.31575
intron_21_33439297_33447018	0.188115	Pituitary	0.921461	TMEM50B	intron_21_34811604_34819325	ENSG00000142188.17	-1.31618
intron_22_50221874_50222028	0.188157	Pituitary	0.921461	TUBGCP6	intron_22_50660303_50660457	ENSG00000128159.12	1.31605
intron_2_207734047_207737411	0.188115	Pituitary	0.921461	CCNYL1	intron_2_208598771_208602135	ENSG00000163249.13	1.31618
intron_2_227078077_227080443	0.187872	Pituitary	0.921461	COL4A4	intron_2_227942793_227945159	ENSG00000081052.14	1.3169
intron_5_180247510_180247663	0.188245	Pituitary	0.921461	MAPK9	intron_5_179674510_179674663	ENSG00000050748.18	1.31579
intron_5_180247510_180248973	0.188245	Pituitary	0.921461	MAPK9	intron_5_179674510_179675973	ENSG00000050748.18	-1.31579
intron_6_43051763_43052113	0.188246	Pituitary	0.921461	CUL7	intron_6_43019501_43019851	ENSG00000044090.13	1.31579
intron_6_43051763_43052113	0.188246	Pituitary	0.921461	ENSG00000288564	intron_6_43019501_43019851	ENSG00000288564.1	1.31579
intron_6_43051763_43052209	0.188246	Pituitary	0.921461	CUL7	intron_6_43019501_43019947	ENSG00000044090.13	-1.31579
intron_7_90216603_90225050	0.187814	Pituitary	0.921461	STEAP2	intron_7_89845917_89854364	ENSG00000157214.14	1.31707
intron_8_116866761_116874611	0.187987	Pituitary	0.921461	RAD21	intron_8_117879000_117886850	ENSG00000164754.16	-1.31656
intron_9_83708453_83712498	0.188045	Pituitary	0.921461	UBQLN1-AS1	intron_9_86323368_86327413	ENSG00000254473.2	1.31638
intron_10_110226283_110228189	0.255904	Brain_Putamen_basal_ganglia	0.921464	MXI1	intron_10_111986041_111987947	ENSG00000119950.21	-1.13613
intron_11_113414461_113415421	0.256912	Brain_Putamen_basal_ganglia	0.921464	DRD2	intron_11_113285183_113286143	ENSG00000149295.14	-1.13372
intron_11_36633438_36648016	0.257176	Brain_Putamen_basal_ganglia	0.921464	IFTAP	intron_11_36654988_36669566	ENSG00000166352.18	1.13309
intron_11_46936851_46987208	0.255394	Brain_Putamen_basal_ganglia	0.921464	CSTPP1	intron_11_46958402_47008759	ENSG00000149179.14	1.13735
intron_11_6608211_6608394	0.257445	Brain_Putamen_basal_ganglia	0.921464	ILK	intron_11_6629441_6629624	ENSG00000166333.14	-1.13245
intron_11_66257730_66258584	0.259112	Brain_Putamen_basal_ganglia	0.921464	KLC2	intron_11_66025201_66026055	ENSG00000174996.12	-1.12849
intron_11_73364600_73365390	0.258101	Brain_Putamen_basal_ganglia	0.921464	ARHGEF17	intron_11_73075645_73076435	ENSG00000110237.5	1.13089
intron_11_7672891_7674112	0.258424	Brain_Putamen_basal_ganglia	0.921464	CYB5R2	intron_11_7694122_7695343	ENSG00000166394.15	1.13012
intron_11_7672891_7674226	0.258424	Brain_Putamen_basal_ganglia	0.921464	CYB5R2	intron_11_7694122_7695457	ENSG00000166394.15	-1.13012
intron_12_50182037_50192452	0.256479	Brain_Putamen_basal_ganglia	0.921464	LIMA1	intron_12_50575820_50586235	ENSG00000050405.14	1.13475
intron_12_53227687_53231169	0.256319	Brain_Putamen_basal_ganglia	0.921464	RARG	intron_12_53621471_53624953	ENSG00000172819.17	1.13514
intron_14_20314649_20315485	0.256836	Brain_Putamen_basal_ganglia	0.921464	CCNB1IP1	intron_14_20782808_20783644	ENSG00000100814.18	-1.1339
intron_14_52878689_52881036	0.256397	Brain_Putamen_basal_ganglia	0.921464	FERMT2	intron_14_53345407_53347754	ENSG00000073712.15	-1.13495
intron_15_25261549_25266431	0.259103	Brain_Putamen_basal_ganglia	0.921464	SNHG14	intron_15_25506696_25511578	ENSG00000224078.15	1.12851
intron_16_15044407_15047442	0.258419	Brain_Putamen_basal_ganglia	0.921464	NTAN1	intron_16_15138264_15141299	ENSG00000157045.9	1.13014
intron_16_28607077_28620063	0.255655	Brain_Putamen_basal_ganglia	0.921464	ENSG00000289755	intron_16_28618398_28631384	ENSG00000289755.1	-1.13672
intron_16_28824542_28825366	0.258293	Brain_Putamen_basal_ganglia	0.921464	ATXN2L	intron_16_28835863_28836687	ENSG00000168488.19	-1.13043
intron_16_28869383_28871780	0.258293	Brain_Putamen_basal_ganglia	0.921464	SH2B1	intron_16_28880704_28883101	ENSG00000178188.16	1.13043
intron_16_4466402_4469227	0.254933	Brain_Putamen_basal_ganglia	0.921464	NMRAL1	intron_16_4516403_4519228	ENSG00000153406.14	-1.13845
intron_16_58168693_58174451	0.25726	Brain_Putamen_basal_ganglia	0.921464	CSNK2A2	intron_16_58202597_58208355	ENSG00000070770.10	-1.13289
intron_16_732373_733298	0.256699	Brain_Putamen_basal_ganglia	0.921464	CIAO3	intron_16_782373_783298	ENSG00000103245.14	-1.13423
intron_16_77725584_77735828	0.256536	Brain_Putamen_basal_ganglia	0.921464	NUDT7	intron_16_77759481_77769725	ENSG00000140876.11	1.13462
intron_16_80976179_80978242	0.257812	Brain_Putamen_basal_ganglia	0.921464	CMC2	intron_16_81010076_81012139	ENSG00000103121.9	-1.13158
intron_16_80976179_80980770	0.257812	Brain_Putamen_basal_ganglia	0.921464	CMC2	intron_16_81014127_81014274	ENSG00000103121.9	-1.13158
intron_16_80976179_80981806	0.25916	Brain_Putamen_basal_ganglia	0.921464	CMC2	intron_16_81014127_81014274	ENSG00000103121.9	-1.12838
intron_16_86548577_86552179	0.258478	Brain_Putamen_basal_ganglia	0.921464	MTHFSD	intron_16_86582183_86585785	ENSG00000103248.19	1.13
intron_16_86552146_86554645	0.258792	Brain_Putamen_basal_ganglia	0.921464	MTHFSD	intron_16_86585752_86588251	ENSG00000103248.19	-1.12925
intron_16_86552292_86554645	0.258792	Brain_Putamen_basal_ganglia	0.921464	MTHFSD	intron_16_86585898_86588251	ENSG00000103248.19	1.12925
intron_17_1844686_1853101	0.256866	Brain_Putamen_basal_ganglia	0.921464	RPA1	intron_17_1747980_1756395	ENSG00000132383.12	1.13383
intron_17_3681978_3688012	0.255989	Brain_Putamen_basal_ganglia	0.921464	P2RX5-TAX1BP3	intron_17_3585272_3591306	ENSG00000257950.3	1.13592
intron_17_3681978_3688012	0.255989	Brain_Putamen_basal_ganglia	0.921464	P2RX5	intron_17_3585272_3591306	ENSG00000083454.23	1.13592
intron_17_63435791_63436054	0.256745	Brain_Putamen_basal_ganglia	0.921464	CYB561	intron_17_61513152_61513415	ENSG00000008283.16	-1.13412
intron_17_68450897_68452910	0.258843	Brain_Putamen_basal_ganglia	0.921464	WIPI1	intron_17_66447038_66449051	ENSG00000070540.13	-1.12913
intron_17_75891347_75891813	0.259424	Brain_Putamen_basal_ganglia	0.921464	TRIM65	intron_17_73887428_73887894	ENSG00000141569.12	1.12775
intron_17_75891347_75892011	0.259424	Brain_Putamen_basal_ganglia	0.921464	TRIM65	intron_17_73887428_73888092	ENSG00000141569.12	-1.12775
intron_17_75891878_75892011	0.259424	Brain_Putamen_basal_ganglia	0.921464	TRIM65	intron_17_73887959_73888092	ENSG00000141569.12	1.12775
intron_17_75892185_75892267	0.259424	Brain_Putamen_basal_ganglia	0.921464	TRIM65	intron_17_73888266_73888348	ENSG00000141569.12	-1.12775
intron_17_80422245_80423520	0.256388	Brain_Putamen_basal_ganglia	0.921464	ENDOV	intron_17_78396045_78397320	ENSG00000173818.17	-1.13497
intron_17_82062973_82064126	0.256005	Brain_Putamen_basal_ganglia	0.921464	DUS1L	intron_17_80020849_80022002	ENSG00000169718.18	-1.13588
intron_17_82179189_82183774	0.254834	Brain_Putamen_basal_ganglia	0.921464	CCDC57	intron_17_80137065_80141650	ENSG00000176155.21	-1.13869
intron_18_11885816_11886499	0.259079	Brain_Putamen_basal_ganglia	0.921464	MPPE1	intron_18_11885815_11886498	ENSG00000154889.17	-1.12857
intron_18_35290391_35291010	0.255588	Brain_Putamen_basal_ganglia	0.921464	ZNF271P	intron_18_32870355_32870974	ENSG00000257267.5	1.13688
intron_18_36625749_36658075	0.259442	Brain_Putamen_basal_ganglia	0.921464	FHOD3	intron_18_34205712_34238038	ENSG00000134775.16	-1.12771
intron_19_12658344_12658428	0.257052	Brain_Putamen_basal_ganglia	0.921464	MAN2B1	intron_19_12769158_12769242	ENSG00000104774.13	1.13339
intron_19_12658344_12661260	0.257052	Brain_Putamen_basal_ganglia	0.921464	MAN2B1	intron_19_12769158_12772074	ENSG00000104774.13	-1.13339
intron_19_12658510_12661260	0.257052	Brain_Putamen_basal_ganglia	0.921464	MAN2B1	intron_19_12769324_12772074	ENSG00000104774.13	-1.13339
intron_19_12765724_12765829	0.256032	Brain_Putamen_basal_ganglia	0.921464	HOOK2	intron_19_12876538_12876643	ENSG00000095066.12	-1.13582
intron_19_12765724_12765927	0.256032	Brain_Putamen_basal_ganglia	0.921464	HOOK2	intron_19_12876538_12876741	ENSG00000095066.12	1.13582
intron_19_3759600_3759689	0.257823	Brain_Putamen_basal_ganglia	0.921464	APBA3	intron_19_3759598_3759687	ENSG00000011132.12	1.13155
intron_19_38306990_38307428	0.255562	Brain_Putamen_basal_ganglia	0.921464	YIF1B	intron_19_38797630_38798068	ENSG00000167645.17	1.13694
intron_1_154542066_154543963	0.259524	Brain_Putamen_basal_ganglia	0.921464	TDRD10	intron_1_154514542_154516439	ENSG00000163239.12	-1.12752
intron_1_156135312_156135861	0.256887	Brain_Putamen_basal_ganglia	0.921464	LMNA	intron_1_156105103_156105652	ENSG00000160789.24	1.13378
intron_1_156135312_156135901	0.256887	Brain_Putamen_basal_ganglia	0.921464	LMNA	intron_1_156105103_156105692	ENSG00000160789.24	-1.13378
intron_1_160125253_160127552	0.257812	Brain_Putamen_basal_ganglia	0.921464	ATP1A2	intron_1_160095043_160097342	ENSG00000018625.15	1.13158
intron_1_202333093_202333237	0.255721	Brain_Putamen_basal_ganglia	0.921464	UBE2T	intron_1_202302221_202302365	ENSG00000077152.12	1.13656
intron_1_202333093_202333450	0.255721	Brain_Putamen_basal_ganglia	0.921464	UBE2T	intron_1_202302221_202302578	ENSG00000077152.12	1.13656
intron_1_202333335_202333450	0.255721	Brain_Putamen_basal_ganglia	0.921464	UBE2T	intron_1_202302463_202302578	ENSG00000077152.12	-1.13656
intron_1_204250614_204251531	0.258968	Brain_Putamen_basal_ganglia	0.921464	PLEKHA6	intron_1_204219742_204220659	ENSG00000143850.16	-1.12883
intron_1_21089213_21111323	0.258688	Brain_Putamen_basal_ganglia	0.921464	EIF4G3	intron_1_21415706_21437816	ENSG00000075151.24	-1.1295
intron_1_26795234_26797563	0.256058	Brain_Putamen_basal_ganglia	0.921464	PIGV	intron_1_27121725_27124054	ENSG00000060642.12	-1.13576
intron_1_45385960_45421725	0.258968	Brain_Putamen_basal_ganglia	0.921464	ENSG00000288208	intron_1_45851632_45887397	ENSG00000288208.1	1.12883
intron_1_45385960_45421725	0.258968	Brain_Putamen_basal_ganglia	0.921464	TESK2	intron_1_45851632_45887397	ENSG00000070759.17	1.12883
intron_1_58506209_58527261	0.256584	Brain_Putamen_basal_ganglia	0.921464	DAB1	intron_1_58971881_58992933	ENSG00000173406.16	1.1345
intron_1_58506209_58527261	0.256584	Brain_Putamen_basal_ganglia	0.921464	OMA1	intron_1_58971881_58992933	ENSG00000162600.12	1.1345
intron_1_6186816_6192930	0.259175	Brain_Putamen_basal_ganglia	0.921464	RPL22	intron_1_6246876_6252990	ENSG00000116251.11	-1.12834
intron_1_78628393_78628951	0.255801	Brain_Putamen_basal_ganglia	0.921464	IFI44L	intron_1_79094078_79094636	ENSG00000137959.17	1.13637
intron_20_37519350_37521319	0.255989	Brain_Putamen_basal_ganglia	0.921464	BLCAP	intron_20_36147752_36149721	ENSG00000166619.15	-1.13592
intron_20_37519350_37527793	0.255989	Brain_Putamen_basal_ganglia	0.921464	BLCAP	intron_20_36147752_36156195	ENSG00000166619.15	1.13592
intron_20_50595504_50596140	0.256595	Brain_Putamen_basal_ganglia	0.921464	RIPOR3	intron_20_49212041_49212677	ENSG00000042062.13	-1.13448
intron_22_23695517_23705429	0.257982	Brain_Putamen_basal_ganglia	0.921464	GUSBP11	intron_22_24037704_24047616	ENSG00000228315.12	-1.13117
intron_22_29267577_29267748	0.258395	Brain_Putamen_basal_ganglia	0.921464	RHBDD3	intron_22_29663566_29663737	ENSG00000100263.14	1.13019
intron_2_131733952_131750633	0.255112	Brain_Putamen_basal_ganglia	0.921464	C2orf27A	intron_2_132491525_132508206	ENSG00000287151.1	1.13802
intron_2_131733952_131750633	0.255112	Brain_Putamen_basal_ganglia	0.921464	ENSG00000290616	intron_2_132491525_132508206	ENSG00000290616.1	1.13802
intron_2_208172075_208180745	0.255544	Brain_Putamen_basal_ganglia	0.921464	C2orf80	intron_2_209036799_209045469	ENSG00000188674.11	-1.13699
intron_2_237758821_237760064	0.25475	Brain_Putamen_basal_ganglia	0.921464	LRRFIP1	intron_2_238667464_238668707	ENSG00000124831.20	-1.13889
intron_2_237760205_237769943	0.257783	Brain_Putamen_basal_ganglia	0.921464	LRRFIP1	intron_2_238668848_238678586	ENSG00000124831.20	1.13165
intron_2_238093944_238094420	0.258989	Brain_Putamen_basal_ganglia	0.921464	SCLY	intron_2_239002585_239003061	ENSG00000132330.18	1.12879
intron_2_238093944_238094420	0.258989	Brain_Putamen_basal_ganglia	0.921464	UBE2F-SCLY	intron_2_239002585_239003061	ENSG00000258984.5	1.12879
intron_2_42351359_42353212	0.25832	Brain_Putamen_basal_ganglia	0.921464	COX7A2L	intron_2_42578499_42580352	ENSG00000115944.15	-1.13037
intron_2_86612274_86620330	0.255672	Brain_Putamen_basal_ganglia	0.921464	RNF103	intron_2_86839397_86847453	ENSG00000239305.7	-1.13668
intron_2_97091988_97094701	0.257576	Brain_Putamen_basal_ganglia	0.921464	FAHD2B	intron_2_97757725_97760438	ENSG00000144199.12	-1.13214
intron_3_12484880_12489784	0.257856	Brain_Putamen_basal_ganglia	0.921464	TSEN2	intron_3_12526379_12531283	ENSG00000154743.19	1.13147
intron_3_158571347_158592434	0.257892	Brain_Putamen_basal_ganglia	0.921464	MLF1	intron_3_158289136_158310223	ENSG00000178053.21	1.13139
intron_3_158571391_158588852	0.257892	Brain_Putamen_basal_ganglia	0.921464	MLF1	intron_3_158289180_158306641	ENSG00000178053.21	-1.13139
intron_3_158571391_158596862	0.257892	Brain_Putamen_basal_ganglia	0.921464	MLF1	intron_3_158289180_158314651	ENSG00000178053.21	1.13139
intron_3_38230430_38236839	0.258026	Brain_Putamen_basal_ganglia	0.921464	OXSR1	intron_3_38271921_38278330	ENSG00000172939.9	1.13107
intron_3_58429799_58430128	0.256651	Brain_Putamen_basal_ganglia	0.921464	PDHB	intron_3_58415526_58415855	ENSG00000168291.13	1.13434
intron_4_105700014_105707919	0.258724	Brain_Putamen_basal_ganglia	0.921464	INTS12	intron_4_106621171_106629076	ENSG00000138785.16	-1.12941
intron_4_105700014_105708638	0.258724	Brain_Putamen_basal_ganglia	0.921464	INTS12	intron_4_106621171_106629795	ENSG00000138785.16	-1.12941
intron_4_105703809_105708638	0.258724	Brain_Putamen_basal_ganglia	0.921464	INTS12	intron_4_106624966_106629795	ENSG00000138785.16	1.12941
intron_4_168832171_168877723	0.25677	Brain_Putamen_basal_ganglia	0.921464	PALLD	intron_4_169753322_169798874	ENSG00000129116.20	1.13406
intron_4_170088564_170089624	0.257905	Brain_Putamen_basal_ganglia	0.921464	AADAT	intron_4_171009715_171010775	ENSG00000109576.14	1.13136
intron_4_39115330_39121010	0.255668	Brain_Putamen_basal_ganglia	0.921464	KLHL5	intron_4_39116950_39122630	ENSG00000109790.18	1.13669
intron_4_39115330_39126694	0.255668	Brain_Putamen_basal_ganglia	0.921464	KLHL5	intron_4_39116950_39128314	ENSG00000109790.18	1.13669
intron_4_667941_670046	0.257223	Brain_Putamen_basal_ganglia	0.921464	PDE6B	intron_4_661730_663835	ENSG00000133256.13	1.13298
intron_4_75491637_75491724	0.254834	Brain_Putamen_basal_ganglia	0.921464	RCHY1	intron_4_76416847_76416934	ENSG00000163743.14	-1.13869
intron_4_88043457_88046642	0.256689	Brain_Putamen_basal_ganglia	0.921464	PKD2	intron_4_88964609_88967794	ENSG00000118762.8	1.13425
intron_4_99894000_99894335	0.256261	Brain_Putamen_basal_ganglia	0.921464	LAMTOR3	intron_4_100815157_100815492	ENSG00000109270.13	1.13527
intron_5_14441360_14461019	0.257716	Brain_Putamen_basal_ganglia	0.921464	TRIO	intron_5_14441469_14461128	ENSG00000038382.23	1.13181
intron_5_69218111_69226338	0.258688	Brain_Putamen_basal_ganglia	0.921464	MRPS36	intron_5_68513938_68522165	ENSG00000134056.12	-1.1295
intron_6_111483665_111484744	0.25606	Brain_Putamen_basal_ganglia	0.921464	TRAF3IP2-AS1	intron_6_111804868_111805947	ENSG00000231889.9	-1.13575
intron_6_170348323_170358226	0.25794	Brain_Putamen_basal_ganglia	0.921464	FAM120B	intron_6_170657411_170667314	ENSG00000112584.14	1.13127
intron_6_3006559_3010025	0.255357	Brain_Putamen_basal_ganglia	0.921464	NQO2	intron_6_3006793_3010259	ENSG00000124588.22	-1.13743
intron_7_102376322_102395977	0.257892	Brain_Putamen_basal_ganglia	0.921464	PRKRIP1	intron_7_102016769_102036424	ENSG00000128563.13	1.13139
intron_7_102376322_102397620	0.257892	Brain_Putamen_basal_ganglia	0.921464	PRKRIP1	intron_7_102016769_102038067	ENSG00000128563.13	-1.13139
intron_7_140015860_140017671	0.255604	Brain_Putamen_basal_ganglia	0.921464	TBXAS1	intron_7_139715660_139717471	ENSG00000059377.19	1.13684
intron_7_140017833_140020025	0.257905	Brain_Putamen_basal_ganglia	0.921464	TBXAS1	intron_7_139717633_139719825	ENSG00000059377.19	1.13136
intron_7_45069961_45071750	0.257048	Brain_Putamen_basal_ganglia	0.921464	CCM2	intron_7_45109560_45111349	ENSG00000136280.17	-1.1334
intron_7_66114970_66127704	0.259464	Brain_Putamen_basal_ganglia	0.921464	CRCP	intron_7_65579957_65592691	ENSG00000241258.7	-1.12766
intron_7_77397415_77404559	0.258767	Brain_Putamen_basal_ganglia	0.921464	GSAP	intron_7_77026732_77033876	ENSG00000186088.16	-1.12931
intron_8_22067682_22069419	0.256864	Brain_Putamen_basal_ganglia	0.921464	DMTN	intron_8_21925193_21926930	ENSG00000158856.19	1.13383
intron_8_23246824_23249210	0.254768	Brain_Putamen_basal_ganglia	0.921464	CHMP7	intron_8_23104337_23106723	ENSG00000147457.14	-1.13884
intron_8_65644784_65669873	0.259359	Brain_Putamen_basal_ganglia	0.921464	MTFR1	intron_8_66557019_66582108	ENSG00000066855.16	-1.12791
intron_9_92619565_92634386	0.259533	Brain_Putamen_basal_ganglia	0.921464	IPPK	intron_9_95381847_95396668	ENSG00000127080.10	-1.1275
intron_17_47839643_47840191	0.18849	Pituitary	0.921473	SCRN2	intron_17_45917009_45917557	ENSG00000141295.14	-1.31506
intron_1_43602097_43603416	0.188451	Pituitary	0.921473	PTPRF	intron_1_44067768_44069087	ENSG00000142949.17	-1.31517
intron_22_23640423_23652479	0.188459	Pituitary	0.921473	GUSBP11	intron_22_23982610_23994666	ENSG00000228315.12	-1.31515
intron_2_17738326_17741612	0.188317	Pituitary	0.921473	SMC6	intron_2_17919593_17922879	ENSG00000163029.16	1.31557
intron_3_169773462_169774031	0.188536	Pituitary	0.921473	MYNN	intron_3_169491250_169491819	ENSG00000085274.16	-1.31492
intron_3_169773462_169774265	0.188536	Pituitary	0.921473	MYNN	intron_3_169491250_169492053	ENSG00000085274.16	-1.31492
intron_6_26440648_26443382	0.188437	Pituitary	0.921473	BTN3A3	intron_6_26440876_26443610	ENSG00000111801.16	-1.31522
intron_11_123727595_123728133	0.255544	Adipose_Subcutaneous	0.921475	ZNF202	intron_11_123598303_123598841	ENSG00000166261.11	-1.13699
intron_11_46936851_46987208	0.255394	Adipose_Subcutaneous	0.921475	CSTPP1	intron_11_46958402_47008759	ENSG00000149179.14	1.13735
intron_11_69294576_69295233	0.255149	Adipose_Subcutaneous	0.921475	MYEOV	intron_11_69062043_69062700	ENSG00000172927.9	1.13793
intron_11_69294576_69295327	0.255149	Adipose_Subcutaneous	0.921475	MYEOV	intron_11_69062043_69062794	ENSG00000172927.9	1.13793
intron_12_51056502_51059361	0.254603	Adipose_Subcutaneous	0.921475	LETMD1	intron_12_51450285_51453144	ENSG00000050426.16	1.13924
intron_15_25064855_25070120	0.255465	Adipose_Subcutaneous	0.921475	SNHG14	intron_15_25310002_25315267	ENSG00000224078.15	-1.13718
intron_15_49225349_49235851	0.255254	Adipose_Subcutaneous	0.921475	GALK2	intron_15_49517546_49528048	ENSG00000156958.15	-1.13768
intron_17_46923221_46929520	0.255668	Adipose_Subcutaneous	0.921475	ENSG00000262633	intron_17_45000587_45006886	ENSG00000262633.2	1.13669
intron_17_46923221_46929520	0.255668	Adipose_Subcutaneous	0.921475	GOSR2	intron_17_45000587_45006886	ENSG00000108433.17	1.13669
intron_17_46923269_46929520	0.255668	Adipose_Subcutaneous	0.921475	GOSR2	intron_17_45000635_45006886	ENSG00000108433.17	-1.13669
intron_17_81559416_81565505	0.255092	Adipose_Subcutaneous	0.921475	NPLOC4	intron_17_79526442_79532531	ENSG00000182446.15	1.13807
intron_17_82127908_82128493	0.254982	Adipose_Subcutaneous	0.921475	CCDC57	intron_17_80085784_80086369	ENSG00000176155.21	-1.13833
intron_17_82179189_82183774	0.254834	Adipose_Subcutaneous	0.921475	CCDC57	intron_17_80137065_80141650	ENSG00000176155.21	-1.13869
intron_18_35290391_35291010	0.255588	Adipose_Subcutaneous	0.921475	ZNF271P	intron_18_32870355_32870974	ENSG00000257267.5	1.13688
intron_19_38306990_38307428	0.255562	Adipose_Subcutaneous	0.921475	YIF1B	intron_19_38797630_38798068	ENSG00000167645.17	-1.13694
intron_19_964431_964833	0.25463	Adipose_Subcutaneous	0.921475	ARID3A	intron_19_964431_964833	ENSG00000116017.11	1.13918
intron_1_222827601_222835119	0.255594	Adipose_Subcutaneous	0.921475	DISP1	intron_1_223000943_223008461	ENSG00000154309.9	1.13687
intron_1_26852865_26853726	0.255656	Adipose_Subcutaneous	0.921475	ZDHHC18	intron_1_27179356_27180217	ENSG00000204160.12	-1.13672
intron_20_44160407_44186327	0.254539	Adipose_Subcutaneous	0.921475	JPH2	intron_20_42789047_42814967	ENSG00000149596.7	1.13939
intron_22_50586952_50587270	0.254834	Adipose_Subcutaneous	0.921475	CHKB-DT	intron_22_51025381_51025699	ENSG00000205559.5	-1.13869
intron_2_231798964_231807487	0.254603	Adipose_Subcutaneous	0.921475	COPS7B	intron_2_232663674_232672197	ENSG00000144524.18	-1.13924
intron_2_86489437_86489520	0.255592	Adipose_Subcutaneous	0.921475	KDM3A	intron_2_86716560_86716643	ENSG00000115548.17	1.13687
intron_2_86612274_86620330	0.255672	Adipose_Subcutaneous	0.921475	RNF103	intron_2_86839397_86847453	ENSG00000239305.7	-1.13668
intron_3_183253472_183269498	0.254573	Adipose_Subcutaneous	0.921475	B3GNT5	intron_3_182971260_182987286	ENSG00000176597.12	1.13931
intron_3_39390507_39391441	0.254801	Adipose_Subcutaneous	0.921475	SLC25A38	intron_3_39431998_39432932	ENSG00000144659.13	1.13877
intron_3_42553448_42555930	0.255578	Adipose_Subcutaneous	0.921475	SEC22C	intron_3_42594940_42597422	ENSG00000093183.14	1.1369
intron_4_168891057_168894579	0.25475	Adipose_Subcutaneous	0.921475	PALLD	intron_4_169812208_169815730	ENSG00000129116.20	-1.13889
intron_4_39115330_39121010	0.255668	Adipose_Subcutaneous	0.921475	KLHL5	intron_4_39116950_39122630	ENSG00000109790.18	-1.13669
intron_4_39115330_39126694	0.255668	Adipose_Subcutaneous	0.921475	KLHL5	intron_4_39116950_39128314	ENSG00000109790.18	1.13669
intron_4_75490701_75491724	0.254834	Adipose_Subcutaneous	0.921475	RCHY1	intron_4_76415911_76416934	ENSG00000163743.14	1.13869
intron_4_75491637_75491724	0.254834	Adipose_Subcutaneous	0.921475	RCHY1	intron_4_76416847_76416934	ENSG00000163743.14	-1.13869
intron_5_96695907_96722639	0.255096	Adipose_Subcutaneous	0.921475	CAST	intron_5_96031611_96058343	ENSG00000153113.24	-1.13806
intron_6_167946901_167947853	0.254603	Adipose_Subcutaneous	0.921475	AFDN	intron_6_168347581_168348533	ENSG00000130396.22	1.13924
intron_6_18171479_18185772	0.254849	Adipose_Subcutaneous	0.921475	KDM1B	intron_6_18171710_18186003	ENSG00000165097.16	-1.13865
intron_7_107256794_107258273	0.25486	Adipose_Subcutaneous	0.921475	COG5	intron_7_106897239_106898718	ENSG00000164597.15	1.13862
intron_7_17834184_17834761	0.255149	Adipose_Subcutaneous	0.921475	SNX13	intron_7_17873807_17874384	ENSG00000071189.21	1.13793
intron_7_17834865_17839807	0.255149	Adipose_Subcutaneous	0.921475	SNX13	intron_7_17874488_17879430	ENSG00000071189.21	-1.13793
intron_8_66452105_66453710	0.255371	Adipose_Subcutaneous	0.921475	ADHFE1	intron_8_67364340_67365945	ENSG00000147576.17	1.1374
intron_8_66452105_66453710	0.255371	Adipose_Subcutaneous	0.921475	ENSG00000285791	intron_8_67364340_67365945	ENSG00000285791.1	1.1374
intron_8_98222600_98236155	0.254933	Adipose_Subcutaneous	0.921475	NIPAL2	intron_8_99234828_99248383	ENSG00000104361.10	1.13845
intron_9_96853069_96854088	0.255697	Adipose_Subcutaneous	0.921475	ZNF782	intron_9_99615351_99616370	ENSG00000196597.13	1.13662
intron_15_72353178_72353691	0.249302	Breast_Mammary_Tissue	0.921478	HEXA	intron_15_72645519_72646032	ENSG00000213614.11	1.15205
intron_15_72353178_72355559	0.249302	Breast_Mammary_Tissue	0.921478	HEXA	intron_15_72645519_72647900	ENSG00000213614.11	-1.15205
intron_17_80040270_80047279	0.24925	Breast_Mammary_Tissue	0.921478	CCDC40	intron_17_78014069_78021078	ENSG00000141519.15	1.15217
intron_19_42274577_42286771	0.249307	Breast_Mammary_Tissue	0.921478	CIC	intron_19_42778729_42790923	ENSG00000079432.9	1.15203
intron_19_6763816_6767387	0.249302	Breast_Mammary_Tissue	0.921478	SH2D3A	intron_19_6763827_6767398	ENSG00000125731.13	-1.15205
intron_4_1213030_1213478	0.249209	Breast_Mammary_Tissue	0.921478	CTBP1	intron_4_1206818_1207266	ENSG00000159692.17	1.15227
intron_10_28526008_28531735	0.182366	Small_Intestine_Terminal_Ileum	0.92148	WAC-AS1	intron_10_28814937_28820664	ENSG00000254635.6	1.33351
intron_13_49997763_50011935	0.182422	Small_Intestine_Terminal_Ileum	0.92148	TRIM13	intron_13_50571899_50586071	ENSG00000204977.10	-1.33333
intron_14_77822518_77859076	0.182162	Small_Intestine_Terminal_Ileum	0.92148	ADCK1	intron_14_78288861_78325419	ENSG00000063761.16	1.33413
intron_16_89217910_89220997	0.18209	Small_Intestine_Terminal_Ileum	0.92148	ZNF778	intron_16_89284318_89287405	ENSG00000170100.14	-1.33435
intron_17_19024383_19035958	0.182422	Small_Intestine_Terminal_Ileum	0.92148	GRAP	intron_17_18927696_18939271	ENSG00000154016.14	-1.33333
intron_17_42105989_42107604	0.182139	Small_Intestine_Terminal_Ileum	0.92148	DHX58	intron_17_40258007_40259622	ENSG00000108771.13	-1.3342
intron_17_75784984_75809760	0.182422	Small_Intestine_Terminal_Ileum	0.92148	UNK	intron_17_73781065_73805841	ENSG00000132478.10	-1.33333
intron_18_62282444_62285449	0.182174	Small_Intestine_Terminal_Ileum	0.92148	RELCH	intron_18_59949677_59952682	ENSG00000134444.15	1.33409
intron_19_48473378_48473905	0.182422	Small_Intestine_Terminal_Ileum	0.92148	CYTH2	intron_19_48976635_48977162	ENSG00000105443.17	1.33333
intron_1_112703806_112707078	0.182422	Small_Intestine_Terminal_Ileum	0.92148	RHOC	intron_1_113246428_113249700	ENSG00000155366.17	1.33333
intron_1_1489274_1489692	0.181992	Small_Intestine_Terminal_Ileum	0.92148	ATAD3B	intron_1_1424654_1425072	ENSG00000160072.20	-1.33465
intron_1_1489274_1490257	0.181992	Small_Intestine_Terminal_Ileum	0.92148	ATAD3B	intron_1_1424654_1425637	ENSG00000160072.20	1.33465
intron_1_1489811_1490257	0.181992	Small_Intestine_Terminal_Ileum	0.92148	ATAD3B	intron_1_1425191_1425637	ENSG00000160072.20	-1.33465
intron_1_17033145_17044761	0.182422	Small_Intestine_Terminal_Ileum	0.92148	SDHB	intron_1_17359640_17371256	ENSG00000117118.10	-1.33333
intron_20_32029838_32031001	0.181868	Small_Intestine_Terminal_Ileum	0.92148	CCM2L	intron_20_30617641_30618804	ENSG00000101331.17	-1.33503
intron_20_41168870_41169079	0.182422	Small_Intestine_Terminal_Ileum	0.92148	PLCG1	intron_20_39797510_39797719	ENSG00000124181.15	-1.33333
intron_3_98783739_98784945	0.182422	Small_Intestine_Terminal_Ileum	0.92148	ST3GAL6	intron_3_98502583_98503789	ENSG00000064225.13	-1.33333
intron_7_76048226_76057410	0.181943	Small_Intestine_Terminal_Ileum	0.92148	MDH2	intron_7_75677544_75686728	ENSG00000146701.12	-1.33479
intron_8_144803767_144804125	0.182422	Small_Intestine_Terminal_Ileum	0.92148	ZNF517	intron_8_146029152_146029510	ENSG00000197363.11	1.33333
intron_18_37084232_37160200	0.186196	Skin_Sun_Exposed_Lower_leg	0.921483	KIAA1328	intron_18_34664195_34740163	ENSG00000150477.15	1.32192
intron_10_27526889_27532507	0.253098	Brain_Nucleus_accumbens_basal_ganglia	0.921487	RAB18	intron_10_27815818_27821436	ENSG00000099246.18	1.14286
intron_19_19502043_19502331	0.253098	Brain_Nucleus_accumbens_basal_ganglia	0.921487	GATAD2A	intron_19_19612852_19613140	ENSG00000167491.18	1.14286
intron_21_38991024_39005660	0.262311	smultixcan	0.92149	LINC02940	intron_21_40362950_40377586	ENSG00000235888.5	-1.12095
intron_9_121770724_121772607	0.231666	Uterus	0.921504	DAB2IP	intron_9_124533003_124534886	ENSG00000136848.19	-1.19608
intron_10_104297684_104299128	0.220043	Colon_Sigmoid	0.921505	GSTO2	intron_10_106057442_106058886	ENSG00000065621.15	1.22642
intron_10_14936593_14939810	0.217741	Colon_Sigmoid	0.921505	DCLRE1C	intron_10_14978592_14981809	ENSG00000152457.19	-1.23256
intron_10_29686651_29735755	0.221806	Colon_Sigmoid	0.921505	SVIL	intron_10_29975580_30024684	ENSG00000197321.16	-1.22174
intron_10_5924508_5925367	0.218697	Colon_Sigmoid	0.921505	FBH1	intron_10_5966471_5967330	ENSG00000134452.20	1.23
intron_10_68483588_68487144	0.220854	Colon_Sigmoid	0.921505	SLC25A16	intron_10_70243345_70246901	ENSG00000122912.15	1.22426
intron_10_73819645_73821682	0.221773	Colon_Sigmoid	0.921505	CAMK2G	intron_10_75579403_75581440	ENSG00000148660.22	1.22183
intron_10_88285506_88314466	0.219515	Colon_Sigmoid	0.921505	RNLS	intron_10_90045263_90074223	ENSG00000184719.12	-1.22782
intron_10_93402347_93402860	0.225395	Colon_Sigmoid	0.921505	MYOF	intron_10_95162104_95162617	ENSG00000138119.17	-1.21231
intron_11_104949777_104950925	0.222853	Colon_Sigmoid	0.921505	CASP4	intron_11_104820504_104821652	ENSG00000196954.14	-1.21898
intron_11_118999109_119010764	0.217853	Colon_Sigmoid	0.921505	CENATAC	intron_11_118869819_118881474	ENSG00000186166.9	1.23226
intron_11_119001825_119010764	0.219376	Colon_Sigmoid	0.921505	CENATAC	intron_11_118872535_118881474	ENSG00000186166.9	-1.22819
intron_11_120211510_120225745	0.218143	Colon_Sigmoid	0.921505	OAF	intron_11_120082218_120096454	ENSG00000184232.9	1.23148
intron_11_27659228_27676982	0.219469	Colon_Sigmoid	0.921505	BDNF-AS	intron_11_27680775_27698529	ENSG00000245573.9	1.22794
intron_11_2909710_2916622	0.226223	Colon_Sigmoid	0.921505	SLC22A18	intron_11_2930940_2937852	ENSG00000110628.16	-1.21014
intron_11_30331800_30332866	0.220576	Colon_Sigmoid	0.921505	ARL14EP	intron_11_30353347_30354413	ENSG00000152219.5	-1.225
intron_11_3361889_3361976	0.22644	Colon_Sigmoid	0.921505	ZNF195	intron_11_3383119_3383206	ENSG00000005801.18	1.20958
intron_11_3373656_3379038	0.225919	Colon_Sigmoid	0.921505	ZNF195	intron_11_3394886_3400268	ENSG00000005801.18	1.21094
intron_11_3381044_3383462	0.219139	Colon_Sigmoid	0.921505	ENSG00000290960	intron_11_3402274_3404692	ENSG00000290960.1	-1.22882
intron_11_47172333_47172710	0.221406	Colon_Sigmoid	0.921505	ARFGAP2	intron_11_47193884_47194261	ENSG00000149182.15	-1.2228
intron_11_57696873_57698559	0.226359	Colon_Sigmoid	0.921505	ZDHHC5	intron_11_57464345_57466031	ENSG00000156599.11	-1.20979
intron_11_60903861_60906364	0.221322	Colon_Sigmoid	0.921505	PRPF19	intron_11_60671333_60673836	ENSG00000110107.9	-1.22302
intron_11_61524532_61527915	0.226077	Colon_Sigmoid	0.921505	SYT7	intron_11_61292004_61295387	ENSG00000011347.10	-1.21053
intron_11_64352386_64352744	0.225011	Colon_Sigmoid	0.921505	CCDC88B	intron_11_64119858_64120216	ENSG00000168071.22	1.21331
intron_11_6534173_6538383	0.221065	Colon_Sigmoid	0.921505	DNHD1	intron_11_6555403_6559613	ENSG00000179532.13	1.2237
intron_11_68915023_68917736	0.219009	Colon_Sigmoid	0.921505	IGHMBP2	intron_11_68682491_68685204	ENSG00000132740.10	-1.22917
intron_11_68917883_68929183	0.219009	Colon_Sigmoid	0.921505	IGHMBP2	intron_11_68685351_68696651	ENSG00000132740.10	1.22917
intron_11_68930434_68933299	0.219009	Colon_Sigmoid	0.921505	IGHMBP2	intron_11_68697902_68700767	ENSG00000132740.10	1.22917
intron_11_68934558_68935299	0.220968	Colon_Sigmoid	0.921505	IGHMBP2	intron_11_68702026_68702767	ENSG00000132740.10	-1.22396
intron_11_68938354_68938658	0.220968	Colon_Sigmoid	0.921505	IGHMBP2	intron_11_68705822_68706126	ENSG00000132740.10	1.22396
intron_12_116928127_116945364	0.220768	Colon_Sigmoid	0.921505	FBXW8	intron_12_117365932_117383169	ENSG00000174989.13	-1.22449
intron_12_120304058_120312456	0.220097	Colon_Sigmoid	0.921505	SIRT4	intron_12_120741861_120750259	ENSG00000089163.4	-1.22627
intron_12_122216869_122218266	0.22565	Colon_Sigmoid	0.921505	DIABLO	intron_12_122701416_122702813	ENSG00000184047.20	-1.21164
intron_12_122216869_122218266	0.22565	Colon_Sigmoid	0.921505	ENSG00000256861	intron_12_122701416_122702813	ENSG00000256861.1	-1.21164
intron_12_122216869_122218266	0.22565	Colon_Sigmoid	0.921505	ENSG00000284934	intron_12_122701416_122702813	ENSG00000284934.2	-1.21164
intron_12_125136864_125142092	0.220952	Colon_Sigmoid	0.921505	AACS	intron_12_125621410_125626638	ENSG00000081760.17	-1.224
intron_12_15621430_15623158	0.218581	Colon_Sigmoid	0.921505	EPS8	intron_12_15774364_15776092	ENSG00000151491.14	-1.23031
intron_12_68316610_68321347	0.223771	Colon_Sigmoid	0.921505	MDM1	intron_12_68710390_68715127	ENSG00000111554.15	-1.21656
intron_12_9653808_9655873	0.224157	Colon_Sigmoid	0.921505	ENSG00000272917	intron_12_9806404_9808469	ENSG00000272917.1	-1.21555
intron_12_9653808_9655873	0.224157	Colon_Sigmoid	0.921505	ENSG00000284634	intron_12_9806404_9808469	ENSG00000284634.1	-1.21555
intron_12_9653808_9655873	0.224157	Colon_Sigmoid	0.921505	ENSG00000291107	intron_12_9806404_9808469	ENSG00000291107.1	-1.21555
intron_13_43868803_43869331	0.225219	Colon_Sigmoid	0.921505	CCDC122	intron_13_44442939_44443467	ENSG00000151773.13	1.21277
intron_13_48077311_48079844	0.220648	Colon_Sigmoid	0.921505	MED4	intron_13_48651447_48653980	ENSG00000136146.15	1.22481
intron_13_49993961_49997074	0.222813	Colon_Sigmoid	0.921505	DLEU2	intron_13_50568097_50571210	ENSG00000231607.15	1.21908
intron_13_51773033_51773930	0.226403	Colon_Sigmoid	0.921505	DHRS12	intron_13_52347169_52348066	ENSG00000102796.12	1.20968
intron_14_101810036_101856686	0.218951	Colon_Sigmoid	0.921505	PPP2R5C	intron_14_102276373_102323023	ENSG00000078304.20	1.22932
intron_14_104986854_104988943	0.219315	Colon_Sigmoid	0.921505	CLBA1	intron_14_105453191_105455280	ENSG00000140104.14	1.22835
intron_14_24332988_24334494	0.222853	Colon_Sigmoid	0.921505	ADCY4	intron_14_24802194_24803700	ENSG00000129467.14	-1.21898
intron_14_64490540_64503661	0.225002	Colon_Sigmoid	0.921505	ZBTB25	intron_14_64957258_64970379	ENSG00000089775.12	1.21333
intron_14_64504946_64511249	0.225002	Colon_Sigmoid	0.921505	ZBTB1	intron_14_64971664_64977967	ENSG00000126804.14	1.21333
intron_14_74007812_74011091	0.221782	Colon_Sigmoid	0.921505	ENTPD5	intron_14_74474515_74477794	ENSG00000187097.13	-1.2218
intron_15_101686062_101699331	0.221071	Colon_Sigmoid	0.921505	TARS3	intron_15_102226265_102239534	ENSG00000185418.16	1.22368
intron_15_41262883_41270557	0.218213	Colon_Sigmoid	0.921505	CHP1	intron_15_41555081_41562755	ENSG00000187446.12	1.23129
intron_15_74605733_74606243	0.225403	Colon_Sigmoid	0.921505	CLK3	intron_15_74898074_74898584	ENSG00000179335.20	1.21228
intron_15_74605733_74608277	0.224572	Colon_Sigmoid	0.921505	CLK3	intron_15_74898074_74900618	ENSG00000179335.20	1.21446
intron_15_78515107_78518588	0.223615	Colon_Sigmoid	0.921505	HYKK	intron_15_78807449_78810930	ENSG00000188266.14	-1.21697
intron_15_84653699_84654227	0.225375	Colon_Sigmoid	0.921505	WDR73	intron_15_85196930_85197458	ENSG00000177082.13	-1.21236
intron_15_84653699_84654234	0.225375	Colon_Sigmoid	0.921505	WDR73	intron_15_85196930_85197465	ENSG00000177082.13	-1.21236
intron_16_4875434_4876871	0.219063	Colon_Sigmoid	0.921505	UBN1	intron_16_4925435_4926872	ENSG00000118900.15	-1.22902
intron_16_5028185_5028297	0.22189	Colon_Sigmoid	0.921505	NAGPA	intron_16_5078186_5078298	ENSG00000103174.13	1.22152
intron_16_56434829_56439657	0.218648	Colon_Sigmoid	0.921505	ENSG00000288725	intron_16_56468741_56473569	ENSG00000288725.1	-1.23013
intron_16_56434829_56439657	0.218648	Colon_Sigmoid	0.921505	NUDT21	intron_16_56468741_56473569	ENSG00000167005.14	-1.23013
intron_16_635340_635612	0.226619	Colon_Sigmoid	0.921505	METTL26	intron_16_685340_685612	ENSG00000130731.16	1.20912
intron_16_635340_636094	0.226619	Colon_Sigmoid	0.921505	METTL26	intron_16_685340_686094	ENSG00000130731.16	-1.20912
intron_16_635774_636094	0.226619	Colon_Sigmoid	0.921505	METTL26	intron_16_685774_686094	ENSG00000130731.16	1.20912
intron_16_75546077_75555804	0.223903	Colon_Sigmoid	0.921505	TMEM231	intron_16_75579975_75589702	ENSG00000205084.12	-1.21622
intron_16_790269_790347	0.226312	Colon_Sigmoid	0.921505	CHTF18	intron_16_840269_840347	ENSG00000127586.17	-1.20991
intron_16_88699732_88701262	0.222105	Colon_Sigmoid	0.921505	RNF166	intron_16_88766140_88767670	ENSG00000158717.11	-1.22095
intron_16_88715106_88715182	0.224199	Colon_Sigmoid	0.921505	CTU2	intron_16_88781514_88781590	ENSG00000174177.13	1.21544
intron_17_16348685_16349140	0.217423	Colon_Sigmoid	0.921505	CENPV	intron_17_16251999_16252454	ENSG00000166582.11	1.23341
intron_17_18583523_18587666	0.22268	Colon_Sigmoid	0.921505	CCDC144BP	intron_17_18486837_18490980	ENSG00000291090.1	-1.21943
intron_17_18583523_18587666	0.22268	Colon_Sigmoid	0.921505	CCDC144BP	intron_17_18486837_18490980	ENSG00000154874.18	-1.21943
intron_17_19906232_19909181	0.219299	Colon_Sigmoid	0.921505	AKAP10	intron_17_19809545_19812494	ENSG00000108599.15	1.2284
intron_17_28388276_28388360	0.225635	Colon_Sigmoid	0.921505	SARM1	intron_17_26715295_26715379	ENSG00000004139.14	1.21168
intron_17_37596341_37600363	0.223192	Colon_Sigmoid	0.921505	SYNRG	intron_17_35956388_35960410	ENSG00000275066.5	1.21809
intron_17_37596344_37600363	0.224919	Colon_Sigmoid	0.921505	SYNRG	intron_17_35956391_35960410	ENSG00000275066.5	-1.21355
intron_17_38361775_38366287	0.218885	Colon_Sigmoid	0.921505	SOCS7	intron_17_36517658_36522170	ENSG00000274211.6	-1.2295
intron_17_39109391_39126905	0.220531	Colon_Sigmoid	0.921505	PLXDC1	intron_17_37265644_37283158	ENSG00000161381.14	1.22512
intron_17_40034972_40035117	0.221991	Colon_Sigmoid	0.921505	MED24	intron_17_38191225_38191370	ENSG00000008838.21	-1.22125
intron_17_43520267_43520751	0.226077	Colon_Sigmoid	0.921505	DHX8	intron_17_41597635_41598119	ENSG00000067596.12	-1.21053
intron_17_43522226_43523628	0.223564	Colon_Sigmoid	0.921505	DHX8	intron_17_41599594_41600996	ENSG00000067596.12	-1.21711
intron_17_43522226_43536412	0.221071	Colon_Sigmoid	0.921505	DHX8	intron_17_41599594_41613780	ENSG00000067596.12	1.22368
intron_17_45290765_45316960	0.219469	Colon_Sigmoid	0.921505	MAP3K14	intron_17_43368131_43394326	ENSG00000006062.18	-1.22794
intron_17_47974448_47975023	0.219103	Colon_Sigmoid	0.921505	CDK5RAP3	intron_17_46051814_46052389	ENSG00000108465.15	-1.22892
intron_17_47974448_47975159	0.219103	Colon_Sigmoid	0.921505	CDK5RAP3	intron_17_46051814_46052525	ENSG00000108465.15	-1.22892
intron_17_47974448_47975159	0.219103	Colon_Sigmoid	0.921505	ENSG00000263798	intron_17_46051814_46052525	ENSG00000263798.2	-1.22892
intron_17_47975638_47975869	0.219103	Colon_Sigmoid	0.921505	CDK5RAP3	intron_17_46053004_46053235	ENSG00000108465.15	1.22892
intron_17_51294045_51296965	0.224314	Colon_Sigmoid	0.921505	UTP18	intron_17_49371406_49374326	ENSG00000011260.14	-1.21514
intron_17_57107178_57110025	0.223455	Colon_Sigmoid	0.921505	AKAP1	intron_17_55184539_55187386	ENSG00000121057.13	-1.21739
intron_17_59866749_59874539	0.225466	Colon_Sigmoid	0.921505	TUBD1	intron_17_57944110_57951900	ENSG00000108423.15	-1.21212
intron_17_655953_697418	0.225266	Colon_Sigmoid	0.921505	VPS53	intron_17_559193_600658	ENSG00000141252.21	-1.21264
intron_17_7246862_7247064	0.222519	Colon_Sigmoid	0.921505	CTDNEP1	intron_17_7150181_7150383	ENSG00000175826.12	-1.21986
intron_17_7246862_7247064	0.222519	Colon_Sigmoid	0.921505	ENSG00000262302	intron_17_7150181_7150383	ENSG00000262302.1	-1.21986
intron_17_76383529_76385451	0.218854	Colon_Sigmoid	0.921505	SPHK1	intron_17_74379610_74381532	ENSG00000176170.14	1.22958
intron_17_80211923_80212071	0.225635	Colon_Sigmoid	0.921505	SGSH	intron_17_78185722_78185870	ENSG00000181523.13	1.21168
intron_17_80425620_80428596	0.220012	Colon_Sigmoid	0.921505	ENDOV	intron_17_78399420_78402396	ENSG00000173818.17	-1.2265
intron_17_81445681_81446738	0.219841	Colon_Sigmoid	0.921505	BAHCC1	intron_17_79412707_79413764	ENSG00000266074.11	-1.22695
intron_17_82127908_82128493	0.22594	Colon_Sigmoid	0.921505	CCDC57	intron_17_80085784_80086369	ENSG00000176155.21	-1.21088
intron_17_82127908_82128529	0.22594	Colon_Sigmoid	0.921505	CCDC57	intron_17_80085784_80086405	ENSG00000176155.21	1.21088
intron_17_82195364_82198314	0.220094	Colon_Sigmoid	0.921505	CCDC57	intron_17_80153240_80156190	ENSG00000176155.21	1.22628
intron_17_82445960_82450700	0.219411	Colon_Sigmoid	0.921505	CYBC1	intron_17_80403836_80408576	ENSG00000178927.19	-1.2281
intron_17_8267235_8267372	0.220497	Colon_Sigmoid	0.921505	PFAS	intron_17_8170553_8170690	ENSG00000178921.14	1.22521
intron_17_82722886_82726480	0.222853	Colon_Sigmoid	0.921505	FN3KRP	intron_17_80680762_80684356	ENSG00000141560.15	1.21898
intron_17_8289072_8289258	0.222058	Colon_Sigmoid	0.921505	RANGRF	intron_17_8192390_8192576	ENSG00000108961.14	-1.22107
intron_18_2762236_2763637	0.219473	Colon_Sigmoid	0.921505	SMCHD1	intron_18_2762234_2763635	ENSG00000101596.17	-1.22793
intron_18_3262237_3272884	0.222519	Colon_Sigmoid	0.921505	MYL12B	intron_18_3262235_3272882	ENSG00000118680.14	-1.21986
intron_18_74263477_74290888	0.223863	Colon_Sigmoid	0.921505	CYB5A	intron_18_71930712_71958123	ENSG00000166347.19	-1.21632
intron_18_79934022_79943329	0.223812	Colon_Sigmoid	0.921505	SLC66A2	intron_18_77694022_77703329	ENSG00000122490.19	-1.21646
intron_18_79968183_79970440	0.22265	Colon_Sigmoid	0.921505	HSBP1L1	intron_18_77728183_77730440	ENSG00000226742.4	-1.21951
intron_18_79973856_79976718	0.226372	Colon_Sigmoid	0.921505	TXNL4A	intron_18_77733856_77736718	ENSG00000141759.15	1.20976
intron_18_79977701_79986602	0.224506	Colon_Sigmoid	0.921505	TXNL4A	intron_18_77737701_77746602	ENSG00000141759.15	1.21463
intron_19_14562575_14563141	0.217992	Colon_Sigmoid	0.921505	TECR	intron_19_14673387_14673953	ENSG00000099797.15	1.23188
intron_19_27791901_27793000	0.226206	Colon_Sigmoid	0.921505	LINC00662	intron_19_28282809_28283908	ENSG00000261824.8	1.21019
intron_19_33114419_33117825	0.220644	Colon_Sigmoid	0.921505	GPATCH1	intron_19_33605325_33608731	ENSG00000076650.7	1.22482
intron_19_35507511_35508205	0.225266	Colon_Sigmoid	0.921505	DMKN	intron_19_35998413_35999107	ENSG00000161249.21	-1.21264
intron_19_3751553_3752508	0.222302	Colon_Sigmoid	0.921505	APBA3	intron_19_3751551_3752506	ENSG00000011132.12	-1.22043
intron_19_41884493_41888064	0.225245	Colon_Sigmoid	0.921505	ARHGEF1	intron_19_42388560_42392135	ENSG00000076928.20	-1.2127
intron_19_42291466_42291558	0.220206	Colon_Sigmoid	0.921505	CIC	intron_19_42795618_42795710	ENSG00000079432.9	1.22598
intron_19_48151336_48153872	0.224544	Colon_Sigmoid	0.921505	LIG1	intron_19_48654593_48657129	ENSG00000105486.15	1.21453
intron_19_48151339_48153872	0.224544	Colon_Sigmoid	0.921505	LIG1	intron_19_48654596_48657129	ENSG00000105486.15	1.21453
intron_19_48249633_48249751	0.224219	Colon_Sigmoid	0.921505	CARD8	intron_19_48752890_48753008	ENSG00000105483.18	1.21538
intron_19_48249847_48255792	0.224219	Colon_Sigmoid	0.921505	CARD8	intron_19_48753104_48759049	ENSG00000105483.18	-1.21538
intron_19_48325610_48326830	0.224444	Colon_Sigmoid	0.921505	EMP3	intron_19_48828867_48830087	ENSG00000142227.11	1.21479
intron_19_49115331_49116263	0.224219	Colon_Sigmoid	0.921505	LIN7B	intron_19_49618588_49619520	ENSG00000104863.12	-1.21538
intron_19_49347424_49348703	0.226359	Colon_Sigmoid	0.921505	TEAD2	intron_19_49850681_49851960	ENSG00000074219.14	-1.20979
intron_1_11950520_11952623	0.223049	Colon_Sigmoid	0.921505	PLOD1	intron_1_12010577_12012680	ENSG00000083444.17	-1.21846
intron_1_156738764_156740931	0.223936	Colon_Sigmoid	0.921505	MRPL24	intron_1_156708556_156710723	ENSG00000143314.12	1.21613
intron_1_160244034_160262449	0.220094	Colon_Sigmoid	0.921505	DCAF8	intron_1_160213824_160232239	ENSG00000132716.19	-1.22628
intron_1_160352206_160352887	0.218035	Colon_Sigmoid	0.921505	NCSTN	intron_1_160321996_160322677	ENSG00000162736.18	-1.23177
intron_1_160353237_160354118	0.221952	Colon_Sigmoid	0.921505	NCSTN	intron_1_160323027_160323908	ENSG00000162736.18	1.22135
intron_1_160353501_160354118	0.221952	Colon_Sigmoid	0.921505	NCSTN	intron_1_160323291_160323908	ENSG00000162736.18	-1.22135
intron_1_174999689_175004614	0.221906	Colon_Sigmoid	0.921505	CACYBP	intron_1_174968825_174973750	ENSG00000116161.18	1.22148
intron_1_175000195_175004614	0.221906	Colon_Sigmoid	0.921505	CACYBP	intron_1_174969331_174973750	ENSG00000116161.18	-1.22148
intron_1_213071041_213072870	0.222204	Colon_Sigmoid	0.921505	RPS6KC1	intron_1_213244383_213246212	ENSG00000136643.12	1.22069
intron_1_213071041_213077696	0.222204	Colon_Sigmoid	0.921505	RPS6KC1	intron_1_213244383_213251038	ENSG00000136643.12	-1.22069
intron_1_228174610_228174692	0.219376	Colon_Sigmoid	0.921505	IBA57	intron_1_228362311_228362393	ENSG00000181873.13	1.22819
intron_1_228305386_228306372	0.220575	Colon_Sigmoid	0.921505	OBSCN	intron_1_228493087_228494073	ENSG00000154358.23	-1.225
intron_1_228378006_228378271	0.217762	Colon_Sigmoid	0.921505	OBSCN	intron_1_228565707_228565972	ENSG00000154358.23	-1.2325
intron_1_229295910_229297482	0.225731	Colon_Sigmoid	0.921505	RAB4A	intron_1_229431657_229433229	ENSG00000168118.12	-1.21143
intron_1_229295910_229297520	0.225731	Colon_Sigmoid	0.921505	RAB4A	intron_1_229431657_229433267	ENSG00000168118.12	1.21143
intron_1_229487613_229489955	0.21885	Colon_Sigmoid	0.921505	NUP133	intron_1_229623360_229625702	ENSG00000069248.12	1.22959
intron_1_235328778_235341708	0.225219	Colon_Sigmoid	0.921505	GGPS1	intron_1_235492093_235505023	ENSG00000152904.11	1.21277
intron_1_235328778_235341708	0.225219	Colon_Sigmoid	0.921505	TBCE	intron_1_235492093_235505023	ENSG00000285053.1	1.21277
intron_1_236542787_236543560	0.223426	Colon_Sigmoid	0.921505	LGALS8	intron_1_236706087_236706860	ENSG00000116977.19	-1.21747
intron_1_236543040_236543560	0.223426	Colon_Sigmoid	0.921505	LGALS8	intron_1_236706340_236706860	ENSG00000116977.19	1.21747
intron_1_25771772_25778105	0.221371	Colon_Sigmoid	0.921505	MAN1C1	intron_1_26098263_26104596	ENSG00000117643.15	-1.22289
intron_1_31346740_31348829	0.22184	Colon_Sigmoid	0.921505	ZCCHC17	intron_1_31819587_31821676	ENSG00000121766.16	1.22165
intron_1_32633727_32633951	0.221393	Colon_Sigmoid	0.921505	ZBTB8OS	intron_1_33099328_33099552	ENSG00000176261.16	-1.22283
intron_1_3823241_3823424	0.224059	Colon_Sigmoid	0.921505	CEP104	intron_1_3739805_3739988	ENSG00000116198.14	1.21581
intron_1_3835092_3836495	0.226308	Colon_Sigmoid	0.921505	CEP104	intron_1_3751656_3753059	ENSG00000116198.14	-1.20992
intron_1_3839776_3844907	0.226384	Colon_Sigmoid	0.921505	CEP104	intron_1_3756340_3761471	ENSG00000116198.14	-1.20973
intron_1_42637378_42642473	0.222987	Colon_Sigmoid	0.921505	CCDC30	intron_1_43103049_43108144	ENSG00000186409.19	-1.21862
intron_1_54781779_54782325	0.218126	Colon_Sigmoid	0.921505	TTC22	intron_1_55247452_55247998	ENSG00000006555.11	-1.23153
intron_1_54782477_54785983	0.218126	Colon_Sigmoid	0.921505	TTC22	intron_1_55248150_55251656	ENSG00000006555.11	-1.23153
intron_1_58506209_58527261	0.225676	Colon_Sigmoid	0.921505	DAB1	intron_1_58971881_58992933	ENSG00000173406.16	1.21157
intron_1_58506209_58527261	0.225676	Colon_Sigmoid	0.921505	OMA1	intron_1_58971881_58992933	ENSG00000162600.12	1.21157
intron_20_35658982_35664760	0.218314	Colon_Sigmoid	0.921505	CPNE1	intron_20_34246904_34252682	ENSG00000214078.13	-1.23102
intron_20_35658982_35664760	0.218314	Colon_Sigmoid	0.921505	RBM12	intron_20_34246904_34252682	ENSG00000244462.8	-1.23102
intron_20_35659014_35664760	0.218314	Colon_Sigmoid	0.921505	CPNE1	intron_20_34246936_34252682	ENSG00000214078.13	-1.23102
intron_20_35659014_35664760	0.218314	Colon_Sigmoid	0.921505	RBM12	intron_20_34246936_34252682	ENSG00000244462.8	-1.23102
intron_20_35669685_35672755	0.218314	Colon_Sigmoid	0.921505	NFS1	intron_20_34257607_34260677	ENSG00000244005.13	-1.23102
intron_20_36194360_36195329	0.223155	Colon_Sigmoid	0.921505	EPB41L1	intron_20_34782282_34783251	ENSG00000088367.23	-1.21818
intron_20_47236516_47238896	0.226261	Colon_Sigmoid	0.921505	ZMYND8	intron_20_45865260_45867640	ENSG00000101040.20	1.21005
intron_21_33456097_33460413	0.220573	Colon_Sigmoid	0.921505	TMEM50B	intron_21_34828404_34832720	ENSG00000142188.17	-1.22501
intron_21_39274472_39276173	0.217949	Colon_Sigmoid	0.921505	BRWD1	intron_21_40646398_40648099	ENSG00000185658.14	-1.232
intron_21_43800614_43800862	0.223954	Colon_Sigmoid	0.921505	RRP1	intron_21_45220495_45220743	ENSG00000160214.13	1.21608
intron_21_43800881_43802274	0.223954	Colon_Sigmoid	0.921505	RRP1	intron_21_45220762_45222155	ENSG00000160214.13	1.21608
intron_21_46124920_46125266	0.220705	Colon_Sigmoid	0.921505	COL6A2	intron_21_47544834_47545180	ENSG00000142173.17	1.22466
intron_22_24543100_24546914	0.220852	Colon_Sigmoid	0.921505	GUCD1	intron_22_24939068_24942882	ENSG00000138867.17	1.22427
intron_22_27919545_27922018	0.222567	Colon_Sigmoid	0.921505	TTC28-AS1	intron_22_28315533_28318006	ENSG00000235954.9	1.21973
intron_22_29215630_29225133	0.226547	Colon_Sigmoid	0.921505	EMID1	intron_22_29611619_29621122	ENSG00000186998.16	-1.2093
intron_22_29678323_29681439	0.225689	Colon_Sigmoid	0.921505	NF2	intron_22_30074312_30077428	ENSG00000186575.19	-1.21154
intron_22_41281082_41285986	0.22548	Colon_Sigmoid	0.921505	RANGAP1	intron_22_41677086_41681990	ENSG00000100401.21	-1.21209
intron_22_49921761_49922612	0.225968	Colon_Sigmoid	0.921505	CRELD2	intron_22_50315409_50316260	ENSG00000184164.15	1.21081
intron_22_50506502_50506638	0.22426	Colon_Sigmoid	0.921505	LMF2	intron_22_50944931_50945067	ENSG00000100258.18	1.21528
intron_22_50522251_50522343	0.221862	Colon_Sigmoid	0.921505	NCAPH2	intron_22_50960680_50960772	ENSG00000025770.19	-1.22159
intron_22_50522569_50522671	0.221862	Colon_Sigmoid	0.921505	NCAPH2	intron_22_50960998_50961100	ENSG00000025770.19	-1.22159
intron_2_113641480_113641781	0.221071	Colon_Sigmoid	0.921505	RABL2A	intron_2_114399057_114399358	ENSG00000144134.19	1.22368
intron_2_117951701_117952373	0.219602	Colon_Sigmoid	0.921505	CCDC93	intron_2_118709277_118709949	ENSG00000125633.11	1.22759
intron_2_119367060_119367559	0.2263	Colon_Sigmoid	0.921505	DBI	intron_2_120124636_120125135	ENSG00000155368.18	1.20994
intron_2_119367060_119368188	0.2263	Colon_Sigmoid	0.921505	DBI	intron_2_120124636_120125764	ENSG00000155368.18	-1.20994
intron_2_151494253_151496276	0.219602	Colon_Sigmoid	0.921505	NEB	intron_2_152350767_152352790	ENSG00000183091.21	1.22759
intron_2_186625587_186630797	0.221552	Colon_Sigmoid	0.921505	ITGAV	intron_2_187490314_187495524	ENSG00000138448.13	-1.22241
intron_2_203199447_203201543	0.221733	Colon_Sigmoid	0.921505	NBEAL1	intron_2_204064170_204066266	ENSG00000144426.19	1.22193
intron_2_208242145_208243427	0.22134	Colon_Sigmoid	0.921505	IDH1	intron_2_209106869_209108151	ENSG00000138413.14	1.22297
intron_2_219235312_219235474	0.221011	Colon_Sigmoid	0.921505	ANKZF1	intron_2_220100034_220100196	ENSG00000163516.14	-1.22384
intron_2_231282133_231291353	0.219673	Colon_Sigmoid	0.921505	ARMC9	intron_2_232146846_232156066	ENSG00000135931.19	-1.2274
intron_2_233264065_233264892	0.222853	Colon_Sigmoid	0.921505	ATG16L1	intron_2_234172711_234173538	ENSG00000085978.22	1.21898
intron_2_233265143_233270002	0.225635	Colon_Sigmoid	0.921505	ATG16L1	intron_2_234173789_234178648	ENSG00000085978.22	1.21168
intron_2_237520029_237525601	0.225826	Colon_Sigmoid	0.921505	MLPH	intron_2_238428672_238434244	ENSG00000115648.14	1.21118
intron_2_237758821_237760064	0.222369	Colon_Sigmoid	0.921505	LRRFIP1	intron_2_238667464_238668707	ENSG00000124831.20	-1.22025
intron_2_238433695_238435711	0.22402	Colon_Sigmoid	0.921505	ASB1	intron_2_239342336_239344352	ENSG00000065802.12	1.21591
intron_2_25275543_25282441	0.224281	Colon_Sigmoid	0.921505	DNMT3A	intron_2_25498412_25505310	ENSG00000119772.19	-1.21522
intron_2_55537585_55543938	0.218584	Colon_Sigmoid	0.921505	CFAP36	intron_2_55764721_55771074	ENSG00000163001.12	1.2303
intron_2_61492198_61492325	0.221845	Colon_Sigmoid	0.921505	XPO1	intron_2_61719333_61719460	ENSG00000082898.19	1.22164
intron_2_67205563_67215228	0.225845	Colon_Sigmoid	0.921505	LINC01829	intron_2_67432695_67442360	ENSG00000236780.7	1.21113
intron_2_75680314_75687827	0.22288	Colon_Sigmoid	0.921505	GCFC2	intron_2_75907440_75914953	ENSG00000005436.14	-1.21891
intron_2_98555691_98559463	0.21953	Colon_Sigmoid	0.921505	INPP4A	intron_2_99172154_99175926	ENSG00000040933.16	1.22778
intron_2_98555808_98559463	0.21953	Colon_Sigmoid	0.921505	INPP4A	intron_2_99172271_99175926	ENSG00000040933.16	1.22778
intron_2_98559495_98563465	0.220212	Colon_Sigmoid	0.921505	INPP4A	intron_2_99175958_99179928	ENSG00000040933.16	-1.22597
intron_3_113268445_113270801	0.225635	Colon_Sigmoid	0.921505	BOC	intron_3_112987292_112989648	ENSG00000144857.15	1.21168
intron_3_11426926_11477134	0.225874	Colon_Sigmoid	0.921505	ATG7	intron_3_11468400_11518608	ENSG00000197548.13	1.21106
intron_3_119436978_119437755	0.219325	Colon_Sigmoid	0.921505	TMEM39A	intron_3_119155825_119156602	ENSG00000176142.13	1.22832
intron_3_119642561_119648260	0.22265	Colon_Sigmoid	0.921505	POPDC2	intron_3_119361408_119367107	ENSG00000121577.14	-1.21951
intron_3_128910149_128910741	0.222401	Colon_Sigmoid	0.921505	ACAD9	intron_3_128628992_128629584	ENSG00000177646.20	-1.22017
intron_3_149960136_149960740	0.221711	Colon_Sigmoid	0.921505	RNF13	intron_3_149677923_149678527	ENSG00000082996.20	-1.22199
intron_3_160279364_160280667	0.22217	Colon_Sigmoid	0.921505	ENSG00000248710	intron_3_159997152_159998455	ENSG00000248710.1	1.22078
intron_3_160279364_160280667	0.22217	Colon_Sigmoid	0.921505	IFT80	intron_3_159997152_159998455	ENSG00000068885.15	1.22078
intron_3_177065022_177079827	0.225968	Colon_Sigmoid	0.921505	TBL1XR1	intron_3_176782810_176797615	ENSG00000177565.19	1.21081
intron_3_27141582_27143445	0.22271	Colon_Sigmoid	0.921505	NEK10	intron_3_27183073_27184936	ENSG00000163491.17	-1.21935
intron_3_27141582_27162701	0.22271	Colon_Sigmoid	0.921505	NEK10	intron_3_27183073_27204192	ENSG00000163491.17	1.21935
intron_3_37174605_37175818	0.223455	Colon_Sigmoid	0.921505	LRRFIP2	intron_3_37216096_37217309	ENSG00000093167.18	-1.21739
intron_3_43605863_43621909	0.220768	Colon_Sigmoid	0.921505	ANO10	intron_3_43647355_43663401	ENSG00000160746.13	1.22449
intron_3_47006262_47006333	0.221624	Colon_Sigmoid	0.921505	NBEAL2	intron_3_47047752_47047823	ENSG00000160796.18	-1.22222
intron_3_47067118_47080801	0.221624	Colon_Sigmoid	0.921505	SETD2	intron_3_47108608_47122291	ENSG00000181555.22	1.22222
intron_3_48694240_48694459	0.22265	Colon_Sigmoid	0.921505	IP6K2	intron_3_48731673_48731892	ENSG00000068745.15	1.21951
intron_3_48694240_48694694	0.22265	Colon_Sigmoid	0.921505	IP6K2	intron_3_48731673_48732127	ENSG00000068745.15	-1.21951
intron_3_48694525_48695090	0.22265	Colon_Sigmoid	0.921505	IP6K2	intron_3_48731958_48732523	ENSG00000068745.15	1.21951
intron_3_48694824_48695090	0.22265	Colon_Sigmoid	0.921505	IP6K2	intron_3_48732257_48732523	ENSG00000068745.15	-1.21951
intron_3_49962685_49972059	0.22113	Colon_Sigmoid	0.921505	RBM6	intron_3_50000118_50009492	ENSG00000004534.15	1.22353
intron_3_52397877_52398032	0.226441	Colon_Sigmoid	0.921505	DNAH1	intron_3_52431893_52432048	ENSG00000114841.18	1.20958
intron_3_58306417_58310309	0.220213	Colon_Sigmoid	0.921505	RPP14	intron_3_58292144_58296036	ENSG00000163684.12	-1.22596
intron_3_58399377_58403862	0.225167	Colon_Sigmoid	0.921505	PXK	intron_3_58385104_58389589	ENSG00000168297.16	1.2129
intron_4_105958557_105959028	0.225836	Colon_Sigmoid	0.921505	NPNT	intron_4_106879714_106880185	ENSG00000168743.13	1.21116
intron_4_127942158_127943752	0.218728	Colon_Sigmoid	0.921505	MFSD8	intron_4_128863313_128864907	ENSG00000164073.11	-1.22992
intron_4_145542698_145546703	0.222853	Colon_Sigmoid	0.921505	SMAD1	intron_4_146463850_146467855	ENSG00000170365.10	1.21898
intron_4_148063300_148064416	0.221042	Colon_Sigmoid	0.921505	ARHGAP10	intron_4_148984451_148985567	ENSG00000071205.12	1.22376
intron_4_15681784_15686236	0.217896	Colon_Sigmoid	0.921505	FAM200B	intron_4_15683407_15687859	ENSG00000237765.8	1.23214
intron_4_15681901_15686236	0.217896	Colon_Sigmoid	0.921505	ENSG00000288606	intron_4_15683524_15687859	ENSG00000288606.1	-1.23214
intron_4_15681901_15686236	0.217896	Colon_Sigmoid	0.921505	FAM200B	intron_4_15683524_15687859	ENSG00000237765.8	-1.23214
intron_4_158171480_158179661	0.224389	Colon_Sigmoid	0.921505	GASK1B-AS1	intron_4_159092632_159100813	ENSG00000248429.5	1.21494
intron_4_158171599_158172339	0.226151	Colon_Sigmoid	0.921505	GASK1B	intron_4_159092751_159093491	ENSG00000164125.16	-1.21033
intron_4_158171599_158172868	0.22464	Colon_Sigmoid	0.921505	GASK1B	intron_4_159092751_159094020	ENSG00000164125.16	1.21428
intron_4_169007756_169009948	0.223271	Colon_Sigmoid	0.921505	CBR4	intron_4_169928907_169931099	ENSG00000145439.12	1.21788
intron_4_26748526_26753820	0.225635	Colon_Sigmoid	0.921505	TBC1D19	intron_4_26750148_26755442	ENSG00000109680.11	-1.21168
intron_4_3009711_3013688	0.224395	Colon_Sigmoid	0.921505	GRK4	intron_4_3011438_3015415	ENSG00000125388.20	-1.21493
intron_4_3013828_3019641	0.225232	Colon_Sigmoid	0.921505	GRK4	intron_4_3015555_3021368	ENSG00000125388.20	1.21273
intron_4_38908726_38914921	0.218243	Colon_Sigmoid	0.921505	FAM114A1	intron_4_38910347_38916542	ENSG00000197712.12	1.23121
intron_4_8592921_8601123	0.225572	Colon_Sigmoid	0.921505	CPZ	intron_4_8594648_8602850	ENSG00000109625.19	1.21184
intron_5_132366781_132369844	0.222853	Colon_Sigmoid	0.921505	MIR3936HG	intron_5_131702473_131705536	ENSG00000233006.8	1.21898
intron_5_136132962_136147832	0.22134	Colon_Sigmoid	0.921505	SMAD5	intron_5_135468651_135483521	ENSG00000113658.18	1.22297
intron_5_136132962_136153592	0.22134	Colon_Sigmoid	0.921505	SMAD5	intron_5_135468651_135489281	ENSG00000113658.18	-1.22297
intron_5_146509245_146510067	0.219366	Colon_Sigmoid	0.921505	TCERG1	intron_5_145888808_145889630	ENSG00000113649.13	-1.22822
intron_5_1466890_1467181	0.217581	Colon_Sigmoid	0.921505	LPCAT1	intron_5_1467005_1467296	ENSG00000153395.10	1.23298
intron_5_147636284_147636965	0.221416	Colon_Sigmoid	0.921505	JAKMIP2	intron_5_147015847_147016528	ENSG00000176049.16	1.22277
intron_5_179842064_179847978	0.218058	Colon_Sigmoid	0.921505	MRNIP	intron_5_179269064_179274978	ENSG00000161010.16	1.23171
intron_5_179842064_179853378	0.218058	Colon_Sigmoid	0.921505	MRNIP	intron_5_179269064_179280378	ENSG00000161010.16	-1.23171
intron_5_81976327_81987559	0.218483	Colon_Sigmoid	0.921505	ATG10	intron_5_81272146_81283378	ENSG00000152348.16	-1.23057
intron_5_93621129_93776159	0.222997	Colon_Sigmoid	0.921505	FAM172A	intron_5_92956835_93111865	ENSG00000113391.19	1.2186
intron_6_167013567_167022409	0.220877	Colon_Sigmoid	0.921505	CEP43	intron_6_167427055_167435897	ENSG00000213066.14	1.2242
intron_6_167013567_167022409	0.220877	Colon_Sigmoid	0.921505	ENSG00000272980	intron_6_167427055_167435897	ENSG00000272980.5	1.2242
intron_6_167022635_167024782	0.220877	Colon_Sigmoid	0.921505	CEP43	intron_6_167436123_167438270	ENSG00000213066.14	-1.2242
intron_6_167022635_167024782	0.220877	Colon_Sigmoid	0.921505	ENSG00000272980	intron_6_167436123_167438270	ENSG00000272980.5	-1.2242
intron_6_167032642_167033875	0.22043	Colon_Sigmoid	0.921505	CEP43	intron_6_167446130_167447363	ENSG00000213066.14	1.22539
intron_6_167032642_167033875	0.22043	Colon_Sigmoid	0.921505	ENSG00000272980	intron_6_167446130_167447363	ENSG00000272980.5	1.22539
intron_6_26091104_26091314	0.222683	Colon_Sigmoid	0.921505	HFE	intron_6_26091332_26091542	ENSG00000010704.19	-1.21942
intron_6_36499990_36506583	0.221817	Colon_Sigmoid	0.921505	STK38	intron_6_36467767_36474360	ENSG00000112079.9	-1.22171
intron_6_36970694_36972652	0.22054	Colon_Sigmoid	0.921505	MTCH1	intron_6_36938470_36940428	ENSG00000137409.21	-1.22509
intron_6_37479255_37480013	0.221377	Colon_Sigmoid	0.921505	CMTR1	intron_6_37447031_37447789	ENSG00000137200.13	-1.22288
intron_6_4119275_4125250	0.221605	Colon_Sigmoid	0.921505	ECI2	intron_6_4119509_4125484	ENSG00000198721.13	1.22227
intron_6_45014891_45020546	0.220635	Colon_Sigmoid	0.921505	SUPT3H	intron_6_44982628_44988283	ENSG00000196284.17	-1.22484
intron_6_84155510_84160812	0.218503	Colon_Sigmoid	0.921505	CEP162	intron_6_84865229_84870531	ENSG00000135315.12	-1.23052
intron_7_100148975_100149499	0.221322	Colon_Sigmoid	0.921505	LAMTOR4	intron_7_99746598_99747122	ENSG00000188186.11	1.22302
intron_7_100148975_100153400	0.221322	Colon_Sigmoid	0.921505	LAMTOR4	intron_7_99746598_99751023	ENSG00000188186.11	-1.22302
intron_7_100149053_100149499	0.221322	Colon_Sigmoid	0.921505	LAMTOR4	intron_7_99746676_99747122	ENSG00000188186.11	1.22302
intron_7_100149565_100153400	0.221322	Colon_Sigmoid	0.921505	LAMTOR4	intron_7_99747188_99751023	ENSG00000188186.11	1.22302
intron_7_100149579_100152716	0.221322	Colon_Sigmoid	0.921505	LAMTOR4	intron_7_99747202_99750339	ENSG00000188186.11	-1.22302
intron_7_100149579_100153400	0.221322	Colon_Sigmoid	0.921505	LAMTOR4	intron_7_99747202_99751023	ENSG00000188186.11	-1.22302
intron_7_100152757_100153400	0.221322	Colon_Sigmoid	0.921505	LAMTOR4	intron_7_99750380_99751023	ENSG00000188186.11	-1.22302
intron_7_100353270_100355143	0.223666	Colon_Sigmoid	0.921505	PILRB	intron_7_99950893_99952766	ENSG00000121716.21	-1.21684
intron_7_100683918_100684020	0.22277	Colon_Sigmoid	0.921505	GIGYF1	intron_7_100281541_100281643	ENSG00000146830.11	-1.2192
intron_7_112450782_112455763	0.223505	Colon_Sigmoid	0.921505	ENSG00000288640	intron_7_112090837_112095818	ENSG00000288640.1	-1.21726
intron_7_112450782_112455763	0.223505	Colon_Sigmoid	0.921505	IFRD1	intron_7_112090837_112095818	ENSG00000006652.15	-1.21726
intron_7_151400241_151409427	0.225466	Colon_Sigmoid	0.921505	WDR86	intron_7_151097327_151106513	ENSG00000187260.16	-1.21212
intron_7_156952598_156954103	0.224639	Colon_Sigmoid	0.921505	NOM1	intron_7_156745292_156746797	ENSG00000146909.8	-1.21429
intron_7_29924115_29926452	0.217821	Colon_Sigmoid	0.921505	SCRN1	intron_7_29963731_29966068	ENSG00000136193.17	1.23234
intron_7_38178420_38179090	0.22402	Colon_Sigmoid	0.921505	STARD3NL	intron_7_38218022_38218692	ENSG00000010270.14	1.21591
intron_7_38178420_38201714	0.22402	Colon_Sigmoid	0.921505	STARD3NL	intron_7_38218022_38241315	ENSG00000010270.14	1.21591
intron_7_38178420_38207447	0.22402	Colon_Sigmoid	0.921505	STARD3NL	intron_7_38218022_38247048	ENSG00000010270.14	-1.21591
intron_7_38179145_38207447	0.221862	Colon_Sigmoid	0.921505	STARD3NL	intron_7_38218747_38247048	ENSG00000010270.14	1.22159
intron_7_44761905_44762881	0.224859	Colon_Sigmoid	0.921505	ZMIZ2	intron_7_44801504_44802480	ENSG00000122515.16	1.21371
intron_7_498574_501116	0.218081	Colon_Sigmoid	0.921505	PDGFA	intron_7_538211_540753	ENSG00000197461.13	-1.23165
intron_7_66130248_66130744	0.222519	Colon_Sigmoid	0.921505	CRCP	intron_7_65595235_65595731	ENSG00000241258.7	-1.21986
intron_7_72950196_72952152	0.221364	Colon_Sigmoid	0.921505	NSUN5P2	intron_7_72420735_72422691	ENSG00000290831.1	1.22291
intron_7_72950196_72954625	0.221364	Colon_Sigmoid	0.921505	NSUN5P2	intron_7_72420735_72425164	ENSG00000290831.1	-1.22291
intron_7_850033_851384	0.225986	Colon_Sigmoid	0.921505	SUN1	intron_7_889670_891021	ENSG00000164828.18	1.21076
intron_7_90255482_90258098	0.223243	Colon_Sigmoid	0.921505	CFAP69	intron_7_89884796_89887412	ENSG00000105792.19	-1.21795
intron_8_107264351_107284682	0.21855	Colon_Sigmoid	0.921505	ANGPT1	intron_8_108276579_108296910	ENSG00000154188.10	1.23039
intron_8_132000998_132001759	0.217802	Colon_Sigmoid	0.921505	EFR3A	intron_8_133013245_133014006	ENSG00000132294.15	1.23239
intron_8_27966542_27987504	0.226326	Colon_Sigmoid	0.921505	SCARA5	intron_8_27824059_27845021	ENSG00000168079.17	1.20988
intron_8_61644632_61651050	0.22337	Colon_Sigmoid	0.921505	ASPH	intron_8_62557191_62563609	ENSG00000198363.18	1.21762
intron_8_61646878_61651050	0.217516	Colon_Sigmoid	0.921505	ASPH	intron_8_62559437_62563609	ENSG00000198363.18	-1.23316
intron_8_81702889_81702969	0.219376	Colon_Sigmoid	0.921505	ZFAND1	intron_8_82615124_82615204	ENSG00000104231.11	1.22819
intron_8_85219360_85220306	0.22355	Colon_Sigmoid	0.921505	RBIS	intron_8_86131589_86132535	ENSG00000176731.12	-1.21714
intron_8_85219363_85220306	0.22355	Colon_Sigmoid	0.921505	RBIS	intron_8_86131592_86132535	ENSG00000176731.12	-1.21714
intron_8_94859632_94867140	0.224787	Colon_Sigmoid	0.921505	INTS8	intron_8_95871860_95879368	ENSG00000164941.14	-1.2139
intron_8_98102904_98104489	0.221624	Colon_Sigmoid	0.921505	RIDA	intron_8_99115132_99116717	ENSG00000132541.11	1.22222
intron_9_110408951_110411063	0.222777	Colon_Sigmoid	0.921505	SVEP1	intron_9_113171231_113173343	ENSG00000165124.19	1.21918
intron_9_114183075_114195959	0.22322	Colon_Sigmoid	0.921505	COL27A1	intron_9_116945355_116958239	ENSG00000196739.15	-1.21801
intron_9_121768633_121770546	0.226568	Colon_Sigmoid	0.921505	DAB2IP	intron_9_124530912_124532825	ENSG00000136848.19	-1.20925
intron_9_122031856_122039272	0.218869	Colon_Sigmoid	0.921505	TTLL11	intron_9_124794135_124801551	ENSG00000175764.17	1.22954
intron_9_127817343_127817759	0.221595	Colon_Sigmoid	0.921505	ENSG00000225032	intron_9_130579622_130580038	ENSG00000225032.5	1.2223
intron_9_127874649_127879514	0.220958	Colon_Sigmoid	0.921505	ST6GALNAC6	intron_9_130636928_130641793	ENSG00000257524.6	1.22399
intron_9_133109721_133110296	0.219825	Colon_Sigmoid	0.921505	ENSG00000285245	intron_9_135985108_135985683	ENSG00000285245.1	1.22699
intron_9_133109721_133110296	0.219825	Colon_Sigmoid	0.921505	RALGDS	intron_9_135985108_135985683	ENSG00000160271.16	1.22699
intron_9_35749871_35750243	0.219852	Colon_Sigmoid	0.921505	RGP1	intron_9_35749868_35750240	ENSG00000107185.10	-1.22692
intron_9_6486925_6492303	0.22525	Colon_Sigmoid	0.921505	UHRF2	intron_9_6486925_6492303	ENSG00000147854.17	-1.21269
intron_9_69035947_69046385	0.224529	Colon_Sigmoid	0.921505	ENSG00000285130	intron_9_71650863_71661301	ENSG00000285130.2	1.21457
intron_9_69035947_69046385	0.224529	Colon_Sigmoid	0.921505	FXN	intron_9_71650863_71661301	ENSG00000165060.15	1.21457
intron_9_70300200_70305247	0.221729	Colon_Sigmoid	0.921505	SMC5	intron_9_72915116_72920163	ENSG00000198887.9	1.22194
intron_9_93675022_93675680	0.22643	Colon_Sigmoid	0.921505	PHF2	intron_9_96437304_96437962	ENSG00000197724.11	1.20961
intron_9_98244129_98251785	0.225335	Colon_Sigmoid	0.921505	TBC1D2	intron_9_101006411_101014067	ENSG00000095383.20	1.21246
intron_12_104287109_104288931	0.262342	smultixcan	0.921511	TXNRD1	intron_12_104680887_104682709	ENSG00000198431.18	-0.733117
intron_5_34945025_34945722	0.2385	Kidney_Cortex	0.921519	DNAJC21	intron_5_34945130_34945827	ENSG00000168724.18	1.17874
intron_13_43880119_43880952	0.202792	Esophagus_Mucosa	0.921519	LACC1	intron_13_44454255_44455088	ENSG00000179630.11	-1.27364
intron_14_23360281_23365008	0.202875	Esophagus_Mucosa	0.921519	EFS	intron_14_23829490_23834217	ENSG00000100842.13	1.2734
intron_14_50640893_50644744	0.202883	Esophagus_Mucosa	0.921519	SAV1	intron_14_51107611_51111462	ENSG00000151748.15	1.27338
intron_14_92962849_92993880	0.202863	Esophagus_Mucosa	0.921519	ITPK1	intron_14_93429194_93460225	ENSG00000100605.17	-1.27344
intron_1_25801160_25805142	0.202788	Esophagus_Mucosa	0.921519	SELENON	intron_1_26127651_26131633	ENSG00000162430.18	-1.27365
intron_2_209723687_209725709	0.202762	Esophagus_Mucosa	0.921519	MAP2	intron_2_210588411_210590433	ENSG00000078018.22	1.27372
intron_3_149160279_149162148	0.20272	Esophagus_Mucosa	0.921519	HPS3	intron_3_148878066_148879935	ENSG00000163755.9	1.27384
intron_6_42126843_42128672	0.202759	Esophagus_Mucosa	0.921519	C6orf132	intron_6_42094581_42096410	ENSG00000188112.10	-1.27373
intron_2_237527516_237534564	0.202914	Esophagus_Mucosa	0.92152	MLPH	intron_2_238436159_238443207	ENSG00000115648.14	-1.27329
intron_14_103500200_103502882	0.196178	Spleen	0.921526	MARK3	intron_14_103966537_103969219	ENSG00000075413.19	1.29252
intron_1_227767083_227780527	0.1962	Spleen	0.921526	SNAP47	intron_1_227954784_227968228	ENSG00000143740.15	-1.29245
intron_10_29415412_29458274	0.186484	Skin_Sun_Exposed_Lower_leg	0.921527	SVIL-AS1	intron_10_29704341_29747203	ENSG00000291093.1	1.32105
intron_10_29415412_29487155	0.186484	Skin_Sun_Exposed_Lower_leg	0.921527	SVIL-AS1	intron_10_29704341_29776084	ENSG00000291093.1	-1.32105
intron_14_52027344_52028722	0.186412	Skin_Sun_Exposed_Lower_leg	0.921527	NID2	intron_14_52494062_52495440	ENSG00000087303.19	-1.32127
intron_16_71454218_71456072	0.186468	Skin_Sun_Exposed_Lower_leg	0.921527	ZNF23	intron_16_71488121_71489975	ENSG00000167377.19	1.3211
intron_20_3110314_3121384	0.186445	Skin_Sun_Exposed_Lower_leg	0.921527	UBOX5	intron_20_3090960_3102030	ENSG00000185019.17	1.32117
intron_3_123931234_123931308	0.186445	Skin_Sun_Exposed_Lower_leg	0.921527	CCDC14	intron_3_123650081_123650155	ENSG00000175455.16	1.32117
intron_3_123931526_123933673	0.186445	Skin_Sun_Exposed_Lower_leg	0.921527	CCDC14	intron_3_123650373_123652520	ENSG00000175455.16	1.32117
intron_4_86936481_86948498	0.186505	Skin_Sun_Exposed_Lower_leg	0.921527	AFF1	intron_4_87857633_87869650	ENSG00000172493.23	1.32099
intron_7_99033039_99045542	0.18649	Skin_Sun_Exposed_Lower_leg	0.921527	TRRAP	intron_7_98630662_98643165	ENSG00000196367.15	-1.32103
intron_14_103579491_103587274	0.262371	smultixcan	0.92153	COA8	intron_14_104045828_104053611	ENSG00000256053.9	-1.04351
intron_2_54331001_54343720	0.262371	smultixcan	0.92153	C2orf73	intron_2_54558138_54570857	ENSG00000177994.16	-1.12081
intron_3_28292964_28294434	0.262371	smultixcan	0.92153	CMC1	intron_3_28334455_28335925	ENSG00000187118.14	-1.12081
intron_14_22605866_22606422	0.158906	Brain_Spinal_cord_cervical_c-1	0.921533	ABHD4	intron_14_23074772_23075328	ENSG00000100439.11	1.40876
intron_1_84570139_84570582	0.216467	Muscle_Skeletal	0.921537	CTBS	intron_1_85035822_85036265	ENSG00000117151.13	-1.23598
intron_21_45204736_45220836	0.216417	Muscle_Skeletal	0.921537	ADARB1	intron_21_46624651_46640751	ENSG00000197381.18	-1.23611
intron_3_179327631_179328283	0.216417	Muscle_Skeletal	0.921537	ZNF639	intron_3_179045419_179046071	ENSG00000121864.10	-1.23611
intron_2_106094157_106096718	0.196233	Spleen	0.92154	UXS1	intron_2_106710613_106713174	ENSG00000115652.15	-1.29236
intron_12_49265184_49269465	0.216685	Muscle_Skeletal	0.921546	TUBA1C	intron_12_49658967_49663248	ENSG00000167553.17	1.23539
intron_15_30975003_30990777	0.216991	Muscle_Skeletal	0.921546	MTMR10	intron_15_31267206_31282980	ENSG00000166912.17	1.23457
intron_15_65467223_65474209	0.217063	Muscle_Skeletal	0.921546	DPP8	intron_15_65759561_65766547	ENSG00000074603.19	-1.23438
intron_16_24794719_24795907	0.216991	Muscle_Skeletal	0.921546	TNRC6A	intron_16_24806040_24807228	ENSG00000090905.19	-1.23457
intron_16_28585720_28588610	0.216939	Muscle_Skeletal	0.921546	SGF29	intron_16_28597041_28599931	ENSG00000176476.9	-1.23471
intron_16_57186451_57204504	0.216743	Muscle_Skeletal	0.921546	RSPRY1	intron_16_57220363_57238416	ENSG00000159579.14	-1.23524
intron_17_4022828_4024919	0.216974	Muscle_Skeletal	0.921546	ZZEF1	intron_17_3926122_3928213	ENSG00000074755.15	1.23462
intron_22_42132190_42132370	0.217069	Muscle_Skeletal	0.921546	NDUFA6-DT	intron_22_42528197_42528377	ENSG00000237037.9	1.23436
intron_3_129318310_129318543	0.216991	Muscle_Skeletal	0.921546	H1-10-AS1	intron_3_129037153_129037386	ENSG00000206417.8	1.23457
intron_3_46901860_46902526	0.217042	Muscle_Skeletal	0.921546	PTH1R	intron_3_46943350_46944016	ENSG00000160801.14	-1.23443
intron_6_36678798_36684097	0.21695	Muscle_Skeletal	0.921546	CDKN1A	intron_6_36646575_36651874	ENSG00000124762.14	-1.23468
intron_6_36678939_36684097	0.21695	Muscle_Skeletal	0.921546	CDKN1A	intron_6_36646716_36651874	ENSG00000124762.14	1.23468
intron_7_12687043_12688166	0.216826	Muscle_Skeletal	0.921546	ARL4A	intron_7_12726668_12727791	ENSG00000122644.13	1.23501
intron_8_102285338_102285513	0.216721	Muscle_Skeletal	0.921546	UBR5	intron_8_103297566_103297741	ENSG00000104517.13	-1.23529
intron_8_81715114_81717249	0.216868	Muscle_Skeletal	0.921546	ZFAND1	intron_8_82627349_82629484	ENSG00000104231.11	1.2349
intron_16_2029782_2036324	0.262429	smultixcan	0.921548	SLC9A3R2	intron_16_2079783_2086325	ENSG00000065054.14	1.03206
intron_16_53434796_53439016	0.262472	smultixcan	0.921548	RBL2	intron_16_53468708_53472928	ENSG00000103479.17	-1.12057
intron_17_15708247_15716000	0.262472	smultixcan	0.921548	ZNF286A	intron_17_15611561_15619314	ENSG00000187607.16	1.12057
intron_17_21284969_21296086	0.262437	smultixcan	0.921548	MAP2K3	intron_17_21188281_21199398	ENSG00000034152.19	0.643777
intron_17_50484642_50484744	0.262427	smultixcan	0.921548	RSAD1	intron_17_48562003_48562105	ENSG00000136444.10	0.483886
intron_19_51747005_51750203	0.262415	smultixcan	0.921548	FPR1	intron_19_52250258_52253456	ENSG00000171051.10	1.4119
intron_5_173608292_173609238	0.262486	smultixcan	0.921548	BOD1	intron_5_173035295_173036241	ENSG00000145919.11	1.12054
intron_6_83407901_83430877	0.262394	smultixcan	0.921548	ME1	intron_6_84117620_84140596	ENSG00000065833.9	-1.12075
intron_7_66205522_66240325	0.262472	smultixcan	0.921548	TPST1	intron_7_65670509_65705312	ENSG00000169902.15	-0.907126
intron_7_66205921_66240325	0.262472	smultixcan	0.921548	TPST1	intron_7_65670908_65705312	ENSG00000169902.15	-1.12057
intron_16_15873627_15884008	0.262495	smultixcan	0.921555	CEP20	intron_16_15967484_15977865	ENSG00000133393.13	-1.12051
intron_12_132105304_132108572	0.243921	Ovary	0.921556	ENSG00000291171	intron_12_132589849_132593117	ENSG00000291171.1	-1.16524
intron_12_132105304_132108572	0.243921	Ovary	0.921556	EP400P1	intron_12_132589849_132593117	ENSG00000185684.18	-1.16524
intron_12_120108467_120116599	0.226669	Colon_Sigmoid	0.921556	RAB35	intron_12_120546271_120554403	ENSG00000111737.12	-1.20898
intron_12_121232676_121232997	0.226946	Colon_Sigmoid	0.921556	P2RX4	intron_12_121670479_121670800	ENSG00000135124.16	1.20826
intron_13_100532601_100583825	0.226919	Colon_Sigmoid	0.921556	GGACT	intron_13_101184855_101236079	ENSG00000134864.11	-1.20833
intron_13_95940091_95947037	0.226772	Colon_Sigmoid	0.921556	UGGT2	intron_13_96592345_96599291	ENSG00000102595.21	-1.20872
intron_17_5450406_5450807	0.226862	Colon_Sigmoid	0.921556	DHX33	intron_17_5353726_5354127	ENSG00000005100.13	-1.20848
intron_17_80278910_80287815	0.226966	Colon_Sigmoid	0.921556	RNF213	intron_17_78252709_78261614	ENSG00000173821.20	1.20821
intron_17_82884202_82889668	0.227127	Colon_Sigmoid	0.921556	TBCD	intron_17_80842078_80847544	ENSG00000141556.22	-1.20779
intron_1_209768660_209772948	0.227127	Colon_Sigmoid	0.921556	TRAF3IP3	intron_1_209942005_209946293	ENSG00000009790.15	-1.20779
intron_1_85678781_85680836	0.227238	Colon_Sigmoid	0.921556	ZNHIT6	intron_1_86144464_86146519	ENSG00000117174.11	1.20751
intron_20_5100931_5106188	0.227128	Colon_Sigmoid	0.921556	TMEM230	intron_20_5081577_5086834	ENSG00000089063.15	1.20779
intron_2_105396697_105398842	0.227221	Colon_Sigmoid	0.921556	FHL2	intron_2_106013154_106015299	ENSG00000115641.19	1.20755
intron_2_241748942_241749299	0.227199	Colon_Sigmoid	0.921556	D2HGDH	intron_2_242688357_242688714	ENSG00000180902.18	-1.20761
intron_2_28776982_28778809	0.226894	Colon_Sigmoid	0.921556	PPP1CB	intron_2_28999848_29001675	ENSG00000213639.11	-1.2084
intron_3_10023747_10026041	0.227151	Colon_Sigmoid	0.921556	ENSG00000291078	intron_3_10065431_10067725	ENSG00000291078.1	-1.20773
intron_4_119235411_119239218	0.227127	Colon_Sigmoid	0.921556	USP53	intron_4_120156566_120160373	ENSG00000145390.12	1.20779
intron_5_119536550_119541905	0.226959	Colon_Sigmoid	0.921556	HSD17B4	intron_5_118872245_118877600	ENSG00000133835.18	1.20823
intron_16_8813106_8849369	0.262535	smultixcan	0.921557	PMM2	intron_16_8906963_8943226	ENSG00000140650.13	1.12042
intron_2_64585545_64591885	0.262535	smultixcan	0.921557	AFTPH	intron_2_64812679_64819019	ENSG00000119844.17	0.405258
intron_2_64585545_64591888	0.262535	smultixcan	0.921557	AFTPH	intron_2_64812679_64819022	ENSG00000119844.17	-0.452935
intron_10_34360259_34374874	0.188096	Colon_Transverse	0.921559	PARD3	intron_10_34649187_34663802	ENSG00000148498.17	-1.31623
intron_10_37953758_37957020	0.18795	Colon_Transverse	0.921559	ZNF25	intron_10_38242686_38245948	ENSG00000175395.16	-1.31667
intron_11_32830632_32836658	0.187895	Colon_Transverse	0.921559	PRRG4	intron_11_32852178_32858204	ENSG00000135378.4	-1.31683
intron_12_113822646_113823209	0.187425	Colon_Transverse	0.921559	RBM19	intron_12_114260451_114261014	ENSG00000122965.11	1.31824
intron_12_8033833_8039819	0.187911	Colon_Transverse	0.921559	FOXJ2	intron_12_8186429_8192415	ENSG00000065970.9	1.31678
intron_15_57706955_57708714	0.18775	Colon_Transverse	0.921559	POLR2M	intron_15_57999153_58000912	ENSG00000255529.9	-1.31726
intron_16_2150051_2151569	0.187859	Colon_Transverse	0.921559	RAB26	intron_16_2200052_2201570	ENSG00000167964.13	1.31694
intron_16_57055094_57055433	0.188094	Colon_Transverse	0.921559	NLRC5	intron_16_57089006_57089345	ENSG00000140853.17	-1.31624
intron_16_57055094_57055436	0.188094	Colon_Transverse	0.921559	NLRC5	intron_16_57089006_57089348	ENSG00000140853.17	-1.31624
intron_17_81036961_81053668	0.187851	Colon_Transverse	0.921559	BAIAP2	intron_17_79010761_79027468	ENSG00000175866.16	-1.31696
intron_19_10912294_10913877	0.187501	Colon_Transverse	0.921559	CARM1	intron_19_11022970_11024553	ENSG00000142453.12	-1.31801
intron_19_17424677_17424931	0.187845	Colon_Transverse	0.921559	MVB12A	intron_19_17535486_17535740	ENSG00000141971.13	-1.31698
intron_19_57411406_57413596	0.187895	Colon_Transverse	0.921559	ZNF17	intron_19_57922774_57924964	ENSG00000186272.13	-1.31683
intron_1_45688275_45690974	0.187795	Colon_Transverse	0.921559	TMEM69	intron_1_46153947_46156646	ENSG00000159596.7	-1.31713
intron_1_54733710_54737582	0.187443	Colon_Transverse	0.921559	MROH7-TTC4	intron_1_55199383_55203255	ENSG00000271723.5	-1.31818
intron_1_54733710_54737582	0.187443	Colon_Transverse	0.921559	TTC4	intron_1_55199383_55203255	ENSG00000243725.7	-1.31818
intron_20_2839933_2840211	0.188257	Colon_Transverse	0.921559	PCED1A	intron_20_2820579_2820857	ENSG00000132635.17	-1.31575
intron_20_2839933_2840866	0.188257	Colon_Transverse	0.921559	PCED1A	intron_20_2820579_2821512	ENSG00000132635.17	1.31575
intron_22_50221874_50222028	0.188157	Colon_Transverse	0.921559	TUBGCP6	intron_22_50660303_50660457	ENSG00000128159.12	1.31605
intron_2_9414256_9418626	0.187758	Colon_Transverse	0.921559	ITGB1BP1	intron_2_9554385_9558755	ENSG00000119185.13	-1.31724
intron_3_169774097_169774265	0.187668	Colon_Transverse	0.921559	MYNN	intron_3_169491885_169492053	ENSG00000085274.16	1.31751
intron_3_54885326_54885489	0.187669	Colon_Transverse	0.921559	CACNA2D3	intron_3_54919353_54919516	ENSG00000157445.15	-1.31751
intron_4_119212873_119217550	0.188256	Colon_Transverse	0.921559	USP53	intron_4_120134028_120138705	ENSG00000145390.12	1.31576
intron_5_180247510_180247663	0.188245	Colon_Transverse	0.921559	MAPK9	intron_5_179674510_179674663	ENSG00000050748.18	1.31579
intron_5_180247510_180248973	0.188245	Colon_Transverse	0.921559	MAPK9	intron_5_179674510_179675973	ENSG00000050748.18	-1.31579
intron_6_43051763_43052113	0.188246	Colon_Transverse	0.921559	CUL7	intron_6_43019501_43019851	ENSG00000044090.13	1.31579
intron_6_43051763_43052113	0.188246	Colon_Transverse	0.921559	ENSG00000288564	intron_6_43019501_43019851	ENSG00000288564.1	1.31579
intron_6_43051763_43052209	0.188246	Colon_Transverse	0.921559	CUL7	intron_6_43019501_43019947	ENSG00000044090.13	-1.31579
intron_7_90216603_90225050	0.187814	Colon_Transverse	0.921559	STEAP2	intron_7_89845917_89854364	ENSG00000157214.14	1.31707
intron_8_116866761_116874611	0.187987	Colon_Transverse	0.921559	RAD21	intron_8_117879000_117886850	ENSG00000164754.16	-1.31656
intron_9_113290588_113290700	0.18822	Colon_Transverse	0.921559	PRPF4	intron_9_116052868_116052980	ENSG00000136875.13	-1.31586
intron_9_92046053_92047172	0.187575	Colon_Transverse	0.921559	SPTLC1	intron_9_94808335_94809454	ENSG00000090054.16	-1.31779
intron_1_39850261_39852731	0.172052	Brain_Hypothalamus	0.921569	TRIT1	intron_1_40315933_40318403	ENSG00000043514.17	-1.36564
intron_10_132145580_132147952	0.227187	Esophagus_Gastroesophageal_Junction	0.921571	JAKMIP3	intron_10_133959084_133961456	ENSG00000188385.13	1.20764
intron_11_112153603_112154975	0.227221	Esophagus_Gastroesophageal_Junction	0.921571	IL18	intron_11_112024326_112025698	ENSG00000150782.12	1.20755
intron_1_16477074_16478255	0.22722	Esophagus_Gastroesophageal_Junction	0.921571	CROCCP3	intron_1_16803569_16804750	ENSG00000290842.1	-1.20755
intron_1_16477074_16478255	0.22722	Esophagus_Gastroesophageal_Junction	0.921571	CROCCP3	intron_1_16803569_16804750	ENSG00000080947.16	-1.20755
intron_1_209768660_209772948	0.227127	Esophagus_Gastroesophageal_Junction	0.921571	TRAF3IP3	intron_1_209942005_209946293	ENSG00000009790.15	-1.20779
intron_21_16630972_16631441	0.227027	Esophagus_Gastroesophageal_Junction	0.921571	MIR99AHG	intron_21_18003291_18003760	ENSG00000215386.15	-1.20805
intron_4_119235411_119239218	0.227127	Esophagus_Gastroesophageal_Junction	0.921571	USP53	intron_4_120156566_120160373	ENSG00000145390.12	1.20779
intron_15_96191394_96290630	0.225826	Artery_Tibial	0.921573	NR2F2-AS1	intron_15_96734623_96833859	ENSG00000247809.11	1.21118
intron_15_88880610_88881357	0.253992	Whole_Blood	0.921576	HAPLN3	intron_15_89423841_89424588	ENSG00000140511.12	-1.14071
intron_9_117708318_117708563	0.254003	Whole_Blood	0.921576	ENSG00000285082	intron_9_120470596_120470841	ENSG00000285082.3	1.14068
intron_9_117708318_117708563	0.254003	Whole_Blood	0.921576	TLR4	intron_9_120470596_120470841	ENSG00000136869.16	1.14068
intron_20_8790261_8802056	0.17173	Brain_Amygdala	0.92158	PLCB1	intron_20_8770908_8782703	ENSG00000182621.18	-1.36667
intron_18_10455039_10471530	0.159271	Brain_Anterior_cingulate_cortex_BA24	0.921599	APCDD1	intron_18_10455036_10471527	ENSG00000154856.13	1.40753
intron_1_182803771_182806145	0.159173	Brain_Anterior_cingulate_cortex_BA24	0.921599	NPL	intron_1_182772906_182775280	ENSG00000135838.14	-1.40786
intron_7_100353270_100353895	0.159372	Brain_Anterior_cingulate_cortex_BA24	0.921599	PILRB	intron_7_99950893_99951518	ENSG00000121716.21	-1.40719
intron_7_100353483_100353895	0.159372	Brain_Anterior_cingulate_cortex_BA24	0.921599	PILRB	intron_7_99951106_99951518	ENSG00000121716.21	-1.40719
intron_7_100354012_100355143	0.159372	Brain_Anterior_cingulate_cortex_BA24	0.921599	PILRB	intron_7_99951635_99952766	ENSG00000121716.21	-1.40719
intron_7_100354012_100355143	0.159372	Brain_Anterior_cingulate_cortex_BA24	0.921599	STAG3L5P-PVRIG2P-PILRB	intron_7_99951635_99952766	ENSG00000272752.6	-1.40719
intron_12_123304719_123309310	0.262556	smultixcan	0.921603	SBNO1	intron_12_123789266_123793857	ENSG00000139697.14	-0.273122
intron_18_79977701_79986602	0.202965	Esophagus_Mucosa	0.921609	TXNL4A	intron_18_77737701_77746602	ENSG00000141759.15	1.27315
intron_10_110876070_110881275	0.295749	Liver	0.921611	PDCD4	intron_10_112635828_112641033	ENSG00000150593.18	-1.04559
intron_10_3143501_3144292	0.295109	Liver	0.921611	PITRM1	intron_10_3185693_3186484	ENSG00000107959.17	1.04698
intron_10_38017015_38017291	0.293845	Liver	0.921611	ZNF33A	intron_10_38305943_38306219	ENSG00000189180.16	-1.04972
intron_10_38017020_38017291	0.293845	Liver	0.921611	ZNF33A	intron_10_38305948_38306219	ENSG00000189180.16	1.04972
intron_10_89612048_89644600	0.295325	Liver	0.921611	PANK1	intron_10_91371805_91404357	ENSG00000152782.18	1.04651
intron_11_3373656_3379038	0.297476	Liver	0.921611	ZNF195	intron_11_3394886_3400268	ENSG00000005801.18	1.04186
intron_11_502181_507113	0.295449	Liver	0.921611	RNH1	intron_11_502181_507113	ENSG00000023191.17	-1.04624
intron_11_504996_507113	0.295449	Liver	0.921611	RNH1	intron_11_504996_507113	ENSG00000023191.17	1.04624
intron_12_122483563_122489386	0.296431	Liver	0.921611	ZCCHC8	intron_12_122968110_122973933	ENSG00000033030.15	1.04412
intron_12_30710470_30711566	0.296664	Liver	0.921611	CAPRIN2	intron_12_30863404_30864500	ENSG00000110888.19	1.04361
intron_12_30710514_30711566	0.296664	Liver	0.921611	CAPRIN2	intron_12_30863448_30864500	ENSG00000110888.19	-1.04361
intron_12_45922194_45922463	0.297352	Liver	0.921611	SCAF11	intron_12_46315977_46316246	ENSG00000139218.18	1.04213
intron_12_56333208_56333862	0.293486	Liver	0.921611	PAN2	intron_12_56726992_56727646	ENSG00000135473.16	-1.05051
intron_12_56344135_56346146	0.296591	Liver	0.921611	STAT2	intron_12_56737919_56739930	ENSG00000170581.15	1.04377
intron_12_57772901_57773017	0.297566	Liver	0.921611	EEF1AKMT3	intron_12_58166684_58166800	ENSG00000123427.17	1.04167
intron_12_57772901_57773017	0.297566	Liver	0.921611	ENSG00000257921	intron_12_58166684_58166800	ENSG00000257921.6	1.04167
intron_12_57783283_57786163	0.297566	Liver	0.921611	ENSG00000257921	intron_12_58177066_58179946	ENSG00000257921.6	-1.04167
intron_12_57783283_57786163	0.297566	Liver	0.921611	TSFM	intron_12_58177066_58179946	ENSG00000123297.20	-1.04167
intron_12_57793073_57796177	0.297566	Liver	0.921611	ENSG00000257921	intron_12_58186856_58189960	ENSG00000257921.6	-1.04167
intron_12_57793073_57796177	0.297566	Liver	0.921611	TSFM	intron_12_58186856_58189960	ENSG00000123297.20	-1.04167
intron_13_52378789_52397232	0.297509	Liver	0.921611	THSD1	intron_13_52952924_52971367	ENSG00000136114.17	-1.04179
intron_14_104706152_104706910	0.296971	Liver	0.921611	INF2	intron_14_105172489_105173247	ENSG00000203485.14	-1.04295
intron_14_104771816_104772365	0.296575	Liver	0.921611	AKT1	intron_14_105238153_105238702	ENSG00000142208.18	1.04381
intron_14_44903613_44904395	0.296404	Liver	0.921611	C14orf28	intron_14_45372816_45373598	ENSG00000179476.8	1.04418
intron_14_74295979_74296333	0.293718	Liver	0.921611	ABCD4	intron_14_74762682_74763036	ENSG00000119688.21	1.05
intron_14_74298069_74299548	0.294928	Liver	0.921611	ABCD4	intron_14_74764772_74766251	ENSG00000119688.21	-1.04737
intron_14_74300268_74302875	0.296727	Liver	0.921611	ABCD4	intron_14_74766971_74769578	ENSG00000119688.21	1.04348
intron_14_75053659_75061684	0.293042	Liver	0.921611	ACYP1	intron_14_75520362_75528387	ENSG00000119640.9	-1.05147
intron_14_75053659_75063470	0.293042	Liver	0.921611	ACYP1	intron_14_75520362_75530173	ENSG00000119640.9	1.05147
intron_14_75061762_75063470	0.296431	Liver	0.921611	ACYP1	intron_14_75528465_75530173	ENSG00000119640.9	-1.04412
intron_14_91173403_91175934	0.297014	Liver	0.921611	DGLUCY	intron_14_91639747_91642278	ENSG00000133943.21	-1.04286
intron_15_41847523_41847649	0.293368	Liver	0.921611	JMJD7-PLA2G4B	intron_15_42139721_42139847	ENSG00000168970.22	1.05076
intron_15_41847523_41847649	0.293368	Liver	0.921611	PLA2G4B	intron_15_42139721_42139847	ENSG00000243708.11	1.05076
intron_15_50432499_50439009	0.296974	Liver	0.921611	USP8	intron_15_50724696_50731206	ENSG00000138592.14	1.04294
intron_15_65155856_65156778	0.294944	Liver	0.921611	CLPX	intron_15_65448194_65449116	ENSG00000166855.9	1.04734
intron_15_85089416_85091044	0.294357	Liver	0.921611	PDE8A	intron_15_85632647_85634275	ENSG00000073417.15	-1.04861
intron_16_19224838_19266880	0.293229	Liver	0.921611	SYT17	intron_16_19236160_19278202	ENSG00000103528.17	1.05106
intron_16_662844_665679	0.293215	Liver	0.921611	WDR90	intron_16_712844_715679	ENSG00000161996.19	1.05109
intron_16_67990997_67991115	0.296049	Liver	0.921611	DPEP2	intron_16_68024900_68025018	ENSG00000167261.14	-1.04494
intron_16_789715_790177	0.297451	Liver	0.921611	CHTF18	intron_16_839715_840177	ENSG00000127586.17	1.04192
intron_18_12014373_12028043	0.2934	Liver	0.921611	IMPA2	intron_18_12014372_12028042	ENSG00000141401.12	1.05069
intron_18_49864380_49872167	0.294974	Liver	0.921611	MYO5B	intron_18_47390750_47398537	ENSG00000167306.21	1.04727
intron_18_62139075_62140420	0.292977	Liver	0.921611	PIGN	intron_18_59806308_59807653	ENSG00000197563.11	-1.05161
intron_19_11120522_11123174	0.294825	Liver	0.921611	LDLR	intron_19_11231198_11233850	ENSG00000130164.14	1.0476
intron_19_2111332_2111679	0.295813	Liver	0.921611	AP3D1	intron_19_2111331_2111678	ENSG00000065000.20	-1.04545
intron_19_32971655_32971836	0.293946	Liver	0.921611	CEP89	intron_19_33462561_33462742	ENSG00000121289.18	1.0495
intron_19_35160801_35164156	0.296103	Liver	0.921611	FXYD5	intron_19_35651704_35655059	ENSG00000089327.15	1.04483
intron_19_35726353_35727156	0.294639	Liver	0.921611	KMT2B	intron_19_36217254_36218057	ENSG00000272333.8	-1.048
intron_19_36013422_36013514	0.294756	Liver	0.921611	ALKBH6	intron_19_36504324_36504416	ENSG00000239382.11	-1.04775
intron_19_38806595_38812431	0.294021	Liver	0.921611	LGALS4	intron_19_39297235_39303071	ENSG00000171747.9	-1.04934
intron_19_38893971_38899506	0.295813	Liver	0.921611	SIRT2	intron_19_39384611_39390146	ENSG00000068903.21	-1.04545
intron_19_47155213_47169818	0.297155	Liver	0.921611	SAE1	intron_19_47658470_47673075	ENSG00000142230.13	1.04255
intron_19_8465362_8465480	0.297566	Liver	0.921611	HNRNPM	intron_19_8530246_8530364	ENSG00000099783.12	1.04167
intron_19_8465515_8466235	0.297566	Liver	0.921611	HNRNPM	intron_19_8530399_8531119	ENSG00000099783.12	-1.04167
intron_1_117097433_117098833	0.29664	Liver	0.921611	TTF2	intron_1_117640055_117641455	ENSG00000116830.12	1.04366
intron_1_155060832_155061904	0.294152	Liver	0.921611	ADAM15	intron_1_155033308_155034380	ENSG00000143537.14	-1.04906
intron_1_182602484_182603229	0.293881	Liver	0.921611	RGS16	intron_1_182571619_182572364	ENSG00000143333.7	-1.04965
intron_1_23441211_23441387	0.297239	Liver	0.921611	ASAP3	intron_1_23767704_23767880	ENSG00000088280.20	1.04237
intron_1_29223260_29230731	0.296545	Liver	0.921611	MECR	intron_1_29549772_29557243	ENSG00000116353.16	1.04387
intron_1_51748398_51750145	0.296414	Liver	0.921611	OSBPL9	intron_1_52214070_52215817	ENSG00000117859.19	-1.04415
intron_1_53894547_53903057	0.295363	Liver	0.921611	DIO1	intron_1_54360220_54368730	ENSG00000211452.12	1.04643
intron_20_35626803_35627280	0.296082	Liver	0.921611	CPNE1	intron_20_34214725_34215202	ENSG00000214078.13	1.04487
intron_20_49280570_49289045	0.296954	Liver	0.921611	ZFAS1	intron_20_47897107_47905582	ENSG00000177410.13	1.04299
intron_22_17739488_17774381	0.294201	Liver	0.921611	BID	intron_22_18222254_18257147	ENSG00000015475.19	-1.04895
intron_2_101860986_101864930	0.293022	Liver	0.921611	MAP4K4	intron_2_102477448_102481392	ENSG00000071054.17	-1.05152
intron_2_127489943_127491971	0.295325	Liver	0.921611	IWS1	intron_2_128247519_128249547	ENSG00000163166.15	1.04651
intron_2_174358536_174378923	0.293574	Liver	0.921611	CIR1	intron_2_175223264_175243651	ENSG00000138433.16	-1.05031
intron_2_178126184_178129397	0.293622	Liver	0.921611	RBM45	intron_2_178990911_178994124	ENSG00000155636.15	1.05021
intron_2_216039360_216043904	0.295653	Liver	0.921611	PECR	intron_2_216904083_216908627	ENSG00000115425.14	1.0458
intron_2_241268541_241268829	0.297499	Liver	0.921611	HDLBP	intron_2_242207956_242208244	ENSG00000115677.18	-1.04181
intron_2_25237005_25239130	0.296381	Liver	0.921611	DNMT3A	intron_2_25459874_25461999	ENSG00000119772.19	1.04423
intron_2_96238099_96239713	0.293603	Liver	0.921611	STARD7-AS1	intron_2_96903837_96905451	ENSG00000204685.9	-1.05025
intron_3_122545489_122550584	0.293553	Liver	0.921611	PARP9	intron_3_122264336_122269431	ENSG00000138496.17	1.05036
intron_3_142933268_142938475	0.296597	Liver	0.921611	ENSG00000243818	intron_3_142652110_142657317	ENSG00000243818.7	-1.04376
intron_3_186551279_186554254	0.293613	Liver	0.921611	TBCCD1	intron_3_186269068_186272043	ENSG00000113838.13	-1.05023
intron_3_52480295_52480879	0.294752	Liver	0.921611	NISCH	intron_3_52514311_52514895	ENSG00000010322.16	1.04775
intron_4_113509672_113513328	0.297117	Liver	0.921611	CAMK2D	intron_4_114430828_114434484	ENSG00000145349.20	-1.04264
intron_4_113509675_113513328	0.297117	Liver	0.921611	CAMK2D	intron_4_114430831_114434484	ENSG00000145349.20	1.04264
intron_4_38868546_38878071	0.294357	Liver	0.921611	FAM114A1	intron_4_38870167_38879692	ENSG00000197712.12	1.04861
intron_4_6670999_6673684	0.29658	Liver	0.921611	LINC02482	intron_4_6672726_6675411	ENSG00000251580.3	1.0438
intron_4_88768059_88781165	0.293279	Liver	0.921611	FAM13A	intron_4_89689210_89702316	ENSG00000138640.15	1.05096
intron_5_132419940_132449650	0.297334	Liver	0.921611	ENSG00000283782	intron_5_131755632_131785342	ENSG00000283782.2	-1.04217
intron_5_132419940_132449650	0.297334	Liver	0.921611	IRF1-AS1	intron_5_131755632_131785342	ENSG00000197536.11	-1.04217
intron_5_179616218_179616869	0.294321	Liver	0.921611	HNRNPH1	intron_5_179043219_179043870	ENSG00000169045.18	-1.04869
intron_5_216859_218093	0.295188	Liver	0.921611	CCDC127	intron_5_216974_218208	ENSG00000164366.4	-1.04681
intron_5_240476_250992	0.293842	Liver	0.921611	ENSG00000286001	intron_5_240591_251107	ENSG00000286001.1	1.04973
intron_5_240476_250992	0.293842	Liver	0.921611	SDHA	intron_5_240591_251107	ENSG00000073578.18	1.04973
intron_5_53110148_53112240	0.296238	Liver	0.921611	MOCS2-DT	intron_5_52405978_52408070	ENSG00000247796.3	-1.04453
intron_5_65597180_65604911	0.294042	Liver	0.921611	TRIM23	intron_5_64893007_64900738	ENSG00000113595.15	-1.0493
intron_6_160467017_160477129	0.295921	Liver	0.921611	LPAL2	intron_6_160888049_160898161	ENSG00000290613.1	1.04522
intron_6_42616090_42617409	0.292977	Liver	0.921611	UBR2	intron_6_42583828_42585147	ENSG00000024048.11	-1.05161
intron_6_49456237_49457691	0.293553	Liver	0.921611	MMUT	intron_6_49423950_49425404	ENSG00000146085.8	-1.05036
intron_7_128754722_128758871	0.294201	Liver	0.921611	CALU	intron_7_128394776_128398925	ENSG00000128595.17	1.04895
intron_7_156796492_156826605	0.29446	Liver	0.921611	LMBR1	intron_7_156589186_156619299	ENSG00000105983.23	1.04839
intron_7_44834562_44835529	0.296307	Liver	0.921611	H2AZ2	intron_7_44874161_44875128	ENSG00000105968.19	-1.04439
intron_8_123430033_123435442	0.294205	Liver	0.921611	NTAQ1	intron_8_124442273_124447682	ENSG00000156795.8	1.04894
intron_8_143836180_143837039	0.297501	Liver	0.921611	NRBP2	intron_8_144918350_144919211	ENSG00000185189.18	1.04181
intron_8_42542155_42546469	0.296639	Liver	0.921611	SMIM19	intron_8_42397298_42401612	ENSG00000176209.12	1.04367
intron_8_47673941_47700403	0.295939	Liver	0.921611	SPIDR	intron_8_48586503_48612965	ENSG00000164808.17	1.04518
intron_8_93706196_93709771	0.295396	Liver	0.921611	CIBAR1	intron_8_94718424_94721999	ENSG00000188343.14	1.04636
intron_9_114096478_114097301	0.297155	Liver	0.921611	KIF12	intron_9_116858758_116859581	ENSG00000136883.16	-1.04255
intron_9_114096478_114097607	0.297155	Liver	0.921611	KIF12	intron_9_116858758_116859887	ENSG00000136883.16	-1.04255
intron_9_120471878_120477350	0.296345	Liver	0.921611	CDK5RAP2	intron_9_123234156_123239628	ENSG00000136861.19	-1.0443
intron_9_32984857_32985971	0.294879	Liver	0.921611	APTX	intron_9_32984855_32985969	ENSG00000137074.20	1.04748
intron_9_70300200_70305247	0.294047	Liver	0.921611	SMC5	intron_9_72915116_72920163	ENSG00000198887.9	1.04928
intron_9_72360787_72363470	0.297404	Liver	0.921611	ZFAND5	intron_9_74975703_74978386	ENSG00000107372.13	1.04202
intron_9_72360787_72364696	0.297404	Liver	0.921611	ZFAND5	intron_9_74975703_74979612	ENSG00000107372.13	-1.04202
intron_2_119679276_119680832	0.181263	Artery_Coronary	0.921612	TMEM177	intron_2_120436852_120438408	ENSG00000144120.13	1.33688
intron_11_118999109_119001613	0.227643	Brain_Cortex	0.921613	CENATAC	intron_11_118869819_118872323	ENSG00000186166.9	-1.20645
intron_12_101396577_101401062	0.227683	Brain_Cortex	0.921613	ARL1	intron_12_101790355_101794840	ENSG00000120805.14	1.20635
intron_19_51974531_51986770	0.22765	Brain_Cortex	0.921613	ZNF350	intron_19_52477784_52490023	ENSG00000256683.7	-1.20643
intron_3_14146159_14147290	0.227711	Brain_Cortex	0.921613	XPC	intron_3_14187659_14188790	ENSG00000154767.15	1.20628
intron_3_58412963_58420536	0.227643	Brain_Cortex	0.921613	PXK	intron_3_58398690_58406263	ENSG00000168297.16	1.20645
intron_7_99045792_99047655	0.22765	Brain_Cortex	0.921613	TRRAP	intron_7_98643415_98645278	ENSG00000196367.15	-1.20643
intron_17_46949347_46952663	0.203092	Testis	0.921617	GOSR2	intron_17_45026713_45030029	ENSG00000108433.17	1.27279
intron_1_171792235_171794396	0.20311	Testis	0.921617	METTL13	intron_1_171761375_171763536	ENSG00000010165.20	-1.27274
intron_4_141221108_141222366	0.203115	Testis	0.921617	ZNF330	intron_4_142142262_142143520	ENSG00000109445.11	-1.27273
intron_10_67891554_67906790	0.245862	Pancreas	0.921618	SIRT1	intron_10_69651312_69666547	ENSG00000096717.12	1.16046
intron_13_51769293_51771821	0.245524	Pancreas	0.921618	DHRS12	intron_13_52343429_52345957	ENSG00000102796.12	-1.16129
intron_13_52154173_52156075	0.245787	Pancreas	0.921618	NEK3	intron_13_52728308_52730210	ENSG00000136098.17	1.16064
intron_14_92615479_92641238	0.245247	Pancreas	0.921618	RIN3	intron_14_93081824_93107583	ENSG00000100599.16	1.16197
intron_16_4469698_4474093	0.245733	Pancreas	0.921618	NMRAL1	intron_16_4519699_4524094	ENSG00000153406.14	1.16077
intron_16_88717615_88719574	0.245254	Pancreas	0.921618	PIEZO1	intron_16_88784023_88785982	ENSG00000103335.22	1.16195
intron_16_89698305_89700930	0.245863	Pancreas	0.921618	SPATA2L	intron_16_89764713_89767338	ENSG00000158792.16	-1.16046
intron_17_38318735_38322126	0.245121	Pancreas	0.921618	MRPL45	intron_17_36474634_36478009	ENSG00000278845.5	1.16228
intron_17_42481358_42483038	0.245627	Pancreas	0.921618	ATP6V0A1	intron_17_40633376_40635056	ENSG00000033627.18	1.16104
intron_17_47839643_47840191	0.244688	Pancreas	0.921618	SCRN2	intron_17_45917009_45917557	ENSG00000141295.14	-1.16335
intron_17_65536553_65537324	0.244308	Pancreas	0.921618	AXIN2	intron_17_63532671_63533442	ENSG00000168646.14	-1.16429
intron_17_82240062_82248875	0.245939	Pancreas	0.921618	CSNK1D	intron_17_80197938_80206751	ENSG00000141551.15	-1.16027
intron_19_1032696_1036130	0.244415	Pancreas	0.921618	CNN2	intron_19_1032695_1036129	ENSG00000064666.15	-1.16402
intron_19_35524924_35526644	0.244668	Pancreas	0.921618	SBSN	intron_19_36015826_36017546	ENSG00000189001.11	1.1634
intron_19_45164970_45178093	0.244812	Pancreas	0.921618	TRAPPC6A	intron_19_45668228_45681351	ENSG00000007255.10	1.16304
intron_19_45164970_45178135	0.244812	Pancreas	0.921618	TRAPPC6A	intron_19_45668228_45681393	ENSG00000007255.10	1.16304
intron_19_48242644_48249523	0.244765	Pancreas	0.921618	CARD8	intron_19_48745901_48752780	ENSG00000105483.18	1.16316
intron_19_48982837_48985461	0.244679	Pancreas	0.921618	GYS1	intron_19_49486094_49488718	ENSG00000104812.15	-1.16337
intron_19_54431191_54435542	0.245076	Pancreas	0.921618	TTYH1	intron_19_54942369_54946722	ENSG00000167614.14	-1.16239
intron_19_6750633_6751034	0.245848	Pancreas	0.921618	TRIP10	intron_19_6750644_6751045	ENSG00000125733.18	-1.16049
intron_19_7462334_7463818	0.245675	Pancreas	0.921618	ARHGEF18	intron_19_7527220_7528704	ENSG00000104880.19	-1.16092
intron_1_223137263_223141648	0.245811	Pancreas	0.921618	TLR5	intron_1_223310605_223314990	ENSG00000187554.14	-1.16058
intron_20_63685872_63687638	0.245376	Pancreas	0.921618	RTEL1-TNFRSF6B	intron_20_62317225_62318991	ENSG00000026036.23	1.16165
intron_20_63685872_63687638	0.245376	Pancreas	0.921618	RTEL1	intron_20_62317225_62318991	ENSG00000258366.12	1.16165
intron_2_231191_234160	0.245811	Pancreas	0.921618	SH3YL1	intron_2_231191_234160	ENSG00000035115.22	1.16058
intron_2_241456922_241462523	0.245489	Pancreas	0.921618	FARP2	intron_2_242396337_242401938	ENSG00000006607.14	-1.16138
intron_2_38826689_38828340	0.245707	Pancreas	0.921618	DHX57	intron_2_39053831_39055482	ENSG00000163214.21	-1.16084
intron_3_108214021_108218535	0.245015	Pancreas	0.921618	IFT57	intron_3_107932868_107937382	ENSG00000114446.5	-1.16254
intron_3_169779561_169780590	0.245098	Pancreas	0.921618	MYNN	intron_3_169497349_169498378	ENSG00000085274.16	-1.16234
intron_3_52397877_52398850	0.245827	Pancreas	0.921618	DNAH1	intron_3_52431893_52432866	ENSG00000114841.18	-1.16054
intron_4_2926112_2926642	0.244528	Pancreas	0.921618	ADD1	intron_4_2927839_2928369	ENSG00000087274.19	-1.16374
intron_4_2926112_2928171	0.244528	Pancreas	0.921618	ADD1	intron_4_2927839_2929898	ENSG00000087274.19	1.16374
intron_5_178622459_178623256	0.245707	Pancreas	0.921618	CLK4	intron_5_178049460_178050257	ENSG00000113240.14	-1.16084
intron_6_49551675_49551881	0.244744	Pancreas	0.921618	C6orf141	intron_6_49519388_49519594	ENSG00000197261.12	-1.16321
intron_7_140345263_140345869	0.244392	Pancreas	0.921618	SLC37A3	intron_7_140045063_140045669	ENSG00000157800.18	-1.16408
intron_7_1482707_1483742	0.245183	Pancreas	0.921618	INTS1	intron_7_1522343_1523378	ENSG00000164880.16	-1.16213
intron_7_56074218_56076834	0.244914	Pancreas	0.921618	SUMF2	intron_7_56141911_56144527	ENSG00000129103.19	-1.16279
intron_7_98962427_98964629	0.244757	Pancreas	0.921618	TRRAP	intron_7_98560050_98562252	ENSG00000196367.15	-1.16318
intron_8_144450770_144452359	0.245811	Pancreas	0.921618	ENSG00000291316	intron_8_145676153_145677742	ENSG00000291316.1	1.16058
intron_8_144450770_144452359	0.245811	Pancreas	0.921618	ZFTRAF1	intron_8_145676153_145677742	ENSG00000187954.14	1.16058
intron_8_144518041_144518749	0.245811	Pancreas	0.921618	LRRC14	intron_8_145743425_145744133	ENSG00000160959.8	1.16058
intron_9_93663026_93663517	0.244308	Pancreas	0.921618	PHF2	intron_9_96425308_96425799	ENSG00000197724.11	1.16429
intron_12_49744542_49752464	0.246049	Cells_EBV-transformed_lymphocytes	0.92162	TMBIM6	intron_12_50138325_50146247	ENSG00000139644.13	1.16
intron_15_64075537_64081102	0.202533	Artery_Aorta	0.921621	CIAO2A	intron_15_64367736_64373301	ENSG00000166797.11	1.27437
intron_15_64075537_64088687	0.202533	Artery_Aorta	0.921621	CIAO2A	intron_15_64367736_64380886	ENSG00000166797.11	-1.27437
intron_2_23695821_23695951	0.20253	Artery_Aorta	0.921621	KLHL29	intron_2_23918691_23918821	ENSG00000119771.15	-1.27438
intron_6_41937394_41941452	0.20256	Artery_Aorta	0.921621	CCND3	intron_6_41905132_41909190	ENSG00000112576.13	-1.27429
intron_10_94316756_94321901	0.171788	Brain_Amygdala	0.921627	PLCE1	intron_10_96076513_96081658	ENSG00000138193.17	-1.36648
intron_12_101396577_101401062	0.227683	Cells_Cultured_fibroblasts	0.921627	ARL1	intron_12_101790355_101794840	ENSG00000120805.14	1.20635
intron_19_51974531_51986770	0.22765	Cells_Cultured_fibroblasts	0.921627	ZNF350	intron_19_52477784_52490023	ENSG00000256683.7	-1.20643
intron_6_151433230_151436446	0.227705	Cells_Cultured_fibroblasts	0.921627	RMND1	intron_6_151754365_151757581	ENSG00000155906.20	1.20629
intron_2_96604857_96605320	0.238204	Esophagus_Muscularis	0.921629	KANSL3	intron_2_97270594_97271057	ENSG00000114982.19	1.17949
intron_2_96604863_96605320	0.238204	Esophagus_Muscularis	0.921629	KANSL3	intron_2_97270600_97271057	ENSG00000114982.19	-1.17949
intron_2_96605511_96606970	0.238204	Esophagus_Muscularis	0.921629	KANSL3	intron_2_97271248_97272707	ENSG00000114982.19	1.17949
intron_1_171267731_171275346	0.227078	Skin_Not_Sun_Exposed_Suprapubic	0.921633	FMO1	intron_1_171236870_171244485	ENSG00000010932.17	-1.20792
intron_1_209768660_209772948	0.227127	Skin_Not_Sun_Exposed_Suprapubic	0.921633	TRAF3IP3	intron_1_209942005_209946293	ENSG00000009790.15	-1.20779
intron_2_113120128_113127689	0.227027	Skin_Not_Sun_Exposed_Suprapubic	0.921633	IL1RN	intron_2_113877705_113885266	ENSG00000136689.20	1.20805
intron_4_119235411_119239218	0.227127	Skin_Not_Sun_Exposed_Suprapubic	0.921633	USP53	intron_4_120156566_120160373	ENSG00000145390.12	1.20779
intron_9_33036689_33037015	0.227061	Skin_Not_Sun_Exposed_Suprapubic	0.921633	DNAJA1	intron_9_33036687_33037013	ENSG00000086061.16	-1.20796
intron_16_81020276_81022597	0.237618	Lung	0.921635	CENPN	intron_16_81053881_81056202	ENSG00000166451.14	-1.18096
intron_10_128070901_128072138	0.2626	smultixcan	0.92164	PTPRE	intron_10_129869165_129870402	ENSG00000132334.17	0.22126
intron_19_11033517_11033767	0.262597	smultixcan	0.92164	SMARCA4	intron_19_11144193_11144443	ENSG00000127616.21	0.25149
intron_19_11033517_11034123	0.262597	smultixcan	0.92164	SMARCA4	intron_19_11144193_11144799	ENSG00000127616.21	-0.793528
intron_7_74658068_74689124	0.262578	smultixcan	0.92164	GTF2I	intron_7_74072394_74103458	ENSG00000263001.8	0.603062
intron_10_17160374_17161483	0.264085	Brain_Cerebellar_Hemisphere	0.921646	TRDMT1	intron_10_17202373_17203482	ENSG00000107614.22	-1.11679
intron_10_29409658_29415357	0.263985	Brain_Cerebellar_Hemisphere	0.921646	SVIL-AS1	intron_10_29698587_29704286	ENSG00000291093.1	1.11702
intron_10_29409683_29415357	0.263985	Brain_Cerebellar_Hemisphere	0.921646	SVIL-AS1	intron_10_29698612_29704286	ENSG00000291093.1	1.11702
intron_10_29409683_29415357	0.263985	Brain_Cerebellar_Hemisphere	0.921646	SVIL-AS1	intron_10_29698612_29704286	ENSG00000224597.13	1.11702
intron_10_74985241_74989019	0.263786	Brain_Cerebellar_Hemisphere	0.921646	KAT6B	intron_10_76744999_76748777	ENSG00000156650.14	1.11749
intron_12_123156908_123160781	0.264206	Brain_Cerebellar_Hemisphere	0.921646	MPHOSPH9	intron_12_123641455_123645328	ENSG00000051825.15	1.11651
intron_12_56286620_56300160	0.263928	Brain_Cerebellar_Hemisphere	0.921646	CS	intron_12_56680404_56693944	ENSG00000062485.19	-1.11716
intron_14_59607492_59630446	0.2639	Brain_Cerebellar_Hemisphere	0.921646	RTN1	intron_14_60074210_60097164	ENSG00000139970.18	-1.11722
intron_14_77429767_77433842	0.263798	Brain_Cerebellar_Hemisphere	0.921646	VIPAS39	intron_14_77896110_77900185	ENSG00000151445.16	-1.11746
intron_17_35810063_35817716	0.263841	Brain_Cerebellar_Hemisphere	0.921646	TAF15	intron_17_34137067_34144720	ENSG00000270647.7	1.11736
intron_17_7229447_7229588	0.263718	Brain_Cerebellar_Hemisphere	0.921646	DVL2	intron_17_7132766_7132907	ENSG00000004975.12	-1.11765
intron_19_55304110_55304551	0.264229	Brain_Cerebellar_Hemisphere	0.921646	BRSK1	intron_19_55815478_55815919	ENSG00000160469.17	1.11645
intron_19_984563_985865	0.263718	Brain_Cerebellar_Hemisphere	0.921646	WDR18	intron_19_984563_985865	ENSG00000065268.11	1.11765
intron_1_160332557_160333603	0.264085	Brain_Cerebellar_Hemisphere	0.921646	COPA	intron_1_160302347_160303393	ENSG00000122218.17	1.11679
intron_22_38665685_38668017	0.263891	Brain_Cerebellar_Hemisphere	0.921646	CBY1	intron_22_39061690_39064022	ENSG00000100211.12	-1.11724
intron_2_10684612_10689796	0.264235	Brain_Cerebellar_Hemisphere	0.921646	NOL10	intron_2_10824738_10829922	ENSG00000115761.17	1.11644
intron_6_31356442_31356688	0.263844	Brain_Cerebellar_Hemisphere	0.921646	HLA-B	intron_6_31324219_31324465	ENSG00000234745.14	-1.11735
intron_6_75265338_75267641	0.264174	Brain_Cerebellar_Hemisphere	0.921646	TMEM30A	intron_6_75975054_75977357	ENSG00000112697.17	-1.11658
intron_6_75265338_75284402	0.264174	Brain_Cerebellar_Hemisphere	0.921646	TMEM30A	intron_6_75975054_75994118	ENSG00000112697.17	1.11658
intron_7_124928999_124929794	0.263718	Brain_Cerebellar_Hemisphere	0.921646	POT1	intron_7_124569053_124569848	ENSG00000128513.16	1.11765
intron_8_144513138_144513218	0.264085	Brain_Cerebellar_Hemisphere	0.921646	RECQL4	intron_8_145738521_145738601	ENSG00000160957.15	1.11679
intron_17_82127908_82128529	0.22594	Artery_Tibial	0.921646	CCDC57	intron_17_80085784_80086405	ENSG00000176155.21	1.21088
intron_19_48325610_48326830	0.22591	Artery_Tibial	0.921646	EMP3	intron_19_48828867_48830087	ENSG00000142227.11	1.21096
intron_3_177065022_177079827	0.225968	Artery_Tibial	0.921646	TBL1XR1	intron_3_176782810_176797615	ENSG00000177565.19	1.21081
intron_7_156960174_156962151	0.225978	Artery_Tibial	0.921646	NOM1	intron_7_156752868_156754845	ENSG00000146909.8	-1.21078
intron_11_111882598_111883136	0.262928	smultixcan	0.921665	C11orf1	intron_11_111753322_111753860	ENSG00000137720.8	-1.1195
intron_12_112836502_112847696	0.262834	smultixcan	0.921665	RPH3A	intron_12_113274307_113285501	ENSG00000089169.15	1.11972
intron_14_104689739_104701357	0.263043	smultixcan	0.921665	INF2	intron_14_105156076_105167694	ENSG00000203485.14	-0.994868
intron_14_104729895_104735020	0.263024	smultixcan	0.921665	ADSS1	intron_14_105196232_105201357	ENSG00000185100.11	-1.11927
intron_15_78226605_78234371	0.262868	smultixcan	0.921665	ACSBG1	intron_15_78518947_78526713	ENSG00000103740.10	-1.10941
intron_16_28466902_28470373	0.262845	smultixcan	0.921665	ENSG00000261832	intron_16_28478223_28481694	ENSG00000261832.6	-1.11969
intron_16_28466902_28470373	0.262845	smultixcan	0.921665	NPIPB7	intron_16_28478223_28481694	ENSG00000233232.8	-1.11969
intron_16_86548577_86552179	0.262655	smultixcan	0.921665	MTHFSD	intron_16_86582183_86585785	ENSG00000103248.19	1.10995
intron_17_75891347_75892267	0.26301	smultixcan	0.921665	TRIM65	intron_17_73887428_73888348	ENSG00000141569.12	1.11442
intron_17_8266353_8266753	0.262822	smultixcan	0.921665	PFAS	intron_17_8169671_8170071	ENSG00000178921.14	-1.47379
intron_18_80117650_80133103	0.262662	smultixcan	0.921665	ADNP2	intron_18_77875533_77890986	ENSG00000101544.9	-0.184057
intron_19_1047654_1048895	0.262991	smultixcan	0.921665	ABCA7	intron_19_1047653_1048894	ENSG00000064687.13	-0.558152
intron_19_35775664_35777824	0.262669	smultixcan	0.921665	ARHGAP33	intron_19_36266566_36268726	ENSG00000004777.19	0.602393
intron_19_57194001_57205397	0.262759	smultixcan	0.921665	ZNF264	intron_19_57705369_57716765	ENSG00000083844.10	-0.80583
intron_19_7920549_7921423	0.26267	smultixcan	0.921665	SNAPC2	intron_19_7985434_7986308	ENSG00000104976.13	1.1201
intron_19_9765035_9768289	0.262968	smultixcan	0.921665	ZNF846	intron_19_9875711_9878965	ENSG00000196605.7	1.19486
intron_1_154331678_154331954	0.262834	smultixcan	0.921665	ATP8B2	intron_1_154304154_154304430	ENSG00000143515.20	1.11972
intron_1_161328497_161339562	0.263053	smultixcan	0.921665	SDHC	intron_1_161298287_161309352	ENSG00000143252.16	-1.11921
intron_1_196342228_196373140	0.26294	smultixcan	0.921665	KCNT2	intron_1_196311358_196342270	ENSG00000162687.19	0.159924
intron_1_20175145_20177324	0.262781	smultixcan	0.921665	PLA2G2C	intron_1_20501638_20503817	ENSG00000187980.7	-0.72874
intron_1_244848856_244854973	0.262792	smultixcan	0.921665	HNRNPU	intron_1_245012158_245018275	ENSG00000153187.21	0.970507
intron_1_29115803_29116819	0.263004	smultixcan	0.921665	EPB41	intron_1_29442315_29443331	ENSG00000159023.23	-1.11932
intron_1_46815264_46817048	0.26276	smultixcan	0.921665	CYP4B1	intron_1_47280936_47282720	ENSG00000142973.15	1.45802
intron_20_349363_349638	0.263053	smultixcan	0.921665	NRSN2	intron_20_330007_330282	ENSG00000125841.13	-0.522296
intron_20_3787139_3797622	0.263047	smultixcan	0.921665	CDC25B	intron_20_3767786_3778269	ENSG00000101224.18	1.04943
intron_22_37207839_37211825	0.262816	smultixcan	0.921665	SSTR3	intron_22_37603878_37607865	ENSG00000278195.2	-1.11022e-16
intron_2_113705548_113719154	0.263053	smultixcan	0.921665	SLC35F5	intron_2_114463125_114476731	ENSG00000115084.15	1.11921
intron_2_170727788_170728579	0.262714	smultixcan	0.921665	ERICH2-DT	intron_2_171584298_171585089	ENSG00000234350.7	1.12
intron_2_17766689_17768738	0.262701	smultixcan	0.921665	GEN1	intron_2_17947956_17950005	ENSG00000178295.15	0.130379
intron_2_20560515_20623896	0.262969	smultixcan	0.921665	HS1BP3	intron_2_20760275_20823656	ENSG00000118960.13	-0.0513249
intron_2_241559703_241562348	0.262803	smultixcan	0.921665	BOK	intron_2_242499118_242501763	ENSG00000176720.6	1.11979
intron_2_39303117_39307943	0.263004	smultixcan	0.921665	MAP4K3	intron_2_39530258_39535084	ENSG00000011566.15	0
intron_2_74425491_74425570	0.26285	smultixcan	0.921665	WDR54	intron_2_74652618_74652697	ENSG00000005448.17	2.77556e-17
intron_2_85349581_85350040	0.263004	smultixcan	0.921665	RETSAT	intron_2_85576704_85577163	ENSG00000042445.14	-1.11572
intron_3_71699708_71710412	0.262899	smultixcan	0.921665	EIF4E3	intron_3_71748859_71759563	ENSG00000163412.13	0.373188
intron_3_71699708_71710412	0.262899	smultixcan	0.921665	ENSG00000285708	intron_3_71748859_71759563	ENSG00000285708.1	0.373188
intron_5_181053501_181054239	0.262959	smultixcan	0.921665	BTNL9	intron_5_180480501_180481239	ENSG00000165810.17	-0.630411
intron_5_61704108_61748602	0.262829	smultixcan	0.921665	C5orf64	intron_5_60999935_61044429	ENSG00000178722.15	1.41878
intron_5_69235453_69252418	0.263	smultixcan	0.921665	CDK7	intron_5_68531280_68548245	ENSG00000134058.12	-1.18099
intron_6_170306842_170317370	0.262845	smultixcan	0.921665	FAM120B	intron_6_170615930_170626458	ENSG00000112584.14	1.11969
intron_7_107182601_107185801	0.263004	smultixcan	0.921665	HBP1	intron_7_106823046_106826246	ENSG00000105856.14	-1.11932
intron_7_72949102_72949313	0.262816	smultixcan	0.921665	NSUN5P2	intron_7_72419641_72419852	ENSG00000290831.1	-1.11976
intron_7_72949102_72949313	0.262816	smultixcan	0.921665	NSUN5P2	intron_7_72419641_72419852	ENSG00000106133.19	-1.11976
intron_8_18802352_18804522	0.262969	smultixcan	0.921665	PSD3	intron_8_18659862_18662032	ENSG00000156011.18	1.1194
intron_8_19439931_19458426	0.262855	smultixcan	0.921665	CSGALNACT1	intron_8_19297442_19315937	ENSG00000147408.16	-1.10506
intron_8_93809887_93815305	0.263053	smultixcan	0.921665	TMEM67	intron_8_94822115_94827533	ENSG00000164953.17	-1.11921
intron_9_135030_146102	0.262775	smultixcan	0.921665	ZNG1A	intron_9_135030_146102	ENSG00000172785.19	-0.192866
intron_1_24401456_24410703	0.238301	Esophagus_Muscularis	0.921667	STPG1	intron_1_24727946_24737193	ENSG00000001460.18	-1.17925
intron_1_24415904_24419291	0.238301	Esophagus_Muscularis	0.921667	NIPAL3	intron_1_24742394_24745781	ENSG00000001461.17	1.17925
intron_17_43520267_43520751	0.226077	Artery_Tibial	0.921668	DHX8	intron_17_41597635_41598119	ENSG00000067596.12	-1.21053
intron_9_37498224_37500840	0.226058	Artery_Tibial	0.921668	POLR1E	intron_9_37498221_37500837	ENSG00000137054.16	1.21058
intron_12_19518113_19518675	0.233969	Heart_Atrial_Appendage	0.921674	AEBP2	intron_12_19671047_19671609	ENSG00000139154.16	-1.1902
intron_12_76860413_76863176	0.233991	Heart_Atrial_Appendage	0.921674	CSRP2	intron_12_77254193_77256956	ENSG00000175183.10	1.19014
intron_14_64454875_64459759	0.187089	Brain_Frontal_Cortex_BA9	0.92168	MTHFD1	intron_14_64921593_64926477	ENSG00000100714.18	1.31924
intron_19_8304088_8308149	0.187188	Brain_Frontal_Cortex_BA9	0.92168	CD320	intron_19_8368972_8373033	ENSG00000167775.11	-1.31894
intron_19_8305156_8308149	0.187188	Brain_Frontal_Cortex_BA9	0.92168	CD320	intron_19_8370040_8373033	ENSG00000167775.11	-1.31894
intron_1_219086660_219149939	0.187086	Brain_Frontal_Cortex_BA9	0.92168	LYPLAL1-DT	intron_1_219260002_219323281	ENSG00000228063.4	1.31925
intron_1_232515608_232533490	0.187021	Brain_Frontal_Cortex_BA9	0.92168	SIPA1L2	intron_1_232651354_232669236	ENSG00000116991.12	1.31944
intron_1_232515608_232574174	0.187021	Brain_Frontal_Cortex_BA9	0.92168	SIPA1L2	intron_1_232651354_232709920	ENSG00000116991.12	-1.31944
intron_2_182103822_182117207	0.186854	Brain_Frontal_Cortex_BA9	0.92168	PPP1R1C	intron_2_182968549_182981934	ENSG00000150722.11	-1.31994
intron_5_103186439_103187314	0.186804	Brain_Frontal_Cortex_BA9	0.92168	PPIP5K2	intron_5_102522140_102523015	ENSG00000145725.21	1.32009
intron_5_103186439_103190842	0.186804	Brain_Frontal_Cortex_BA9	0.92168	PPIP5K2	intron_5_102522140_102526543	ENSG00000145725.21	1.32009
intron_6_136822795_136825214	0.187158	Brain_Frontal_Cortex_BA9	0.92168	PEX7	intron_6_137143933_137146352	ENSG00000112357.14	1.31903
intron_9_114408018_114424334	0.187193	Brain_Frontal_Cortex_BA9	0.92168	WHRN	intron_9_117170298_117186614	ENSG00000095397.17	1.31893
intron_19_38734389_38734813	0.25408	Whole_Blood	0.921681	CAPN12	intron_19_39225029_39225453	ENSG00000182472.9	1.1405
intron_11_118212561_118214824	0.180308	Thyroid	0.921683	JAML	intron_11_118083276_118085539	ENSG00000160593.19	1.33981
intron_15_92153621_92162756	0.180329	Thyroid	0.921683	SLCO3A1	intron_15_92696851_92705986	ENSG00000176463.14	1.33974
intron_15_78759578_78762403	0.246162	Cells_EBV-transformed_lymphocytes	0.92169	ADAMTS7	intron_15_79051920_79054745	ENSG00000136378.15	1.15972
intron_2_27092448_27094477	0.246162	Cells_EBV-transformed_lymphocytes	0.92169	KHK	intron_2_27315316_27317345	ENSG00000138030.14	-1.15972
intron_11_834591_836063	0.229158	Brain_Substantia_nigra	0.92169	CD151	intron_11_834591_836063	ENSG00000177697.19	1.20253
intron_15_78515107_78527380	0.228937	Brain_Substantia_nigra	0.92169	HYKK	intron_15_78807449_78819722	ENSG00000188266.14	1.2031
intron_2_27207790_27211467	0.229016	Brain_Substantia_nigra	0.92169	SLC5A6	intron_2_27430658_27434335	ENSG00000138074.15	1.2029
intron_3_195156581_195175631	0.229199	Brain_Substantia_nigra	0.92169	XXYLT1	intron_3_194877310_194896360	ENSG00000173950.16	-1.20243
intron_5_177604541_177605045	0.229091	Brain_Substantia_nigra	0.92169	B4GALT7	intron_5_177031542_177032046	ENSG00000027847.14	-1.2027
intron_5_177604541_177607302	0.229091	Brain_Substantia_nigra	0.92169	B4GALT7	intron_5_177031542_177034303	ENSG00000027847.14	1.2027
intron_9_123557695_123583169	0.229188	Brain_Substantia_nigra	0.92169	DENND1A	intron_9_126319974_126345448	ENSG00000119522.18	-1.20245
intron_9_93289620_93289978	0.228959	Brain_Substantia_nigra	0.92169	WNK2	intron_9_96051902_96052260	ENSG00000165238.17	-1.20305
intron_14_24812732_24819037	0.223526	Adipose_Visceral_Omentum	0.921697	STXBP6	intron_14_25281938_25288243	ENSG00000168952.16	-1.2172
intron_17_1646619_1647835	0.223564	Adipose_Visceral_Omentum	0.921697	RILP	intron_17_1549913_1551129	ENSG00000167705.12	1.21711
intron_19_40265351_40285181	0.223455	Adipose_Visceral_Omentum	0.921697	AKT2	intron_19_40771258_40791088	ENSG00000105221.18	-1.21739
intron_1_219179246_219193082	0.22354	Adipose_Visceral_Omentum	0.921697	LYPLAL1	intron_1_219352588_219366424	ENSG00000143353.12	-1.21717
intron_8_85219360_85220306	0.22355	Adipose_Visceral_Omentum	0.921697	RBIS	intron_8_86131589_86132535	ENSG00000176731.12	-1.21714
intron_8_85219363_85220306	0.22355	Adipose_Visceral_Omentum	0.921697	RBIS	intron_8_86131592_86132535	ENSG00000176731.12	-1.21714
intron_17_37596344_37600363	0.22731	Esophagus_Gastroesophageal_Junction	0.9217	SYNRG	intron_17_35956391_35960410	ENSG00000275066.5	-1.20732
intron_10_102401518_102401745	0.193701	Vagina	0.921702	NFKB2	intron_10_104161275_104161502	ENSG00000077150.21	1.29971
intron_10_102421507_102421787	0.19215	Vagina	0.921702	FBXL15	intron_10_104181264_104181544	ENSG00000107872.14	1.30425
intron_10_102810054_102812595	0.190415	Vagina	0.921702	WBP1L	intron_10_104569811_104572352	ENSG00000166272.18	-1.30935
intron_10_110907836_110918121	0.184878	Vagina	0.921702	BBIP1	intron_10_112667594_112677879	ENSG00000214413.9	-1.32588
intron_10_121564579_121593709	0.202251	Vagina	0.921702	FGFR2	intron_10_123324093_123353223	ENSG00000066468.24	-1.27516
intron_10_121962107_121963238	0.200396	Vagina	0.921702	NSMCE4A	intron_10_123721622_123722753	ENSG00000107672.15	1.28042
intron_10_122998671_123007026	0.207356	Vagina	0.921702	IKZF5	intron_10_124758187_124766542	ENSG00000095574.12	-1.26087
intron_10_123034515_123040466	0.207455	Vagina	0.921702	ACADSB	intron_10_124794031_124799982	ENSG00000196177.13	-1.26059
intron_10_127008804_127012295	0.184475	Vagina	0.921702	DOCK1	intron_10_128807068_128810559	ENSG00000150760.13	-1.3271
intron_10_133419592_133420026	0.188988	Vagina	0.921702	ENSG00000254536	intron_10_135233096_135233530	ENSG00000254536.2	-1.31358
intron_10_133419592_133420026	0.188988	Vagina	0.921702	MTG1	intron_10_135233096_135233530	ENSG00000148824.19	-1.31358
intron_10_17168917_17169310	0.206671	Vagina	0.921702	TRDMT1	intron_10_17210916_17211309	ENSG00000107614.22	-1.26277
intron_10_24536893_24544981	0.196978	Vagina	0.921702	KIAA1217	intron_10_24825822_24833910	ENSG00000120549.19	-1.29021
intron_10_27029356_27030393	0.183793	Vagina	0.921702	ANKRD26	intron_10_27318285_27319322	ENSG00000107890.17	-1.32917
intron_10_27219857_27223338	0.190554	Vagina	0.921702	ACBD5	intron_10_27508786_27512267	ENSG00000107897.20	-1.30894
intron_10_28524611_28525948	0.212626	Vagina	0.921702	WAC-AS1	intron_10_28813540_28814877	ENSG00000254635.6	-1.24638
intron_10_3140812_3143389	0.194331	Vagina	0.921702	PITRM1	intron_10_3183004_3185581	ENSG00000107959.17	1.29787
intron_10_32906580_32908368	0.21392	Vagina	0.921702	ITGB1	intron_10_33195508_33197296	ENSG00000150093.20	-1.24286
intron_10_37953758_37957020	0.18795	Vagina	0.921702	ZNF25	intron_10_38242686_38245948	ENSG00000175395.16	-1.31667
intron_10_4207166_4243504	0.203266	Vagina	0.921702	LINC00702	intron_10_4249358_4285696	ENSG00000233117.4	1.2723
intron_10_45648534_45651966	0.189859	Vagina	0.921702	ZFAND4	intron_10_46143982_46147414	ENSG00000172671.20	1.311
intron_10_68430660_68431862	0.208036	Vagina	0.921702	DNA2	intron_10_70190417_70191619	ENSG00000138346.15	1.25899
intron_10_71288732_71290915	0.184664	Vagina	0.921702	UNC5B	intron_10_73048489_73050672	ENSG00000107731.12	1.32653
intron_10_74138382_74138806	0.212676	Vagina	0.921702	AP3M1	intron_10_75898140_75898564	ENSG00000185009.13	1.24624
intron_10_74138382_74150755	0.212676	Vagina	0.921702	AP3M1	intron_10_75898140_75910513	ENSG00000185009.13	-1.24624
intron_10_74314745_74394141	0.209592	Vagina	0.921702	ADK	intron_10_76074503_76153899	ENSG00000156110.15	-1.25469
intron_10_86666848_86668669	0.215077	Vagina	0.921702	ENSG00000289258	intron_10_88426605_88428426	ENSG00000289258.1	-1.23973
intron_10_86666848_86668669	0.215077	Vagina	0.921702	LDB3	intron_10_88426605_88428426	ENSG00000122367.21	-1.23973
intron_10_87001736_87004325	0.195418	Vagina	0.921702	AGAP11	intron_10_88761493_88764082	ENSG00000261011.1	-1.29472
intron_10_87001736_87004325	0.195418	Vagina	0.921702	ENSG00000151303	intron_10_88761493_88764082	ENSG00000151303.11	-1.29472
intron_10_87001736_87004325	0.195418	Vagina	0.921702	ENSG00000271880	intron_10_88761493_88764082	ENSG00000271880.1	-1.29472
intron_10_97478389_97480241	0.190637	Vagina	0.921702	MMS19	intron_10_99238146_99239998	ENSG00000155229.21	-1.3087
intron_10_97478389_97480942	0.209979	Vagina	0.921702	MMS19	intron_10_99238146_99240699	ENSG00000155229.21	1.25362
intron_10_97480357_97480942	0.209979	Vagina	0.921702	MMS19	intron_10_99240114_99240699	ENSG00000155229.21	-1.25362
intron_10_98390754_98390871	0.198194	Vagina	0.921702	PYROXD2	intron_10_100150511_100150628	ENSG00000119943.13	-1.28671
intron_11_10634071_10652025	0.19602	Vagina	0.921702	IRAG1	intron_11_10655618_10673572	ENSG00000072952.20	-1.29297
intron_11_114439675_114440656	0.19606	Vagina	0.921702	REXO2	intron_11_114310397_114311378	ENSG00000076043.11	1.29286
intron_11_118621538_118624934	0.196473	Vagina	0.921702	PHLDB1	intron_11_118492253_118495650	ENSG00000019144.20	1.29167
intron_11_118625059_118627305	0.203788	Vagina	0.921702	PHLDB1	intron_11_118495775_118498021	ENSG00000019144.20	1.27083
intron_11_118625059_118627308	0.203788	Vagina	0.921702	PHLDB1	intron_11_118495775_118498024	ENSG00000019144.20	-1.27083
intron_11_118639251_118643800	0.184024	Vagina	0.921702	PHLDB1	intron_11_118509969_118514518	ENSG00000019144.20	1.32847
intron_11_118650193_118650445	0.187021	Vagina	0.921702	PHLDB1	intron_11_118520898_118521150	ENSG00000019144.20	-1.31944
intron_11_119012254_119013232	0.190007	Vagina	0.921702	CENATAC	intron_11_118882964_118883942	ENSG00000186166.9	-1.31056
intron_11_119012254_119014994	0.190007	Vagina	0.921702	CENATAC	intron_11_118882964_118885704	ENSG00000186166.9	1.31056
intron_11_119015083_119015288	0.192115	Vagina	0.921702	CENATAC	intron_11_118885793_118885998	ENSG00000186166.9	-1.30435
intron_11_119015083_119015307	0.192115	Vagina	0.921702	CENATAC	intron_11_118885793_118886017	ENSG00000186166.9	1.30435
intron_11_119021886_119023321	0.203115	Vagina	0.921702	TRAPPC4	intron_11_118892596_118894031	ENSG00000196655.12	-1.27273
intron_11_119674647_119675159	0.190821	Vagina	0.921702	NECTIN1	intron_11_119545357_119545869	ENSG00000110400.11	1.30815
intron_11_12236245_12239436	0.207466	Vagina	0.921702	MICAL2	intron_11_12257792_12260983	ENSG00000133816.19	1.26056
intron_11_124894045_124894201	0.213422	Vagina	0.921702	ROBO4	intron_11_124763941_124764097	ENSG00000154133.15	1.24421
intron_11_124897261_124897726	0.21093	Vagina	0.921702	ROBO4	intron_11_124767157_124767622	ENSG00000154133.15	1.25101
intron_11_125101303_125102734	0.191934	Vagina	0.921702	TMEM218	intron_11_124971199_124972630	ENSG00000150433.10	1.30488
intron_11_125102317_125102734	0.193167	Vagina	0.921702	TMEM218	intron_11_124972213_124972630	ENSG00000150433.10	1.30127
intron_11_134261372_134261738	0.195292	Vagina	0.921702	ACAD8	intron_11_134131266_134131632	ENSG00000151498.12	-1.29508
intron_11_1881596_1883419	0.210998	Vagina	0.921702	LSP1	intron_11_1902826_1904649	ENSG00000130592.17	-1.25083
intron_11_19166385_19170411	0.198712	Vagina	0.921702	ZDHHC13	intron_11_19187932_19191958	ENSG00000177054.14	1.28523
intron_11_27640005_27659171	0.2113	Vagina	0.921702	BDNF-AS	intron_11_27661552_27680718	ENSG00000245573.9	1.25
intron_11_3042256_3047753	0.189895	Vagina	0.921702	CARS1	intron_11_3063486_3068983	ENSG00000110619.18	1.31089
intron_11_3371703_3373577	0.193806	Vagina	0.921702	ZNF195	intron_11_3392933_3394807	ENSG00000005801.18	1.2994
intron_11_3371703_3379038	0.193806	Vagina	0.921702	ZNF195	intron_11_3392933_3400268	ENSG00000005801.18	-1.2994
intron_11_3683441_3685973	0.211854	Vagina	0.921702	NUP98	intron_11_3704671_3707203	ENSG00000110713.18	1.24848
intron_11_47248999_47259791	0.18875	Vagina	0.921702	NR1H3	intron_11_47270550_47281342	ENSG00000025434.19	1.31429
intron_11_47248999_47261241	0.18875	Vagina	0.921702	NR1H3	intron_11_47270550_47282792	ENSG00000025434.19	-1.31429
intron_11_47282616_47282813	0.206532	Vagina	0.921702	MADD	intron_11_47304167_47304364	ENSG00000110514.20	-1.26316
intron_11_47324577_47328658	0.209702	Vagina	0.921702	MADD	intron_11_47346128_47350209	ENSG00000110514.20	-1.25439
intron_11_57409298_57409935	0.209183	Vagina	0.921702	ENSG00000254979	intron_11_57176771_57177408	ENSG00000254979.5	1.25581
intron_11_57409298_57409935	0.209183	Vagina	0.921702	SLC43A3	intron_11_57176771_57177408	ENSG00000134802.18	1.25581
intron_11_57409298_57414615	0.209183	Vagina	0.921702	SLC43A3	intron_11_57176771_57182088	ENSG00000134802.18	1.25581
intron_11_57410121_57414615	0.209183	Vagina	0.921702	SLC43A3	intron_11_57177594_57182088	ENSG00000134802.18	-1.25581
intron_11_57417887_57420972	0.197898	Vagina	0.921702	ENSG00000254979	intron_11_57185360_57188445	ENSG00000254979.5	-1.28756
intron_11_57417887_57420972	0.197898	Vagina	0.921702	SLC43A3	intron_11_57185360_57188445	ENSG00000134802.18	-1.28756
intron_11_57696043_57696761	0.198561	Vagina	0.921702	ZDHHC5	intron_11_57463515_57464233	ENSG00000156599.11	1.28566
intron_11_59787136_59788873	0.208967	Vagina	0.921702	STX3	intron_11_59554609_59556346	ENSG00000166900.17	1.25641
intron_11_59788947_59790519	0.208967	Vagina	0.921702	STX3	intron_11_59556420_59557992	ENSG00000166900.17	-1.25641
intron_11_59793514_59795372	0.205887	Vagina	0.921702	STX3	intron_11_59560987_59562845	ENSG00000166900.17	-1.26496
intron_11_61906684_61907393	0.187021	Vagina	0.921702	RAB3IL1	intron_11_61674156_61674865	ENSG00000167994.13	-1.31944
intron_11_62609696_62610879	0.185659	Vagina	0.921702	EML3	intron_11_62377168_62378351	ENSG00000149499.12	-1.32353
intron_11_64271803_64276904	0.208006	Vagina	0.921702	BAD	intron_11_64039275_64044376	ENSG00000002330.14	-1.25907
intron_11_6458296_6465565	0.197567	Vagina	0.921702	TRIM3	intron_11_6479526_6486795	ENSG00000110171.21	1.28852
intron_11_65619932_65620339	0.207356	Vagina	0.921702	PCNX3	intron_11_65387403_65387810	ENSG00000197136.5	-1.26087
intron_11_65649672_65649757	0.189657	Vagina	0.921702	SIPA1	intron_11_65417143_65417228	ENSG00000213445.10	1.31159
intron_11_65716982_65718590	0.19534	Vagina	0.921702	KAT5	intron_11_65484453_65486061	ENSG00000172977.13	-1.29494
intron_11_66056955_66057266	0.206543	Vagina	0.921702	SF3B2	intron_11_65824426_65824737	ENSG00000087365.16	1.26313
intron_11_68032336_68032923	0.184787	Vagina	0.921702	NDUFS8	intron_11_67799803_67800390	ENSG00000110717.13	-1.32616
intron_11_68032523_68032923	0.184787	Vagina	0.921702	NDUFS8	intron_11_67799990_67800390	ENSG00000110717.13	1.32616
intron_11_68439916_68445573	0.189397	Vagina	0.921702	LRP5	intron_11_68207384_68213041	ENSG00000162337.12	1.31237
intron_11_68929357_68933299	0.211077	Vagina	0.921702	IGHMBP2	intron_11_68696825_68700767	ENSG00000132740.10	-1.25061
intron_11_69641511_69643031	0.21368	Vagina	0.921702	CCND1	intron_11_69456279_69457799	ENSG00000110092.4	-1.24351
intron_11_720223_720597	0.209979	Vagina	0.921702	EPS8L2	intron_11_720223_720597	ENSG00000177106.17	1.25362
intron_11_76783404_76795609	0.184772	Vagina	0.921702	TSKU	intron_11_76494448_76506653	ENSG00000182704.8	1.3262
intron_11_77114434_77115395	0.183647	Vagina	0.921702	CAPN5	intron_11_76825480_76826441	ENSG00000149260.18	-1.32961
intron_11_77622673_77624963	0.194084	Vagina	0.921702	CLNS1A	intron_11_77333718_77336008	ENSG00000074201.9	1.29859
intron_11_830713_830866	0.193601	Vagina	0.921702	CRACR2B	intron_11_830713_830866	ENSG00000177685.17	1.3
intron_11_8731209_8750621	0.193256	Vagina	0.921702	DENND2B	intron_11_8752756_8772168	ENSG00000166444.19	1.30101
intron_12_100167639_100168452	0.195779	Vagina	0.921702	GOLGA2P5	intron_12_100561417_100562230	ENSG00000290571.1	-1.29367
intron_12_100168633_100168924	0.195779	Vagina	0.921702	GOLGA2P5	intron_12_100562411_100562702	ENSG00000290571.1	-1.29367
intron_12_101714645_101716728	0.187021	Vagina	0.921702	CHPT1	intron_12_102108423_102110506	ENSG00000111666.11	1.31944
intron_12_103956748_103957069	0.199223	Vagina	0.921702	C12orf73	intron_12_104350526_104350847	ENSG00000204954.10	1.28377
intron_12_109565176_109567011	0.20865	Vagina	0.921702	MMAB	intron_12_110002981_110004816	ENSG00000139428.12	1.25729
intron_12_113818186_113823209	0.191097	Vagina	0.921702	RBM19	intron_12_114255991_114261014	ENSG00000122965.11	-1.30734
intron_12_113822646_113823209	0.191203	Vagina	0.921702	RBM19	intron_12_114260451_114261014	ENSG00000122965.11	1.30703
intron_12_116985402_116988663	0.213675	Vagina	0.921702	FBXW8	intron_12_117423207_117426468	ENSG00000174989.13	1.24352
intron_12_117046838_117049019	0.198211	Vagina	0.921702	TESC	intron_12_117484643_117486824	ENSG00000088992.18	-1.28667
intron_12_121430469_121439857	0.214652	Vagina	0.921702	KDM2B	intron_12_121868272_121877660	ENSG00000089094.20	1.24088
intron_12_121441233_121442157	0.209307	Vagina	0.921702	KDM2B	intron_12_121879036_121879960	ENSG00000089094.20	-1.25547
intron_12_122244762_122249871	0.204172	Vagina	0.921702	ENSG00000256861	intron_12_122729309_122734418	ENSG00000256861.1	1.26975
intron_12_122244762_122249871	0.204172	Vagina	0.921702	VPS33A	intron_12_122729309_122734418	ENSG00000139719.11	1.26975
intron_12_122483563_122489386	0.207466	Vagina	0.921702	ZCCHC8	intron_12_122968110_122973933	ENSG00000033030.15	1.26056
intron_12_123756986_123757927	0.207585	Vagina	0.921702	ATP6V0A2	intron_12_124241533_124242474	ENSG00000185344.15	-1.26023
intron_12_132786787_132789027	0.2113	Vagina	0.921702	GOLGA3	intron_12_133363373_133365613	ENSG00000090615.16	-1.25
intron_12_25955241_25956227	0.189573	Vagina	0.921702	RASSF8-AS1	intron_12_26108174_26109160	ENSG00000246695.9	1.31184
intron_12_27322234_27322328	0.186895	Vagina	0.921702	STK38L	intron_12_27475167_27475261	ENSG00000211455.8	-1.31982
intron_12_2934561_2938114	0.208094	Vagina	0.921702	TULP3	intron_12_3043727_3047280	ENSG00000078246.17	1.25882
intron_12_2937729_2938114	0.201789	Vagina	0.921702	TULP3	intron_12_3046895_3047280	ENSG00000078246.17	-1.27647
intron_12_31103020_31103322	0.207979	Vagina	0.921702	DDX11	intron_12_31255954_31256256	ENSG00000013573.17	1.25914
intron_12_48819942_48823344	0.193484	Vagina	0.921702	CACNB3	intron_12_49213725_49217127	ENSG00000167535.8	1.30034
intron_12_51913350_51913559	0.205226	Vagina	0.921702	ACVRL1	intron_12_52307134_52307343	ENSG00000139567.13	-1.2668
intron_12_52051568_52052496	0.212429	Vagina	0.921702	NR4A1	intron_12_52445352_52446280	ENSG00000123358.20	1.24691
intron_12_53672645_53673696	0.195678	Vagina	0.921702	ATP5MC2	intron_12_54066429_54067480	ENSG00000135390.21	1.29396
intron_12_54257692_54280008	0.196367	Vagina	0.921702	CBX5	intron_12_54651476_54673792	ENSG00000094916.16	1.29197
intron_12_6831914_6833592	0.187428	Vagina	0.921702	P3H3	intron_12_6941078_6942756	ENSG00000110811.20	1.31823
intron_12_68734833_68735231	0.208641	Vagina	0.921702	NUP107	intron_12_69128613_69129011	ENSG00000111581.10	-1.25731
intron_12_76862959_76863176	0.195053	Vagina	0.921702	CSRP2	intron_12_77256739_77256956	ENSG00000175183.10	-1.29577
intron_12_8033833_8039819	0.187911	Vagina	0.921702	FOXJ2	intron_12_8186429_8192415	ENSG00000065970.9	-1.31678
intron_12_9312323_9312617	0.212332	Vagina	0.921702	ENSG00000111788	intron_12_9464919_9465213	ENSG00000111788.10	-1.24718
intron_12_95252071_95256550	0.194008	Vagina	0.921702	VEZT	intron_12_95645847_95650326	ENSG00000028203.19	-1.29881
intron_12_9688086_9692828	0.21251	Vagina	0.921702	CLEC2D	intron_12_9840682_9845424	ENSG00000069493.15	1.24669
intron_13_113089728_113090068	0.201376	Vagina	0.921702	MCF2L	intron_13_113744042_113744382	ENSG00000126217.22	1.27764
intron_13_20567256_20574380	0.209348	Vagina	0.921702	IFT88	intron_13_21141395_21148519	ENSG00000032742.18	1.25536
intron_13_21378738_21381434	0.21193	Vagina	0.921702	ZDHHC20	intron_13_21952877_21955573	ENSG00000180776.17	1.24828
intron_13_25254434_25257196	0.19271	Vagina	0.921702	MTMR6	intron_13_25828572_25831334	ENSG00000139505.13	1.30261
intron_13_27440449_27441017	0.201441	Vagina	0.921702	MTIF3	intron_13_28014586_28015154	ENSG00000122033.15	1.27746
intron_13_27441077_27445088	0.201441	Vagina	0.921702	MTIF3	intron_13_28015214_28019225	ENSG00000122033.15	1.27746
intron_13_39017544_39022326	0.192206	Vagina	0.921702	PROSER1	intron_13_39591681_39596463	ENSG00000120685.20	-1.30408
intron_13_39044181_39047040	0.2113	Vagina	0.921702	NHLRC3	intron_13_39618318_39621177	ENSG00000188811.14	-1.25
intron_13_40749281_40752273	0.213976	Vagina	0.921702	MRPS31	intron_13_41323417_41326409	ENSG00000102738.8	-1.24271
intron_13_47988981_47996843	0.196613	Vagina	0.921702	SUCLA2	intron_13_48563116_48570978	ENSG00000136143.16	-1.29126
intron_13_47994896_47996843	0.196613	Vagina	0.921702	SUCLA2	intron_13_48569031_48570978	ENSG00000136143.16	1.29126
intron_13_51703650_51719198	0.196836	Vagina	0.921702	WDFY2	intron_13_52277786_52293334	ENSG00000139668.9	-1.29062
intron_13_52622264_52627438	0.209644	Vagina	0.921702	ENSG00000273784	intron_13_53196399_53201573	ENSG00000273784.5	-1.25455
intron_13_52622264_52627438	0.209644	Vagina	0.921702	ENSG00000290856	intron_13_53196399_53201573	ENSG00000290856.1	-1.25455
intron_13_52622264_52627438	0.209644	Vagina	0.921702	MRPS31P4	intron_13_53196399_53201573	ENSG00000250299.7	-1.25455
intron_13_52627578_52629219	0.212691	Vagina	0.921702	MRPS31P4	intron_13_53201713_53203354	ENSG00000250299.7	-1.2462
intron_13_52629359_52632422	0.212691	Vagina	0.921702	MRPS31P4	intron_13_53203494_53206557	ENSG00000250299.7	-1.2462
intron_13_52632494_52637305	0.212691	Vagina	0.921702	ENSG00000273784	intron_13_53206629_53211440	ENSG00000273784.5	1.2462
intron_13_52632494_52637305	0.212691	Vagina	0.921702	MRPS31P4	intron_13_53206629_53211440	ENSG00000250299.7	1.2462
intron_13_52653103_52657532	0.201745	Vagina	0.921702	SUGT1	intron_13_53227238_53231667	ENSG00000165416.15	1.2766
intron_13_52658226_52658399	0.207451	Vagina	0.921702	SUGT1	intron_13_53232361_53232534	ENSG00000165416.15	-1.26061
intron_13_75526639_75530114	0.212945	Vagina	0.921702	COMMD6	intron_13_76100775_76104250	ENSG00000188243.14	-1.24551
intron_13_95991473_95996063	0.214607	Vagina	0.921702	UGGT2	intron_13_96643727_96648317	ENSG00000102595.21	1.241
intron_13_98824504_98826830	0.193231	Vagina	0.921702	DOCK9	intron_13_99476758_99479084	ENSG00000088387.22	-1.30108
intron_14_102195120_102208603	0.205275	Vagina	0.921702	WDR20	intron_14_102661457_102674940	ENSG00000140153.18	1.26667
intron_14_102195120_102222830	0.205275	Vagina	0.921702	WDR20	intron_14_102661457_102689167	ENSG00000140153.18	-1.26667
intron_14_103475210_103480387	0.196178	Vagina	0.921702	MARK3	intron_14_103941547_103946724	ENSG00000075413.19	-1.29252
intron_14_103475210_103480437	0.196178	Vagina	0.921702	MARK3	intron_14_103941547_103946774	ENSG00000075413.19	1.29252
intron_14_103679518_103700655	0.208906	Vagina	0.921702	KLC1	intron_14_104145855_104166992	ENSG00000126214.22	-1.25658
intron_14_104157942_104166859	0.191688	Vagina	0.921702	KIF26A	intron_14_104624279_104633196	ENSG00000066735.16	-1.3056
intron_14_104770847_104771722	0.211948	Vagina	0.921702	AKT1	intron_14_105237184_105238059	ENSG00000142208.18	-1.24823
intron_14_104770847_104772365	0.215093	Vagina	0.921702	AKT1	intron_14_105237184_105238702	ENSG00000142208.18	1.23968
intron_14_104887978_104889620	0.205446	Vagina	0.921702	CEP170B	intron_14_105354315_105355957	ENSG00000099814.17	-1.26619
intron_14_22598329_22601667	0.189838	Vagina	0.921702	ABHD4	intron_14_23067238_23070572	ENSG00000100439.11	-1.31106
intron_14_22906368_22918999	0.190547	Vagina	0.921702	RBM23	intron_14_23375577_23388208	ENSG00000100461.18	-1.30896
intron_14_23064257_23064355	0.213734	Vagina	0.921702	ACIN1	intron_14_23533466_23533564	ENSG00000100813.15	-1.24336
intron_14_24151992_24155157	0.185659	Vagina	0.921702	ENSG00000259529	intron_14_24621201_24624366	ENSG00000259529.2	-1.32353
intron_14_24151992_24155157	0.185659	Vagina	0.921702	RNF31	intron_14_24621201_24624366	ENSG00000092098.18	-1.32353
intron_14_24336395_24336885	0.19861	Vagina	0.921702	RIPK3	intron_14_24805601_24806091	ENSG00000129465.16	1.28552
intron_14_52027344_52028722	0.186412	Vagina	0.921702	NID2	intron_14_52494062_52495440	ENSG00000087303.19	-1.32127
intron_14_58291707_58297955	0.208967	Vagina	0.921702	ARMH4	intron_14_58758425_58764673	ENSG00000139971.15	-1.25641
intron_14_58291707_58297955	0.208967	Vagina	0.921702	PSMA3-AS1	intron_14_58758425_58764673	ENSG00000257621.9	-1.25641
intron_14_59479351_59483490	0.198543	Vagina	0.921702	L3HYPDH	intron_14_59946069_59950208	ENSG00000126790.12	1.28571
intron_14_59484593_59487674	0.194529	Vagina	0.921702	JKAMP	intron_14_59951311_59954392	ENSG00000050130.18	1.2973
intron_14_64427473_64430184	0.2146	Vagina	0.921702	MTHFD1	intron_14_64894191_64896902	ENSG00000100714.18	-1.24101
intron_14_70584943_70585756	0.208664	Vagina	0.921702	MED6	intron_14_71051660_71052473	ENSG00000133997.12	1.25725
intron_14_70585783_70591266	0.208664	Vagina	0.921702	MED6	intron_14_71052500_71057983	ENSG00000133997.12	-1.25725
intron_14_74922485_74923180	0.210695	Vagina	0.921702	RPS6KL1	intron_14_75389188_75389883	ENSG00000198208.12	-1.25166
intron_14_92962849_92993880	0.202863	Vagina	0.921702	ITPK1	intron_14_93429194_93460225	ENSG00000100605.17	-1.27344
intron_14_94110797_94111659	0.214556	Vagina	0.921702	IFI27	intron_14_94577143_94578005	ENSG00000165949.13	1.24113
intron_14_94110797_94114851	0.214556	Vagina	0.921702	IFI27	intron_14_94577143_94581197	ENSG00000165949.13	-1.24113
intron_14_96560711_96562819	0.205422	Vagina	0.921702	PAPOLA	intron_14_97027048_97029156	ENSG00000090060.19	-1.26625
intron_14_99878619_99891199	0.185787	Vagina	0.921702	EML1	intron_14_100344956_100357536	ENSG00000066629.19	-1.32314
intron_15_101657036_101657785	0.202229	Vagina	0.921702	TARS3	intron_15_102197239_102197988	ENSG00000185418.16	1.27523
intron_15_101657036_101661712	0.190407	Vagina	0.921702	TARS3	intron_15_102197239_102201915	ENSG00000185418.16	-1.30938
intron_15_25407262_25409088	0.215036	Vagina	0.921702	UBE3A	intron_15_25652409_25654235	ENSG00000114062.22	1.23984
intron_15_40037355_40038282	0.206954	Vagina	0.921702	SRP14	intron_15_40329556_40330483	ENSG00000140319.11	-1.26199
intron_15_40406350_40407636	0.194418	Vagina	0.921702	IVD	intron_15_40698551_40699837	ENSG00000128928.10	1.29762
intron_15_40809458_40809852	0.196839	Vagina	0.921702	ZFYVE19	intron_15_41101656_41102050	ENSG00000166140.17	-1.29061
intron_15_41270618_41278767	0.20283	Vagina	0.921702	CHP1	intron_15_41562816_41570965	ENSG00000187446.12	1.27353
intron_15_41388522_41394105	0.191326	Vagina	0.921702	NDUFAF1	intron_15_41680720_41686303	ENSG00000137806.10	-1.30667
intron_15_41388522_41394859	0.191326	Vagina	0.921702	NDUFAF1	intron_15_41680720_41687057	ENSG00000137806.10	1.30667
intron_15_42544124_42545077	0.202423	Vagina	0.921702	LRRC57	intron_15_42836322_42837275	ENSG00000180979.10	-1.27468
intron_15_43345980_43348907	0.204106	Vagina	0.921702	ADAL	intron_15_43638178_43641105	ENSG00000168803.16	-1.26994
intron_15_43366808_43368923	0.209924	Vagina	0.921702	ZSCAN29	intron_15_43659006_43661121	ENSG00000140265.14	-1.25377
intron_15_44499813_44514598	0.215277	Vagina	0.921702	CTDSPL2	intron_15_44792011_44806796	ENSG00000137770.14	1.23919
intron_15_52271844_52272580	0.207417	Vagina	0.921702	MYO5C	intron_15_52564041_52564777	ENSG00000128833.13	-1.2607
intron_15_57706955_57708714	0.187543	Vagina	0.921702	POLR2M	intron_15_57999153_58000912	ENSG00000255529.9	-1.31788
intron_15_58887540_58888385	0.215179	Vagina	0.921702	SLTM	intron_15_59179739_59180584	ENSG00000137776.17	1.23945
intron_15_64075537_64081102	0.202533	Vagina	0.921702	CIAO2A	intron_15_64367736_64373301	ENSG00000166797.11	-1.27437
intron_15_64075537_64088687	0.202533	Vagina	0.921702	CIAO2A	intron_15_64367736_64380886	ENSG00000166797.11	-1.27437
intron_15_64126220_64127174	0.212716	Vagina	0.921702	SNX1	intron_15_64418419_64419373	ENSG00000028528.15	-1.24613
intron_15_65021616_65023672	0.189399	Vagina	0.921702	MTFMT	intron_15_65313954_65316010	ENSG00000103707.10	1.31236
intron_15_68335845_68339500	0.196473	Vagina	0.921702	ITGA11	intron_15_68628183_68631838	ENSG00000137809.17	1.29167
intron_15_68339644_68348830	0.205539	Vagina	0.921702	ITGA11	intron_15_68631982_68641168	ENSG00000137809.17	-1.26593
intron_15_72755654_72756251	0.21388	Vagina	0.921702	ADPGK	intron_15_73047995_73048592	ENSG00000159322.18	-1.24297
intron_15_72755654_72760407	0.21388	Vagina	0.921702	ADPGK	intron_15_73047995_73052748	ENSG00000159322.18	1.24297
intron_15_74572933_74573132	0.214311	Vagina	0.921702	ARID3B	intron_15_74865274_74865473	ENSG00000179361.18	-1.2418
intron_15_75349339_75352111	0.206176	Vagina	0.921702	NEIL1	intron_15_75641680_75644452	ENSG00000140398.14	-1.26415
intron_15_80098578_80120328	0.198543	Vagina	0.921702	ZFAND6	intron_15_80390920_80412670	ENSG00000086666.19	-1.28571
intron_15_82214855_82219652	0.195702	Vagina	0.921702	EFL1	intron_15_82507196_82511993	ENSG00000140598.16	-1.29389
intron_15_82819488_82823100	0.20213	Vagina	0.921702	WHAMM	intron_15_83488240_83491852	ENSG00000156232.7	1.27551
intron_15_83005692_83008548	0.189607	Vagina	0.921702	C15orf40	intron_15_83674444_83677300	ENSG00000169609.14	1.31174
intron_15_85658590_85662388	0.209835	Vagina	0.921702	AKAP13	intron_15_86201821_86205619	ENSG00000170776.22	1.25402
intron_15_85658590_85664563	0.209835	Vagina	0.921702	AKAP13	intron_15_86201821_86207794	ENSG00000170776.22	-1.25402
intron_15_90877211_90878132	0.204757	Vagina	0.921702	FURIN	intron_15_91420441_91421362	ENSG00000140564.13	-1.26812
intron_15_90906913_90907189	0.197506	Vagina	0.921702	MAN2A2	intron_15_91450143_91450419	ENSG00000196547.15	1.28869
intron_15_90906913_90907309	0.197506	Vagina	0.921702	MAN2A2	intron_15_91450143_91450539	ENSG00000196547.15	-1.28869
intron_15_92162998_92171780	0.192862	Vagina	0.921702	SLCO3A1	intron_15_92706228_92715010	ENSG00000176463.14	-1.30216
intron_15_92888314_92892004	0.208124	Vagina	0.921702	CHASERR	intron_15_93431544_93435234	ENSG00000272888.8	1.25874
intron_15_96110392_96121831	0.197646	Vagina	0.921702	NR2F2-AS1	intron_15_96653621_96665060	ENSG00000247809.11	-1.28829
intron_16_10547677_10558994	0.204939	Vagina	0.921702	EMP2	intron_16_10641534_10652851	ENSG00000213853.10	1.26761
intron_16_10547677_10580549	0.204939	Vagina	0.921702	EMP2	intron_16_10641534_10674406	ENSG00000213853.10	1.26761
intron_16_15691323_15694165	0.210084	Vagina	0.921702	NDE1	intron_16_15785180_15788022	ENSG00000072864.16	-1.25333
intron_16_1809382_1809754	0.186804	Vagina	0.921702	HAGH	intron_16_1859383_1859755	ENSG00000063854.13	-1.32009
intron_16_1823037_1826507	0.211001	Vagina	0.921702	HAGH	intron_16_1873038_1876508	ENSG00000063854.13	-1.25082
intron_16_1823037_1826712	0.213762	Vagina	0.921702	HAGH	intron_16_1873038_1876713	ENSG00000063854.13	1.24329
intron_16_24791817_24794544	0.199431	Vagina	0.921702	TNRC6A	intron_16_24803138_24805865	ENSG00000090905.19	1.28317
intron_16_24805151_24805605	0.210174	Vagina	0.921702	TNRC6A	intron_16_24816472_24816926	ENSG00000090905.19	-1.25309
intron_16_24805151_24805674	0.210174	Vagina	0.921702	TNRC6A	intron_16_24816472_24816995	ENSG00000090905.19	1.25309
intron_16_28538155_28538526	0.204059	Vagina	0.921702	ENSG00000289754	intron_16_28549476_28549847	ENSG00000289754.1	-1.27007
intron_16_28538155_28538526	0.204059	Vagina	0.921702	NUPR1	intron_16_28549476_28549847	ENSG00000176046.9	-1.27007
intron_16_28538155_28538796	0.212258	Vagina	0.921702	NUPR1	intron_16_28549476_28550117	ENSG00000176046.9	1.24738
intron_16_28538654_28538796	0.204059	Vagina	0.921702	NUPR1	intron_16_28549975_28550117	ENSG00000176046.9	-1.27007
intron_16_28592443_28593252	0.202181	Vagina	0.921702	ENSG00000288656	intron_16_28603764_28604573	ENSG00000288656.2	1.27536
intron_16_28592443_28593252	0.202181	Vagina	0.921702	SULT1A2	intron_16_28603764_28604573	ENSG00000197165.11	1.27536
intron_16_3078676_3080964	0.210662	Vagina	0.921702	ENSG00000262370	intron_16_3128677_3130965	ENSG00000262370.7	1.25175
intron_16_3404648_3404909	0.208919	Vagina	0.921702	ZNF174	intron_16_3454648_3454909	ENSG00000103343.13	1.25654
intron_16_3404648_3408321	0.208919	Vagina	0.921702	ZNF174	intron_16_3454648_3458321	ENSG00000103343.13	-1.25654
intron_16_3674905_3675324	0.191723	Vagina	0.921702	TRAP1	intron_16_3724906_3725325	ENSG00000126602.11	1.3055
intron_16_4343291_4343483	0.213535	Vagina	0.921702	PAM16	intron_16_4393292_4393484	ENSG00000217930.8	1.2439
intron_16_4343291_4351232	0.213535	Vagina	0.921702	PAM16	intron_16_4393292_4401233	ENSG00000217930.8	-1.2439
intron_16_55509352_55525508	0.193851	Vagina	0.921702	LPCAT2	intron_16_55543264_55559420	ENSG00000087253.13	1.29927
intron_16_55525647_55528377	0.214652	Vagina	0.921702	LPCAT2	intron_16_55559559_55562289	ENSG00000087253.13	1.24088
intron_16_55882_56539	0.198257	Vagina	0.921702	SNRNP25	intron_16_105882_106539	ENSG00000161981.11	1.28653
intron_16_56420_56539	0.198257	Vagina	0.921702	SNRNP25	intron_16_106420_106539	ENSG00000161981.11	-1.28653
intron_16_57055094_57055433	0.188094	Vagina	0.921702	NLRC5	intron_16_57089006_57089345	ENSG00000140853.17	-1.31624
intron_16_57055094_57055436	0.188094	Vagina	0.921702	NLRC5	intron_16_57089006_57089348	ENSG00000140853.17	-1.31624
intron_16_57055094_57058065	0.188094	Vagina	0.921702	NLRC5	intron_16_57089006_57091977	ENSG00000140853.17	-1.31624
intron_16_57439295_57440772	0.19583	Vagina	0.921702	CIAPIN1	intron_16_57473207_57474684	ENSG00000005194.15	-1.29352
intron_16_71454218_71456072	0.186468	Vagina	0.921702	ZNF23	intron_16_71488121_71489975	ENSG00000167377.19	-1.3211
intron_16_71745614_71746588	0.211763	Vagina	0.921702	AP1G1	intron_16_71779517_71780491	ENSG00000166747.13	-1.24873
intron_16_71868037_71879907	0.18973	Vagina	0.921702	ZNF821	intron_16_71901940_71913810	ENSG00000102984.15	1.31138
intron_16_71894858_71915626	0.193806	Vagina	0.921702	IST1	intron_16_71928761_71949529	ENSG00000182149.21	-1.2994
intron_16_71895589_71915626	0.208578	Vagina	0.921702	IST1	intron_16_71929492_71949529	ENSG00000182149.21	1.25749
intron_16_727679_727965	0.207666	Vagina	0.921702	HAGHL	intron_16_777679_777965	ENSG00000103253.19	1.26001
intron_16_75541455_75542602	0.189922	Vagina	0.921702	ENSG00000259992	intron_16_75575353_75576500	ENSG00000259992.1	-1.31081
intron_16_75541455_75542602	0.189922	Vagina	0.921702	TMEM231	intron_16_75575353_75576500	ENSG00000205084.12	-1.31081
intron_16_80976179_80980770	0.199525	Vagina	0.921702	CMC2	intron_16_81014127_81014274	ENSG00000103121.9	-1.28291
intron_16_84184989_84186901	0.188969	Vagina	0.921702	TAF1C	intron_16_84218595_84220507	ENSG00000103168.17	-1.31364
intron_16_84195156_84195261	0.193784	Vagina	0.921702	ENSG00000250685	intron_16_84228762_84228867	ENSG00000250685.7	-1.29947
intron_16_84979285_84981870	0.206647	Vagina	0.921702	ZDHHC7	intron_16_85012891_85015476	ENSG00000153786.13	1.26284
intron_17_1010863_1011145	0.194785	Vagina	0.921702	ABR	intron_17_914103_914385	ENSG00000159842.16	1.29655
intron_17_1010863_1011846	0.194785	Vagina	0.921702	ABR	intron_17_914103_915086	ENSG00000159842.16	-1.29655
intron_17_17506301_17507169	0.201198	Vagina	0.921702	PEMT	intron_17_17409615_17410483	ENSG00000133027.18	-1.27815
intron_17_17506301_17509434	0.201198	Vagina	0.921702	PEMT	intron_17_17409615_17412748	ENSG00000133027.18	1.27815
intron_17_19963022_19968414	0.20601	Vagina	0.921702	AKAP10	intron_17_19866335_19871727	ENSG00000108599.15	-1.26461
intron_17_2036653_2036835	0.206325	Vagina	0.921702	DPH1	intron_17_1939947_1940129	ENSG00000108963.19	-1.26374
intron_17_2036686_2036835	0.206325	Vagina	0.921702	DPH1	intron_17_1939980_1940129	ENSG00000108963.19	1.26374
intron_17_2055238_2056671	0.199951	Vagina	0.921702	HIC1	intron_17_1958532_1959965	ENSG00000177374.13	-1.28169
intron_17_2335730_2336037	0.208717	Vagina	0.921702	TSR1	intron_17_2239024_2239331	ENSG00000167721.11	1.2571
intron_17_30116863_30118080	0.211967	Vagina	0.921702	NSRP1	intron_17_28443881_28445098	ENSG00000126653.18	-1.24818
intron_17_327579_333759	0.204594	Vagina	0.921702	RPH3AL	intron_17_177370_183550	ENSG00000181031.16	-1.26857
intron_17_36494006_36495223	0.187824	Vagina	0.921702	ZNHIT3	intron_17_34849850_34851067	ENSG00000273611.5	-1.31704
intron_17_36494006_36497606	0.189234	Vagina	0.921702	ZNHIT3	intron_17_34849850_34853450	ENSG00000273611.5	1.31285
intron_17_36507924_36508897	0.196819	Vagina	0.921702	MYO19	intron_17_34863763_34864736	ENSG00000278259.5	1.29067
intron_17_36507924_36509062	0.196819	Vagina	0.921702	MYO19	intron_17_34863763_34864901	ENSG00000278259.5	-1.29067
intron_17_36509135_36510746	0.196819	Vagina	0.921702	MYO19	intron_17_34864974_34866585	ENSG00000278259.5	-1.29067
intron_17_36515182_36515858	0.196819	Vagina	0.921702	MYO19	intron_17_34871025_34871701	ENSG00000278259.5	-1.29067
intron_17_36528202_36532527	0.198676	Vagina	0.921702	MYO19	intron_17_34884033_34888357	ENSG00000278259.5	1.28533
intron_17_36534104_36534761	0.199609	Vagina	0.921702	MYO19	intron_17_34889931_34890588	ENSG00000278259.5	-1.28267
intron_17_41771862_41786503	0.193615	Vagina	0.921702	JUP	intron_17_39928114_39942755	ENSG00000173801.17	-1.29996
intron_17_41771862_41786588	0.193615	Vagina	0.921702	JUP	intron_17_39928114_39942840	ENSG00000173801.17	-1.29996
intron_17_42003557_42017340	0.19532	Vagina	0.921702	DNAJC7	intron_17_40155575_40169358	ENSG00000168259.17	-1.295
intron_17_42569606_42569982	0.185907	Vagina	0.921702	MLX	intron_17_40721624_40722000	ENSG00000108788.12	1.32278
intron_17_42665827_42666087	0.200246	Vagina	0.921702	TUBG2	intron_17_40817845_40818105	ENSG00000037042.9	1.28085
intron_17_43131270_43138657	0.193538	Vagina	0.921702	NBR2	intron_17_41283287_41290674	ENSG00000198496.12	-1.30018
intron_17_43202712_43203681	0.19678	Vagina	0.921702	NBR1	intron_17_41354729_41355698	ENSG00000188554.15	-1.29078
intron_17_43379262_43381273	0.204106	Vagina	0.921702	LINC00910	intron_17_41456630_41458641	ENSG00000188825.16	1.26994
intron_17_44322552_44322808	0.212853	Vagina	0.921702	SLC25A39	intron_17_42399920_42400176	ENSG00000013306.16	-1.24576
intron_17_45397228_45397949	0.215266	Vagina	0.921702	ARHGAP27	intron_17_43474594_43475315	ENSG00000159314.13	-1.23922
intron_17_47344292_47345016	0.186846	Vagina	0.921702	EFCAB13	intron_17_45421658_45422382	ENSG00000178852.16	1.31997
intron_17_47456793_47482992	0.199522	Vagina	0.921702	MRPL45P2	intron_17_45534159_45560358	ENSG00000291120.1	1.28291
intron_17_48910880_48916076	0.185279	Vagina	0.921702	UBE2Z	intron_17_46988242_46993438	ENSG00000159202.18	-1.32468
intron_17_50175375_50175712	0.183956	Vagina	0.921702	SGCA	intron_17_48252736_48253073	ENSG00000108823.17	1.32867
intron_17_58999459_59012328	0.204262	Vagina	0.921702	TRIM37	intron_17_57076820_57089689	ENSG00000108395.14	1.2695
intron_17_67532950_67552257	0.200898	Vagina	0.921702	PITPNC1	intron_17_65529066_65548373	ENSG00000154217.16	1.279
intron_17_67553617_67578186	0.213871	Vagina	0.921702	PITPNC1	intron_17_65549733_65574302	ENSG00000154217.16	1.24299
intron_17_6758224_6759662	0.197585	Vagina	0.921702	XAF1	intron_17_6661543_6662981	ENSG00000132530.17	-1.28846
intron_17_6758224_6760406	0.197585	Vagina	0.921702	XAF1	intron_17_6661543_6663725	ENSG00000132530.17	-1.28846
intron_17_68125480_68125585	0.197664	Vagina	0.921702	ENSG00000291214	intron_17_66121621_66121726	ENSG00000291214.1	-1.28824
intron_17_68882719_68883791	0.199987	Vagina	0.921702	ABCA8	intron_17_66878860_66879932	ENSG00000141338.15	1.28159
intron_17_73243003_73247241	0.184637	Vagina	0.921702	C17orf80	intron_17_71239142_71243380	ENSG00000141219.16	-1.32661
intron_17_75100816_75103970	0.195221	Vagina	0.921702	SLC16A5	intron_17_73096911_73100065	ENSG00000170190.16	-1.29529
intron_17_75570498_75570950	0.187163	Vagina	0.921702	LLGL2	intron_17_73566579_73567031	ENSG00000073350.14	-1.31902
intron_17_75809969_75812112	0.20542	Vagina	0.921702	UNK	intron_17_73806050_73808193	ENSG00000132478.10	1.26626
intron_17_78676169_78676995	0.2113	Vagina	0.921702	CYTH1	intron_17_76672251_76673077	ENSG00000108669.17	1.25
intron_17_78787658_78796317	0.211948	Vagina	0.921702	USP36	intron_17_76783740_76792399	ENSG00000055483.20	-1.24823
intron_17_80211011_80212071	0.202956	Vagina	0.921702	SGSH	intron_17_78184810_78185870	ENSG00000181523.13	-1.27317
intron_17_80415250_80415650	0.20861	Vagina	0.921702	ENDOV	intron_17_78389050_78389450	ENSG00000173818.17	-1.2574
intron_17_80415518_80415650	0.20861	Vagina	0.921702	ENDOV	intron_17_78389318_78389450	ENSG00000173818.17	1.2574
intron_17_8042491_8042781	0.211773	Vagina	0.921702	ALOX15B	intron_17_7945809_7946099	ENSG00000179593.16	-1.2487
intron_17_82019694_82019858	0.206473	Vagina	0.921702	CENPX	intron_17_79977570_79977734	ENSG00000169689.15	1.26332
intron_17_82061721_82061901	0.20562	Vagina	0.921702	DUS1L	intron_17_80019597_80019777	ENSG00000169718.18	-1.2657
intron_17_82101866_82106270	0.191359	Vagina	0.921702	CCDC57	intron_17_80059742_80064146	ENSG00000176155.21	-1.30657
intron_17_82101866_82127692	0.191359	Vagina	0.921702	CCDC57	intron_17_80059742_80085568	ENSG00000176155.21	1.30657
intron_17_82198422_82201538	0.206671	Vagina	0.921702	CCDC57	intron_17_80156298_80159414	ENSG00000176155.21	-1.26277
intron_17_82201952_82212785	0.211967	Vagina	0.921702	CCDC57	intron_17_80159828_80170661	ENSG00000176155.21	1.24818
intron_17_82208048_82212785	0.211967	Vagina	0.921702	CCDC57	intron_17_80165924_80170661	ENSG00000176155.21	-1.24818
intron_17_82419883_82428558	0.207256	Vagina	0.921702	HEXD	intron_17_80377759_80386434	ENSG00000169660.17	1.26115
intron_18_35241690_35242391	0.184204	Vagina	0.921702	ZNF397	intron_18_32821654_32822355	ENSG00000186812.13	1.32792
intron_18_37067545_37160200	0.193132	Vagina	0.921702	KIAA1328	intron_18_34647508_34740163	ENSG00000150477.15	-1.30137
intron_18_37084232_37160200	0.186196	Vagina	0.921702	KIAA1328	intron_18_34664195_34740163	ENSG00000150477.15	1.32192
intron_18_46818447_46820933	0.210936	Vagina	0.921702	PIAS2	intron_18_44398410_44400896	ENSG00000078043.16	1.251
intron_18_46864248_46890580	0.210936	Vagina	0.921702	PIAS2	intron_18_44444211_44470543	ENSG00000078043.16	-1.251
intron_18_46891054_46903527	0.209486	Vagina	0.921702	PIAS2	intron_18_44471017_44483490	ENSG00000078043.16	1.25498
intron_18_46891054_46917322	0.209486	Vagina	0.921702	PIAS2	intron_18_44471017_44497285	ENSG00000078043.16	-1.25498
intron_18_50932360_50939570	0.208774	Vagina	0.921702	ME2	intron_18_48458730_48465940	ENSG00000082212.13	1.25694
intron_18_62275473_62279774	0.19792	Vagina	0.921702	RELCH	intron_18_59942706_59947007	ENSG00000134444.15	-1.2875
intron_18_62275473_62280360	0.19792	Vagina	0.921702	RELCH	intron_18_59942706_59947593	ENSG00000134444.15	1.2875
intron_18_79973856_79976718	0.202965	Vagina	0.921702	TXNL4A	intron_18_77733856_77736718	ENSG00000141759.15	1.27315
intron_18_79973856_79977598	0.204613	Vagina	0.921702	TXNL4A	intron_18_77733856_77737598	ENSG00000141759.15	-1.26852
intron_18_79976787_79977598	0.204613	Vagina	0.921702	TXNL4A	intron_18_77736787_77737598	ENSG00000141759.15	1.26852
intron_18_79977701_79986602	0.202965	Vagina	0.921702	TXNL4A	intron_18_77737701_77746602	ENSG00000141759.15	1.27315
intron_18_79977701_80033851	0.203327	Vagina	0.921702	TXNL4A	intron_18_77737701_77793851	ENSG00000141759.15	1.27213
intron_18_79986750_79988240	0.192766	Vagina	0.921702	TXNL4A	intron_18_77746750_77748240	ENSG00000141759.15	1.30244
intron_19_10109707_10109913	0.195951	Vagina	0.921702	PPAN-P2RY11	intron_19_10220383_10220589	ENSG00000243207.6	1.29317
intron_19_10109707_10109913	0.195951	Vagina	0.921702	PPAN	intron_19_10220383_10220589	ENSG00000130810.20	1.29317
intron_19_10353098_10353528	0.190393	Vagina	0.921702	TYK2	intron_19_10463774_10464204	ENSG00000105397.15	1.30942
intron_19_10912294_10913877	0.187501	Vagina	0.921702	CARM1	intron_19_11022970_11024553	ENSG00000142453.12	-1.31801
intron_19_11578657_11578844	0.19573	Vagina	0.921702	ACP5	intron_19_11689472_11689659	ENSG00000102575.14	-1.29381
intron_19_12649428_12649913	0.190243	Vagina	0.921702	MAN2B1	intron_19_12760242_12760727	ENSG00000104774.13	-1.30986
intron_19_1275830_1277183	0.213431	Vagina	0.921702	FAM174C	intron_19_1275829_1277182	ENSG00000228300.14	1.24419
intron_19_14479524_14480305	0.213713	Vagina	0.921702	GIPC1	intron_19_14590336_14591117	ENSG00000123159.16	1.24342
intron_19_1650287_1652300	0.196429	Vagina	0.921702	TCF3	intron_19_1650286_1652299	ENSG00000071564.19	1.29179
intron_19_1650290_1652300	0.196429	Vagina	0.921702	TCF3	intron_19_1650289_1652299	ENSG00000071564.19	-1.29179
intron_19_17209709_17210715	0.186605	Vagina	0.921702	MYO9B	intron_19_17320518_17321524	ENSG00000099331.14	-1.32069
intron_19_17424067_17424621	0.207886	Vagina	0.921702	MVB12A	intron_19_17534876_17535430	ENSG00000141971.13	1.2594
intron_19_17424677_17424931	0.187845	Vagina	0.921702	MVB12A	intron_19_17535486_17535740	ENSG00000141971.13	-1.31698
intron_19_18743026_18744108	0.191593	Vagina	0.921702	CRTC1	intron_19_18853836_18854918	ENSG00000105662.16	-1.30588
intron_19_21405856_21413466	0.200545	Vagina	0.921702	ZNF493	intron_19_21588658_21596268	ENSG00000196268.12	-1.28
intron_19_21974807_21987216	0.199629	Vagina	0.921702	ZNF208	intron_19_22157609_22170018	ENSG00000160321.16	1.28261
intron_19_33114419_33117825	0.206559	Vagina	0.921702	GPATCH1	intron_19_33605325_33608731	ENSG00000076650.7	1.26308
intron_19_35132042_35133693	0.2136	Vagina	0.921702	LGI4	intron_19_35622946_35624597	ENSG00000153902.14	-1.24373
intron_19_35744421_35745125	0.195499	Vagina	0.921702	U2AF1L4	intron_19_36235322_36236026	ENSG00000161265.15	1.29448
intron_19_35762356_35764854	0.194301	Vagina	0.921702	PROSER3	intron_19_36253257_36255755	ENSG00000167595.16	1.29796
intron_19_35768236_35768404	0.19545	Vagina	0.921702	PROSER3	intron_19_36259138_36259306	ENSG00000167595.16	1.29462
intron_19_35903903_35904123	0.213799	Vagina	0.921702	HCST	intron_19_36394805_36395025	ENSG00000126264.10	-1.24319
intron_19_36013089_36013344	0.191405	Vagina	0.921702	ALKBH6	intron_19_36503991_36504246	ENSG00000239382.11	-1.30643
intron_19_36013089_36013344	0.191405	Vagina	0.921702	ENSG00000248101	intron_19_36503991_36504246	ENSG00000248101.2	-1.30643
intron_19_38831166_38831309	0.212139	Vagina	0.921702	ECH1	intron_19_39321806_39321949	ENSG00000104823.9	1.24771
intron_19_38831166_38831309	0.212139	Vagina	0.921702	ENSG00000268083	intron_19_39321806_39321949	ENSG00000268083.5	1.24771
intron_19_38831166_38831320	0.212139	Vagina	0.921702	ECH1	intron_19_39321806_39321960	ENSG00000104823.9	-1.24771
intron_19_38947418_38948567	0.202883	Vagina	0.921702	FBXO17	intron_19_39438058_39439207	ENSG00000269190.6	-1.27338
intron_19_42065387_42065692	0.209854	Vagina	0.921702	GRIK5	intron_19_42569539_42569844	ENSG00000105737.10	1.25397
intron_19_43608603_43614229	0.197712	Vagina	0.921702	ZNF428	intron_19_44112755_44118381	ENSG00000131116.12	-1.2881
intron_19_44672964_44673712	0.184315	Vagina	0.921702	CEACAM19	intron_19_45176236_45176984	ENSG00000186567.14	1.32759
intron_19_44672964_44676271	0.184315	Vagina	0.921702	CEACAM19	intron_19_45176236_45179543	ENSG00000186567.14	-1.32759
intron_19_4558489_4559530	0.183893	Vagina	0.921702	SEMA6B	intron_19_4558501_4559542	ENSG00000167680.17	-1.32886
intron_19_4558489_4581463	0.183893	Vagina	0.921702	SEMA6B	intron_19_4558501_4581475	ENSG00000167680.17	1.32886
intron_19_46601437_46605827	0.194063	Vagina	0.921702	CALM3	intron_19_47104694_47109084	ENSG00000160014.17	1.29865
intron_19_46748665_46748775	0.205762	Vagina	0.921702	FKRP	intron_19_47251922_47252032	ENSG00000181027.11	1.26531
intron_19_46748665_46755412	0.205762	Vagina	0.921702	FKRP	intron_19_47251922_47258669	ENSG00000181027.11	1.26531
intron_19_46748717_46755412	0.205762	Vagina	0.921702	FKRP	intron_19_47251974_47258669	ENSG00000181027.11	-1.26531
intron_19_46748884_46755412	0.205762	Vagina	0.921702	FKRP	intron_19_47252141_47258669	ENSG00000181027.11	1.26531
intron_19_46839578_46845993	0.185839	Vagina	0.921702	AP2S1	intron_19_47342835_47349250	ENSG00000042753.12	-1.32299
intron_19_48151339_48153872	0.187048	Vagina	0.921702	LIG1	intron_19_48654596_48657129	ENSG00000105486.15	1.31936
intron_19_48234543_48240962	0.18706	Vagina	0.921702	CARD8	intron_19_48737800_48744219	ENSG00000105483.18	1.31933
intron_19_48360176_48363291	0.212191	Vagina	0.921702	TMEM143	intron_19_48863433_48866548	ENSG00000161558.11	-1.24756
intron_19_49168097_49168260	0.208475	Vagina	0.921702	TRPM4	intron_19_49671354_49671517	ENSG00000130529.16	1.25777
intron_19_50020647_50025267	0.212753	Vagina	0.921702	VRK3	intron_19_50523904_50528524	ENSG00000105053.11	1.24603
intron_19_50020647_50025346	0.212753	Vagina	0.921702	VRK3	intron_19_50523904_50528603	ENSG00000105053.11	-1.24603
intron_19_54206462_54207398	0.198134	Vagina	0.921702	RPS9	intron_19_54710330_54711266	ENSG00000170889.14	1.28689
intron_19_54206724_54207398	0.198134	Vagina	0.921702	RPS9	intron_19_54710592_54711266	ENSG00000170889.14	-1.28689
intron_19_56368936_56373157	0.214975	Vagina	0.921702	ZNF542P	intron_19_56880305_56884526	ENSG00000290720.1	1.24
intron_19_57487983_57491468	0.185522	Vagina	0.921702	ZNF419	intron_19_57999351_58002836	ENSG00000105136.22	-1.32394
intron_19_58142661_58143105	0.195004	Vagina	0.921702	ZNF329	intron_19_58654028_58654472	ENSG00000181894.15	-1.29592
intron_19_58498691_58498785	0.185548	Vagina	0.921702	SLC27A5	intron_19_59010058_59010152	ENSG00000083807.10	-1.32386
intron_19_58586356_58598967	0.185589	Vagina	0.921702	ENSG00000286104	intron_19_59097723_59110334	ENSG00000286104.1	1.32374
intron_19_7395247_7440189	0.21252	Vagina	0.921702	ARHGEF18	intron_19_7460133_7505075	ENSG00000104880.19	1.24667
intron_19_8304088_8305031	0.185589	Vagina	0.921702	CD320	intron_19_8368972_8369915	ENSG00000167775.11	1.32374
intron_1_101072830_101075395	0.19691	Vagina	0.921702	DPH5-DT	intron_1_101538386_101540951	ENSG00000233184.9	-1.2904
intron_1_112703806_112705100	0.184788	Vagina	0.921702	ENSG00000271810	intron_1_113246428_113247722	ENSG00000271810.5	-1.32616
intron_1_112703806_112705100	0.184788	Vagina	0.921702	RHOC	intron_1_113246428_113247722	ENSG00000155366.17	-1.32616
intron_1_112705168_112707078	0.1875	Vagina	0.921702	RHOC	intron_1_113247790_113249700	ENSG00000155366.17	-1.31801
intron_1_115073007_115089364	0.191827	Vagina	0.921702	TSPAN2	intron_1_115615628_115631985	ENSG00000134198.10	-1.30519
intron_1_1355345_1355450	0.211211	Vagina	0.921702	MXRA8	intron_1_1290725_1290830	ENSG00000162576.17	-1.25024
intron_1_153299231_153302409	0.202298	Vagina	0.921702	PGLYRP3	intron_1_153271707_153274885	ENSG00000159527.4	-1.27503
intron_1_154521479_154542024	0.215062	Vagina	0.921702	TDRD10	intron_1_154493955_154514500	ENSG00000163239.12	1.23977
intron_1_155925843_155926676	0.205275	Vagina	0.921702	KHDC4	intron_1_155895634_155896467	ENSG00000132680.11	1.26667
intron_1_156199721_156199835	0.204124	Vagina	0.921702	SLC25A44	intron_1_156169512_156169626	ENSG00000160785.14	1.26989
intron_1_160299264_160305433	0.194393	Vagina	0.921702	COPA	intron_1_160269054_160275223	ENSG00000122218.17	1.29769
intron_1_160333679_160335242	0.213998	Vagina	0.921702	COPA	intron_1_160303469_160305032	ENSG00000122218.17	1.24265
intron_1_161860277_161863198	0.190297	Vagina	0.921702	ATF6	intron_1_161830067_161832988	ENSG00000118217.7	1.3097
intron_1_16315435_16352255	0.194785	Vagina	0.921702	FBXO42	intron_1_16641930_16678750	ENSG00000037637.11	-1.29655
intron_1_167920090_167920547	0.185024	Vagina	0.921702	MPC2	intron_1_167889328_167889785	ENSG00000143158.11	1.32544
intron_1_169589565_169590147	0.205608	Vagina	0.921702	SELP	intron_1_169558803_169559385	ENSG00000174175.17	-1.26573
intron_1_171185359_171185708	0.191792	Vagina	0.921702	FMO2	intron_1_171154498_171154847	ENSG00000094963.14	1.3053
intron_1_171790616_171792017	0.19574	Vagina	0.921702	METTL13	intron_1_171759756_171761157	ENSG00000010165.20	1.29379
intron_1_180022848_180024419	0.195125	Vagina	0.921702	CEP350	intron_1_179991983_179993554	ENSG00000135837.17	1.29557
intron_1_180287402_180288270	0.213904	Vagina	0.921702	ACBD6	intron_1_180256537_180257405	ENSG00000230124.8	1.2429
intron_1_183954838_183963901	0.185758	Vagina	0.921702	COLGALT2	intron_1_183923972_183933035	ENSG00000198756.12	-1.32323
intron_1_18875503_18876315	0.20004	Vagina	0.921702	ALDH4A1	intron_1_19201997_19202809	ENSG00000159423.17	-1.28144
intron_1_202764145_202766926	0.2113	Vagina	0.921702	KDM5B	intron_1_202733273_202736054	ENSG00000117139.18	1.25
intron_1_203075757_203075968	0.185097	Vagina	0.921702	PPFIA4	intron_1_203044885_203045096	ENSG00000143847.16	1.32522
intron_1_203076076_203076480	0.185395	Vagina	0.921702	PPFIA4	intron_1_203045204_203045608	ENSG00000143847.16	1.32432
intron_1_204982020_204987418	0.207839	Vagina	0.921702	NFASC	intron_1_204951148_204956546	ENSG00000163531.17	-1.25953
intron_1_205719676_205720501	0.195013	Vagina	0.921702	NUCKS1	intron_1_205688804_205689629	ENSG00000069275.13	-1.29589
intron_1_207768772_207770321	0.187222	Vagina	0.921702	CD46	intron_1_207942117_207943666	ENSG00000117335.21	-1.31884
intron_1_207770362_207783292	0.199629	Vagina	0.921702	CD46	intron_1_207943707_207956637	ENSG00000117335.21	1.28261
intron_1_209430500_209431743	0.207535	Vagina	0.921702	MIR205HG	intron_1_209603845_209605088	ENSG00000230937.13	-1.26037
intron_1_209802043_209805947	0.206128	Vagina	0.921702	ENSG00000289700	intron_1_209975388_209979292	ENSG00000289700.1	1.26429
intron_1_209802043_209805947	0.206128	Vagina	0.921702	IRF6	intron_1_209975388_209979292	ENSG00000117595.13	1.26429
intron_1_209841055_209842265	0.196234	Vagina	0.921702	UTP25	intron_1_210014400_210015610	ENSG00000117597.18	1.29235
intron_1_223268675_223292439	0.213277	Vagina	0.921702	SUSD4	intron_1_223442017_223465781	ENSG00000143502.16	1.2446
intron_1_227767083_227780527	0.1962	Vagina	0.921702	SNAP47	intron_1_227954784_227968228	ENSG00000143740.15	-1.29245
intron_1_236542787_236543560	0.203748	Vagina	0.921702	LGALS8	intron_1_236706087_236706860	ENSG00000116977.19	-1.27094
intron_1_236543040_236543560	0.203748	Vagina	0.921702	LGALS8	intron_1_236706340_236706860	ENSG00000116977.19	1.27094
intron_1_2426037_2430338	0.184741	Vagina	0.921702	PLCH2	intron_1_2357476_2361777	ENSG00000149527.18	1.3263
intron_1_25802117_25805142	0.209608	Vagina	0.921702	SELENON	intron_1_26128608_26131633	ENSG00000162430.18	1.25464
intron_1_26298062_26300926	0.205275	Vagina	0.921702	UBXN11	intron_1_26624553_26627417	ENSG00000158062.21	-1.26667
intron_1_26302918_26306592	0.205275	Vagina	0.921702	UBXN11	intron_1_26629409_26633083	ENSG00000158062.21	-1.26667
intron_1_26787806_26790759	0.194674	Vagina	0.921702	PIGV	intron_1_27114297_27117250	ENSG00000060642.12	1.29688
intron_1_27617006_27617193	0.211897	Vagina	0.921702	FGR	intron_1_27943517_27943704	ENSG00000000938.13	1.24837
intron_1_27617296_27621559	0.211897	Vagina	0.921702	FGR	intron_1_27943807_27948070	ENSG00000000938.13	-1.24837
intron_1_29058645_29058811	0.205446	Vagina	0.921702	EPB41	intron_1_29385157_29385323	ENSG00000159023.23	-1.26619
intron_1_29058852_29060422	0.205446	Vagina	0.921702	EPB41	intron_1_29385364_29386934	ENSG00000159023.23	-1.26619
intron_1_29323788_29325191	0.2113	Vagina	0.921702	PTPRU	intron_1_29650300_29651703	ENSG00000060656.20	1.25
intron_1_31630842_31632495	0.193416	Vagina	0.921702	PEF1	intron_1_32096443_32098096	ENSG00000162517.13	1.30054
intron_1_33375593_33430976	0.20636	Vagina	0.921702	PHC2	intron_1_33841194_33896577	ENSG00000134686.21	1.26364
intron_1_3466193_3467168	0.19747	Vagina	0.921702	ARHGEF16	intron_1_3382757_3383732	ENSG00000130762.15	1.28879
intron_1_35435081_35435305	0.202054	Vagina	0.921702	KIAA0319L	intron_1_35900682_35900906	ENSG00000142687.19	-1.27572
intron_1_37997870_37997963	0.194727	Vagina	0.921702	FHL3	intron_1_38463542_38463635	ENSG00000183386.10	1.29672
intron_1_37997870_37998974	0.194727	Vagina	0.921702	FHL3	intron_1_38463542_38464646	ENSG00000183386.10	1.29672
intron_1_37998132_37998974	0.194727	Vagina	0.921702	FHL3	intron_1_38463804_38464646	ENSG00000183386.10	-1.29672
intron_1_39630308_39631496	0.197637	Vagina	0.921702	HEYL	intron_1_40095980_40097168	ENSG00000163909.8	1.28831
intron_1_42205863_42227883	0.214753	Vagina	0.921702	FOXJ3	intron_1_42671534_42693554	ENSG00000198815.9	-1.2406
intron_1_45398980_45421725	0.190504	Vagina	0.921702	TESK2	intron_1_45864652_45887397	ENSG00000070759.17	-1.30909
intron_1_45685620_45686412	0.195719	Vagina	0.921702	GPBP1L1	intron_1_46151292_46152084	ENSG00000159592.11	1.29384
intron_1_45688275_45690974	0.187795	Vagina	0.921702	TMEM69	intron_1_46153947_46156646	ENSG00000159596.7	-1.31713
intron_1_52142403_52216369	0.196917	Vagina	0.921702	ZFYVE9	intron_1_52608075_52682041	ENSG00000157077.16	-1.29038
intron_1_53079022_53080806	0.191557	Vagina	0.921702	PODN	intron_1_53544694_53546478	ENSG00000174348.14	1.30599
intron_1_54702245_54702623	0.205599	Vagina	0.921702	MROH7-TTC4	intron_1_55167918_55168296	ENSG00000271723.5	1.26576
intron_1_54702245_54702623	0.205599	Vagina	0.921702	MROH7	intron_1_55167918_55168296	ENSG00000184313.20	1.26576
intron_1_6419340_6419607	0.212171	Vagina	0.921702	HES2	intron_1_6479400_6479667	ENSG00000069812.11	1.24762
intron_1_6462970_6463072	0.185579	Vagina	0.921702	TNFRSF25	intron_1_6523030_6523132	ENSG00000215788.11	1.32377
intron_1_65525818_65565546	0.207356	Vagina	0.921702	LEPR	intron_1_65991501_66031229	ENSG00000116678.20	-1.26087
intron_1_75724817_75732644	0.20437	Vagina	0.921702	ACADM	intron_1_76190502_76198329	ENSG00000117054.15	1.2692
intron_1_75728488_75732644	0.184609	Vagina	0.921702	ACADM	intron_1_76194173_76198329	ENSG00000117054.15	-1.3267
intron_1_86352208_86352859	0.204453	Vagina	0.921702	ODF2L	intron_1_86817891_86818542	ENSG00000122417.16	-1.26897
intron_1_86384801_86385458	0.199577	Vagina	0.921702	ODF2L	intron_1_86850484_86851141	ENSG00000122417.16	1.28276
intron_1_86384801_86386915	0.199577	Vagina	0.921702	ODF2L	intron_1_86850484_86852598	ENSG00000122417.16	-1.28276
intron_1_86385590_86386915	0.200644	Vagina	0.921702	ODF2L	intron_1_86851273_86852598	ENSG00000122417.16	-1.27972
intron_1_8870510_8871891	0.193974	Vagina	0.921702	ENO1	intron_1_8930569_8931950	ENSG00000074800.16	1.29891
intron_1_88949277_88953063	0.201784	Vagina	0.921702	KYAT3	intron_1_89414960_89418746	ENSG00000137944.18	1.27649
intron_1_9058250_9069504	0.206349	Vagina	0.921702	SLC2A5	intron_1_9118309_9129563	ENSG00000142583.18	1.26367
intron_1_93589419_93592265	0.183587	Vagina	0.921702	BCAR3	intron_1_94054976_94057822	ENSG00000137936.18	-1.32979
intron_1_94928402_94931872	0.192873	Vagina	0.921702	CNN3-DT	intron_1_95393958_95397428	ENSG00000235501.8	-1.30213
intron_1_9756510_9773272	0.208073	Vagina	0.921702	CLSTN1	intron_1_9816568_9833330	ENSG00000171603.18	-1.25888
intron_20_10277726_10284724	0.205275	Vagina	0.921702	SNAP25	intron_20_10258374_10265372	ENSG00000132639.15	-1.26667
intron_20_19871295_19889566	0.206408	Vagina	0.921702	RIN2	intron_20_19851939_19870210	ENSG00000132669.14	1.2635
intron_20_19965024_19970838	0.196863	Vagina	0.921702	RIN2	intron_20_19945668_19951482	ENSG00000132669.14	-1.29054
intron_20_21145654_21161871	0.189922	Vagina	0.921702	KIZ	intron_20_21126295_21142512	ENSG00000088970.16	1.31081
intron_20_2839933_2840211	0.188257	Vagina	0.921702	PCED1A	intron_20_2820579_2820857	ENSG00000132635.17	-1.31575
intron_20_2839933_2840866	0.188257	Vagina	0.921702	PCED1A	intron_20_2820579_2821512	ENSG00000132635.17	1.31575
intron_20_34851368_34852155	0.191626	Vagina	0.921702	GGT7	intron_20_33439171_33439958	ENSG00000131067.17	1.30579
intron_20_35632923_35664802	0.208002	Vagina	0.921702	CPNE1	intron_20_34220845_34252724	ENSG00000214078.13	1.25908
intron_20_36112480_36175551	0.200872	Vagina	0.921702	EPB41L1	intron_20_34700402_34763473	ENSG00000088367.23	-1.27907
intron_20_36121816_36122679	0.200872	Vagina	0.921702	EPB41L1	intron_20_34709738_34710601	ENSG00000088367.23	-1.27907
intron_20_36236503_36239821	0.211045	Vagina	0.921702	AAR2	intron_20_34824425_34827743	ENSG00000131043.13	-1.2507
intron_20_3671345_3671419	0.190375	Vagina	0.921702	ADAM33	intron_20_3651992_3652066	ENSG00000149451.19	-1.30947
intron_20_37232391_37234020	0.204141	Vagina	0.921702	RPN2	intron_20_35860794_35862423	ENSG00000118705.18	-1.26984
intron_20_38750239_38752131	0.196655	Vagina	0.921702	ACTR5	intron_20_37378882_37380774	ENSG00000101442.10	1.29114
intron_20_3964024_4015437	0.18901	Vagina	0.921702	RNF24	intron_20_3944671_3996084	ENSG00000101236.17	1.31351
intron_20_44936730_44938061	0.193898	Vagina	0.921702	PABPC1L	intron_20_43565371_43566702	ENSG00000101104.13	1.29914
intron_20_44936976_44938061	0.189769	Vagina	0.921702	PABPC1L	intron_20_43565617_43566702	ENSG00000101104.13	-1.31126
intron_20_44948877_44951833	0.18889	Vagina	0.921702	TOMM34	intron_20_43577518_43580474	ENSG00000025772.8	1.31387
intron_20_44972158_44978443	0.185023	Vagina	0.921702	STK4	intron_20_43600799_43607084	ENSG00000101109.13	1.32545
intron_20_44981943_44987132	0.186359	Vagina	0.921702	STK4	intron_20_43610584_43615773	ENSG00000101109.13	-1.32143
intron_20_45420429_45420508	0.211699	Vagina	0.921702	PIGT	intron_20_44049069_44049148	ENSG00000124155.19	-1.24891
intron_20_45420429_45420528	0.211699	Vagina	0.921702	PIGT	intron_20_44049069_44049168	ENSG00000124155.19	1.24891
intron_20_45420693_45421383	0.211699	Vagina	0.921702	PIGT	intron_20_44049333_44050023	ENSG00000124155.19	-1.24891
intron_20_45420693_45424216	0.211699	Vagina	0.921702	PIGT	intron_20_44049333_44052856	ENSG00000124155.19	1.24891
intron_20_49278716_49279104	0.209307	Vagina	0.921702	ZFAS1	intron_20_47895253_47895641	ENSG00000177410.13	1.25547
intron_20_49278738_49279104	0.209544	Vagina	0.921702	ZFAS1	intron_20_47895275_47895641	ENSG00000177410.13	-1.25482
intron_20_49850844_49855438	0.20632	Vagina	0.921702	SLC9A8	intron_20_48467381_48471975	ENSG00000197818.12	-1.26375
intron_20_6006552_6009775	0.204034	Vagina	0.921702	CRLS1	intron_20_5987198_5990421	ENSG00000088766.12	1.27014
intron_20_6031370_6032012	0.204034	Vagina	0.921702	CRLS1	intron_20_6012016_6012658	ENSG00000088766.12	-1.27014
intron_20_6031370_6032012	0.204034	Vagina	0.921702	ENSG00000286235	intron_20_6012016_6012658	ENSG00000286235.1	-1.27014
intron_20_6032080_6034464	0.202351	Vagina	0.921702	CRLS1	intron_20_6012726_6015110	ENSG00000088766.12	-1.27488
intron_20_6032080_6034464	0.202351	Vagina	0.921702	ENSG00000286235	intron_20_6012726_6015110	ENSG00000286235.1	-1.27488
intron_20_6119572_6122774	0.19728	Vagina	0.921702	FERMT1	intron_20_6100219_6103421	ENSG00000101311.17	-1.28934
intron_20_62124780_62126304	0.196809	Vagina	0.921702	LSM14B	intron_20_60699836_60701360	ENSG00000149657.20	-1.2907
intron_20_62131506_62133290	0.190826	Vagina	0.921702	LSM14B	intron_20_60706562_60708346	ENSG00000149657.20	-1.30814
intron_20_62279339_62280009	0.187116	Vagina	0.921702	OSBPL2	intron_20_60854395_60855065	ENSG00000130703.17	1.31916
intron_20_62308178_62308368	0.20424	Vagina	0.921702	ADRM1	intron_20_60883234_60883424	ENSG00000130706.13	-1.26957
intron_20_62312050_62312173	0.211896	Vagina	0.921702	LAMA5	intron_20_60887106_60887229	ENSG00000130702.15	-1.24837
intron_20_63520894_63521512	0.215241	Vagina	0.921702	PPDPF	intron_20_62152247_62152865	ENSG00000125534.10	1.23928
intron_20_63521363_63521512	0.215241	Vagina	0.921702	PPDPF	intron_20_62152716_62152865	ENSG00000125534.10	-1.23928
intron_21_16419741_16487490	0.186583	Vagina	0.921702	MIR99AHG	intron_21_17792061_17859810	ENSG00000215386.15	1.32075
intron_21_33436992_33439214	0.185659	Vagina	0.921702	TMEM50B	intron_21_34809299_34811521	ENSG00000142188.17	-1.32353
intron_21_33450863_33455727	0.193097	Vagina	0.921702	TMEM50B	intron_21_34823170_34828034	ENSG00000142188.17	1.30147
intron_21_37472880_37478181	0.206794	Vagina	0.921702	DYRK1A	intron_21_38845182_38850483	ENSG00000157540.22	-1.26243
intron_21_37472880_37478208	0.206794	Vagina	0.921702	DYRK1A	intron_21_38845182_38850510	ENSG00000157540.22	1.26243
intron_21_43743807_43746079	0.198714	Vagina	0.921702	PDXK	intron_21_45163688_45165960	ENSG00000160209.19	1.28522
intron_21_45180444_45182585	0.208774	Vagina	0.921702	ADARB1	intron_21_46600359_46602500	ENSG00000197381.18	-1.25694
intron_21_46124920_46125266	0.201789	Vagina	0.921702	COL6A2	intron_21_47544834_47545180	ENSG00000142173.17	1.27647
intron_22_20139635_20139720	0.184811	Vagina	0.921702	ZDHHC8	intron_22_20127158_20127243	ENSG00000099904.16	1.32609
intron_22_21567771_21592861	0.186119	Vagina	0.921702	UBE2L3	intron_22_21922060_21947150	ENSG00000185651.16	-1.32215
intron_22_21629187_21629308	0.211913	Vagina	0.921702	YDJC	intron_22_21983476_21983597	ENSG00000161179.14	-1.24832
intron_22_23261540_23268408	0.184811	Vagina	0.921702	BCR	intron_22_23603727_23610595	ENSG00000186716.21	-1.32609
intron_22_23638942_23659865	0.192389	Vagina	0.921702	GUSBP11	intron_22_23981129_24002052	ENSG00000228315.12	1.30355
intron_22_23640423_23652479	0.186833	Vagina	0.921702	GUSBP11	intron_22_23982610_23994666	ENSG00000228315.12	-1.32001
intron_22_26470813_26472302	0.207841	Vagina	0.921702	HPS4	intron_22_26866779_26868268	ENSG00000100099.22	-1.25952
intron_22_26470922_26472302	0.207841	Vagina	0.921702	HPS4	intron_22_26866888_26868268	ENSG00000100099.22	1.25952
intron_22_28695873_28696901	0.187034	Vagina	0.921702	CHEK2	intron_22_29091861_29092889	ENSG00000183765.23	-1.3194
intron_22_28725367_28734403	0.190354	Vagina	0.921702	CHEK2	intron_22_29121355_29130391	ENSG00000183765.23	1.30953
intron_22_29328895_29329712	0.204262	Vagina	0.921702	AP1B1	intron_22_29724884_29725701	ENSG00000100280.17	-1.2695
intron_22_29328895_29330378	0.204262	Vagina	0.921702	AP1B1	intron_22_29724884_29726367	ENSG00000100280.17	1.2695
intron_22_29329720_29330378	0.204262	Vagina	0.921702	AP1B1	intron_22_29725709_29726367	ENSG00000100280.17	-1.2695
intron_22_31088113_31088513	0.199851	Vagina	0.921702	SMTN	intron_22_31484099_31484499	ENSG00000183963.19	1.28198
intron_22_31091847_31093784	0.207083	Vagina	0.921702	SMTN	intron_22_31487833_31489770	ENSG00000183963.19	1.26163
intron_22_31091847_31095303	0.200872	Vagina	0.921702	SMTN	intron_22_31487833_31491289	ENSG00000183963.19	-1.27907
intron_22_31093876_31095303	0.191814	Vagina	0.921702	SMTN	intron_22_31489862_31491289	ENSG00000183963.19	1.30523
intron_22_31095455_31095534	0.196613	Vagina	0.921702	SMTN	intron_22_31491441_31491520	ENSG00000183963.19	1.29126
intron_22_31098840_31099062	0.207083	Vagina	0.921702	SMTN	intron_22_31494826_31495048	ENSG00000183963.19	-1.26163
intron_22_31099179_31099745	0.207083	Vagina	0.921702	SMTN	intron_22_31495165_31495731	ENSG00000183963.19	1.26163
intron_22_31105965_31107377	0.209604	Vagina	0.921702	SELENOM	intron_22_31501951_31503363	ENSG00000198832.11	1.25466
intron_22_31106115_31107377	0.210499	Vagina	0.921702	SELENOM	intron_22_31502101_31503363	ENSG00000198832.11	-1.25219
intron_22_38085732_38086242	0.212128	Vagina	0.921702	BAIAP2L2	intron_22_38481739_38482249	ENSG00000128298.18	1.24773
intron_22_38116211_38116320	0.188513	Vagina	0.921702	PLA2G6	intron_22_38512218_38512327	ENSG00000184381.20	-1.31499
intron_22_38123258_38125639	0.186557	Vagina	0.921702	PLA2G6	intron_22_38519265_38521646	ENSG00000184381.20	-1.32083
intron_22_39043090_39044083	0.190243	Vagina	0.921702	APOBEC3F	intron_22_39439095_39440088	ENSG00000128394.17	-1.30986
intron_22_39043090_39044941	0.190243	Vagina	0.921702	APOBEC3F	intron_22_39439095_39440946	ENSG00000128394.17	1.30986
intron_22_39045542_39049425	0.197491	Vagina	0.921702	APOBEC3F	intron_22_39441547_39445430	ENSG00000128394.17	1.28873
intron_22_39120573_39149789	0.204757	Vagina	0.921702	CBX7	intron_22_39516578_39545794	ENSG00000100307.13	-1.26812
intron_22_42572529_42573936	0.185058	Vagina	0.921702	SERHL2	intron_22_42968535_42969942	ENSG00000183569.18	1.32534
intron_22_43180940_43182980	0.193851	Vagina	0.921702	TTLL12	intron_22_43576946_43578986	ENSG00000100304.13	1.29927
intron_22_50221874_50222028	0.188157	Vagina	0.921702	TUBGCP6	intron_22_50660303_50660457	ENSG00000128159.12	1.31605
intron_22_50275963_50276629	0.200752	Vagina	0.921702	PLXNB2	intron_22_50714392_50715058	ENSG00000196576.16	1.27941
intron_22_50573715_50573808	0.214299	Vagina	0.921702	CPT1B	intron_22_51012144_51012237	ENSG00000205560.13	-1.24183
intron_22_50573715_50574335	0.214299	Vagina	0.921702	CHKB-CPT1B	intron_22_51012144_51012764	ENSG00000254413.8	-1.24183
intron_22_50573715_50574335	0.214299	Vagina	0.921702	CPT1B	intron_22_51012144_51012764	ENSG00000205560.13	-1.24183
intron_2_106094157_106096718	0.196233	Vagina	0.921702	UXS1	intron_2_106710613_106713174	ENSG00000115652.15	-1.29236
intron_2_106098773_106101058	0.189351	Vagina	0.921702	UXS1	intron_2_106715229_106717514	ENSG00000115652.15	-1.3125
intron_2_112010066_112019413	0.210662	Vagina	0.921702	MERTK	intron_2_112767643_112776990	ENSG00000153208.18	1.25175
intron_2_11773745_11776086	0.20991	Vagina	0.921702	LPIN1	intron_2_11913871_11916212	ENSG00000134324.12	-1.25381
intron_2_11773745_11779519	0.20991	Vagina	0.921702	LPIN1	intron_2_11913871_11919645	ENSG00000134324.12	1.25381
intron_2_131751585_131766619	0.191164	Vagina	0.921702	C2orf27A	intron_2_132509158_132524192	ENSG00000287151.1	-1.30714
intron_2_182743712_182751658	0.188929	Vagina	0.921702	DNAJC10	intron_2_183608439_183616385	ENSG00000077232.19	1.31375
intron_2_183130545_183133566	0.187239	Vagina	0.921702	NUP35	intron_2_183995273_183998294	ENSG00000163002.13	-1.31879
intron_2_189448508_189449245	0.199841	Vagina	0.921702	WDR75	intron_2_190313234_190313971	ENSG00000115368.10	1.282
intron_2_189448508_189450903	0.199619	Vagina	0.921702	WDR75	intron_2_190313234_190315629	ENSG00000115368.10	-1.28264
intron_2_201205973_201208075	0.195625	Vagina	0.921702	CASP10	intron_2_202070696_202072798	ENSG00000003400.16	1.29412
intron_2_203239134_203245846	0.198934	Vagina	0.921702	CYP20A1	intron_2_204103857_204110569	ENSG00000119004.17	1.2846
intron_2_203239134_203251967	0.198934	Vagina	0.921702	CYP20A1	intron_2_204103857_204116690	ENSG00000119004.17	1.2846
intron_2_203245895_203251967	0.199848	Vagina	0.921702	CYP20A1	intron_2_204110618_204116690	ENSG00000119004.17	1.28198
intron_2_203266681_203272670	0.200766	Vagina	0.921702	CYP20A1	intron_2_204131404_204137393	ENSG00000119004.17	1.27937
intron_2_203266681_203278573	0.200766	Vagina	0.921702	CYP20A1	intron_2_204131404_204143296	ENSG00000119004.17	-1.27937
intron_2_20327378_20350597	0.210463	Vagina	0.921702	PUM2	intron_2_20527139_20550358	ENSG00000055917.17	-1.25229
intron_2_203292326_203296474	0.20585	Vagina	0.921702	CYP20A1	intron_2_204157049_204161197	ENSG00000119004.17	-1.26506
intron_2_207726876_207733947	0.194358	Vagina	0.921702	CCNYL1	intron_2_208591600_208598671	ENSG00000163249.13	1.29779
intron_2_209723687_209725709	0.202762	Vagina	0.921702	MAP2	intron_2_210588411_210590433	ENSG00000078018.22	1.27372
intron_2_216477209_216478203	0.2083	Vagina	0.921702	SMARCAL1	intron_2_217341932_217342926	ENSG00000138375.14	1.25825
intron_2_218228850_218234352	0.184013	Vagina	0.921702	ARPC2	intron_2_219093573_219099075	ENSG00000163466.16	-1.3285
intron_2_219168833_219169029	0.213847	Vagina	0.921702	SLC23A3	intron_2_220033555_220033751	ENSG00000213901.11	1.24306
intron_2_222887888_222908733	0.204178	Vagina	0.921702	ACSL3	intron_2_223752606_223773451	ENSG00000123983.15	1.26974
intron_2_226839627_226864604	0.20108	Vagina	0.921702	RHBDD1	intron_2_227704343_227729320	ENSG00000144468.17	1.27848
intron_2_226867318_226906793	0.211685	Vagina	0.921702	RHBDD1	intron_2_227732034_227771509	ENSG00000144468.17	-1.24895
intron_2_230467215_230469043	0.188045	Vagina	0.921702	SP100	intron_2_231331930_231333758	ENSG00000067066.17	1.31638
intron_2_23684537_23691674	0.205762	Vagina	0.921702	KLHL29	intron_2_23907407_23914544	ENSG00000119771.15	1.26531
intron_2_240463512_240464616	0.18691	Vagina	0.921702	GPC1	intron_2_241402929_241404033	ENSG00000063660.9	-1.31978
intron_2_241062904_241063587	0.201837	Vagina	0.921702	SNED1	intron_2_242002321_242003004	ENSG00000162804.14	-1.27634
intron_2_241097427_241099396	0.201604	Vagina	0.921702	MTERF4	intron_2_242036842_242038811	ENSG00000122085.17	-1.277
intron_2_25427631_25432886	0.191644	Vagina	0.921702	DTNB	intron_2_25650500_25655755	ENSG00000138101.20	1.30573
intron_2_27101888_27102097	0.188616	Vagina	0.921702	CGREF1	intron_2_27324756_27324965	ENSG00000138028.17	-1.31469
intron_2_28605948_28606496	0.191425	Vagina	0.921702	PLB1	intron_2_28828815_28829363	ENSG00000163803.13	-1.30638
intron_2_37198672_37199704	0.189463	Vagina	0.921702	CEBPZOS	intron_2_37425815_37426847	ENSG00000218739.10	-1.31217
intron_2_43794643_43795887	0.197533	Vagina	0.921702	DYNC2LI1	intron_2_44021782_44023026	ENSG00000138036.18	-1.28861
intron_2_43794643_43795890	0.193834	Vagina	0.921702	DYNC2LI1	intron_2_44021782_44023029	ENSG00000138036.18	-1.29932
intron_2_46297937_46346873	0.187605	Vagina	0.921702	EPAS1	intron_2_46525076_46574012	ENSG00000116016.14	1.3177
intron_2_46941725_46950363	0.186918	Vagina	0.921702	TTC7A	intron_2_47168864_47177502	ENSG00000068724.18	-1.31975
intron_2_55296523_55299839	0.205944	Vagina	0.921702	CCDC88A	intron_2_55523659_55526975	ENSG00000115355.18	-1.2648
intron_2_65056524_65069399	0.209021	Vagina	0.921702	CEP68	intron_2_65283658_65296533	ENSG00000011523.15	1.25626
intron_2_66512294_66547943	0.202309	Vagina	0.921702	MEIS1	intron_2_66739426_66775075	ENSG00000143995.20	1.275
intron_2_71110122_71124206	0.210766	Vagina	0.921702	MCEE	intron_2_71337252_71351336	ENSG00000124370.11	-1.25146
intron_2_72731245_72733071	0.183401	Vagina	0.921702	EXOC6B	intron_2_72958374_72960200	ENSG00000144036.16	1.33036
intron_2_73927052_73946719	0.197401	Vagina	0.921702	DGUOK	intron_2_74154179_74173846	ENSG00000114956.20	-1.28899
intron_2_85307717_85309029	0.191091	Vagina	0.921702	TCF7L1	intron_2_85534840_85536152	ENSG00000152284.5	-1.30736
intron_2_9414256_9423373	0.187758	Vagina	0.921702	ITGB1BP1	intron_2_9554385_9563502	ENSG00000119185.13	-1.31724
intron_2_96619544_96619672	0.205386	Vagina	0.921702	KANSL3	intron_2_97285281_97285409	ENSG00000114982.19	-1.26636
intron_2_9995360_9995879	0.188131	Vagina	0.921702	GRHL1	intron_2_10135488_10136007	ENSG00000134317.18	-1.31613
intron_3_100837171_100838402	0.214725	Vagina	0.921702	ABI3BP	intron_3_100556015_100557246	ENSG00000154175.18	-1.24068
intron_3_100838464_100839569	0.197358	Vagina	0.921702	ABI3BP	intron_3_100557308_100558413	ENSG00000154175.18	-1.28912
intron_3_10301147_10304026	0.201896	Vagina	0.921702	SEC13	intron_3_10342831_10345710	ENSG00000157020.18	1.27617
intron_3_10301374_10304026	0.201896	Vagina	0.921702	SEC13	intron_3_10343058_10345710	ENSG00000157020.18	-1.27617
intron_3_10318094_10319139	0.19978	Vagina	0.921702	SEC13	intron_3_10359778_10360823	ENSG00000157020.18	-1.28218
intron_3_111932397_111939475	0.20187	Vagina	0.921702	PHLDB2	intron_3_111651244_111658322	ENSG00000144824.21	1.27624
intron_3_112333224_112344962	0.208903	Vagina	0.921702	CD200	intron_3_112052071_112063809	ENSG00000091972.18	-1.25659
intron_3_113250833_113268299	0.2113	Vagina	0.921702	BOC	intron_3_112969680_112987146	ENSG00000144857.15	1.25
intron_3_113278783_113279249	0.214879	Vagina	0.921702	BOC	intron_3_112997630_112998096	ENSG00000144857.15	1.24026
intron_3_113284567_113284782	0.210116	Vagina	0.921702	BOC	intron_3_113003414_113003629	ENSG00000144857.15	-1.25325
intron_3_113373556_113379306	0.183989	Vagina	0.921702	CFAP44	intron_3_113092403_113098153	ENSG00000206530.11	-1.32857
intron_3_119477448_119480051	0.185845	Vagina	0.921702	POGLUT1	intron_3_119196295_119198898	ENSG00000163389.12	-1.32297
intron_3_122545489_122550584	0.207974	Vagina	0.921702	PARP9	intron_3_122264336_122269431	ENSG00000138496.17	1.25916
intron_3_123931526_123933673	0.186445	Vagina	0.921702	CCDC14	intron_3_123650373_123652520	ENSG00000175455.16	1.32117
intron_3_124738239_124740024	0.200468	Vagina	0.921702	UMPS	intron_3_124457086_124458871	ENSG00000114491.14	1.28022
intron_3_124738443_124740024	0.200468	Vagina	0.921702	UMPS	intron_3_124457290_124458871	ENSG00000114491.14	-1.28022
intron_3_12516661_12519059	0.191216	Vagina	0.921702	TSEN2	intron_3_12558160_12560558	ENSG00000154743.19	-1.30699
intron_3_128910149_128910741	0.212229	Vagina	0.921702	ACAD9	intron_3_128628992_128629584	ENSG00000177646.20	-1.24746
intron_3_12901522_12908349	0.203699	Vagina	0.921702	IQSEC1	intron_3_12943022_12949849	ENSG00000144711.17	-1.27108
intron_3_132694965_132697260	0.208906	Vagina	0.921702	NPHP3	intron_3_132413809_132416104	ENSG00000113971.21	1.25658
intron_3_138062977_138064628	0.201328	Vagina	0.921702	DZIP1L	intron_3_137781819_137783470	ENSG00000158163.15	1.27778
intron_3_139518522_139538781	0.209416	Vagina	0.921702	RBP1	intron_3_139237364_139257623	ENSG00000114115.10	-1.25517
intron_3_14116524_14121917	0.207092	Vagina	0.921702	CHCHD4	intron_3_14158024_14163417	ENSG00000163528.13	1.2616
intron_3_149050375_149055303	0.193601	Vagina	0.921702	HLTF	intron_3_148768162_148773090	ENSG00000071794.16	-1.3
intron_3_149064866_149068240	0.194765	Vagina	0.921702	HLTF	intron_3_148782653_148786027	ENSG00000071794.16	1.29661
intron_3_149167240_149167889	0.208726	Vagina	0.921702	HPS3	intron_3_148885027_148885676	ENSG00000163755.9	-1.25708
intron_3_149167240_149167893	0.208726	Vagina	0.921702	HPS3	intron_3_148885027_148885680	ENSG00000163755.9	1.25708
intron_3_149960136_149960740	0.209014	Vagina	0.921702	RNF13	intron_3_149677923_149678527	ENSG00000082996.20	-1.25628
intron_3_169773462_169774031	0.188536	Vagina	0.921702	MYNN	intron_3_169491250_169491819	ENSG00000085274.16	1.31492
intron_3_169773462_169774265	0.188536	Vagina	0.921702	MYNN	intron_3_169491250_169492053	ENSG00000085274.16	-1.31492
intron_3_186150188_186161603	0.19911	Vagina	0.921702	DGKG	intron_3_185867977_185879392	ENSG00000058866.15	1.28409
intron_3_194306027_194322585	0.213493	Vagina	0.921702	LINC00887	intron_3_194023816_194040374	ENSG00000214145.8	-1.24402
intron_3_196247518_196248207	0.208943	Vagina	0.921702	PCYT1A	intron_3_195974389_195975078	ENSG00000161217.12	1.25648
intron_3_197017290_197021404	0.204568	Vagina	0.921702	MELTF	intron_3_196744161_196748275	ENSG00000163975.14	1.26864
intron_3_197019801_197021404	0.2063	Vagina	0.921702	MELTF	intron_3_196746672_196748275	ENSG00000163975.14	-1.2638
intron_3_197023113_197024303	0.187814	Vagina	0.921702	MELTF	intron_3_196749984_196751174	ENSG00000163975.14	-1.31707
intron_3_197705175_197717977	0.184851	Vagina	0.921702	RUBCN	intron_3_197432046_197444848	ENSG00000145016.17	-1.32597
intron_3_20122804_20125905	0.194771	Vagina	0.921702	KAT2B	intron_3_20164296_20167397	ENSG00000114166.8	1.29659
intron_3_25628952_25629035	0.212642	Vagina	0.921702	TOP2B	intron_3_25670443_25670526	ENSG00000077097.17	1.24633
intron_3_37063791_37065810	0.206128	Vagina	0.921702	LRRFIP2	intron_3_37105282_37107301	ENSG00000093167.18	1.26429
intron_3_40451782_40453122	0.197491	Vagina	0.921702	ENTPD3-AS1	intron_3_40493273_40494613	ENSG00000223797.8	-1.28873
intron_3_42553448_42555930	0.215077	Vagina	0.921702	SEC22C	intron_3_42594940_42597422	ENSG00000093183.14	1.23973
intron_3_42908909_42913201	0.204997	Vagina	0.921702	ZNF662	intron_3_42950401_42954693	ENSG00000182983.15	-1.26744
intron_3_42908909_42917449	0.204997	Vagina	0.921702	ZNF662	intron_3_42950401_42958941	ENSG00000182983.15	-1.26744
intron_3_42908909_42938850	0.204997	Vagina	0.921702	ENSG00000290317	intron_3_42950401_42980342	ENSG00000290317.1	-1.26744
intron_3_46681407_46681500	0.198543	Vagina	0.921702	ALS2CL	intron_3_46722897_46722990	ENSG00000178038.17	-1.28571
intron_3_46681407_46681504	0.198543	Vagina	0.921702	ALS2CL	intron_3_46722897_46722994	ENSG00000178038.17	1.28571
intron_3_46681573_46682029	0.198543	Vagina	0.921702	ALS2CL	intron_3_46723063_46723519	ENSG00000178038.17	1.28571
intron_3_46681598_46682029	0.198543	Vagina	0.921702	ALS2CL	intron_3_46723088_46723519	ENSG00000178038.17	-1.28571
intron_3_49425438_49425883	0.213951	Vagina	0.921702	ENSG00000283189	intron_3_49462871_49463316	ENSG00000283189.2	1.24277
intron_3_49425438_49425883	0.213951	Vagina	0.921702	NICN1	intron_3_49462871_49463316	ENSG00000145029.14	1.24277
intron_3_49425996_49426252	0.213951	Vagina	0.921702	ENSG00000283189	intron_3_49463429_49463685	ENSG00000283189.2	-1.24277
intron_3_49425996_49426252	0.213951	Vagina	0.921702	NICN1	intron_3_49463429_49463685	ENSG00000145029.14	-1.24277
intron_3_49810672_49810752	0.183919	Vagina	0.921702	UBA7	intron_3_49848105_49848185	ENSG00000182179.13	1.32879
intron_3_49887562_49889924	0.197213	Vagina	0.921702	MST1R	intron_3_49924995_49927357	ENSG00000164078.14	-1.28953
intron_3_50271177_50271361	0.210557	Vagina	0.921702	SEMA3B	intron_3_50308608_50308792	ENSG00000012171.20	-1.25204
intron_3_50271181_50271361	0.210557	Vagina	0.921702	SEMA3B	intron_3_50308612_50308792	ENSG00000012171.20	1.25204
intron_3_52395678_52396368	0.19427	Vagina	0.921702	DNAH1	intron_3_52429694_52430384	ENSG00000114841.18	-1.29805
intron_3_52407316_52407399	0.202038	Vagina	0.921702	BAP1	intron_3_52441332_52441415	ENSG00000163930.10	1.27577
intron_3_52407460_52407958	0.202038	Vagina	0.921702	BAP1	intron_3_52441476_52441974	ENSG00000163930.10	-1.27577
intron_3_52514496_52514701	0.215223	Vagina	0.921702	STAB1	intron_3_52548512_52548717	ENSG00000010327.10	1.23933
intron_3_54885326_54885489	0.187669	Vagina	0.921702	CACNA2D3	intron_3_54919353_54919516	ENSG00000157445.15	1.31751
intron_3_58126762_58130741	0.21128	Vagina	0.921702	FLNB	intron_3_58112489_58116468	ENSG00000136068.16	-1.25005
intron_3_58528956_58531251	0.201328	Vagina	0.921702	ACOX2	intron_3_58514683_58516978	ENSG00000168306.13	1.27778
intron_3_58530638_58531251	0.201328	Vagina	0.921702	ACOX2	intron_3_58516365_58516978	ENSG00000168306.13	-1.27778
intron_3_64685338_64799465	0.202159	Vagina	0.921702	ADAMTS9-AS2	intron_3_64671014_64785141	ENSG00000241684.8	1.27542
intron_3_73061060_73064003	0.205194	Vagina	0.921702	PPP4R2	intron_3_73110211_73113154	ENSG00000163605.15	1.26689
intron_4_106255047_106260437	0.193855	Vagina	0.921702	TBCK	intron_4_107176204_107181594	ENSG00000145348.17	-1.29926
intron_4_13595944_13597104	0.19241	Vagina	0.921702	BOD1L1	intron_4_13597568_13598728	ENSG00000038219.13	1.30348
intron_4_141221108_141222366	0.203115	Vagina	0.921702	ZNF330	intron_4_142142262_142143520	ENSG00000109445.11	-1.27273
intron_4_145761598_145763090	0.193279	Vagina	0.921702	ZNF827	intron_4_146682750_146684242	ENSG00000151612.18	1.30094
intron_4_146256520_146256826	0.207937	Vagina	0.921702	SLC10A7	intron_4_147177672_147177978	ENSG00000120519.16	-1.25926
intron_4_146256936_146258692	0.207937	Vagina	0.921702	SLC10A7	intron_4_147178088_147179844	ENSG00000120519.16	-1.25926
intron_4_146306009_146325961	0.206221	Vagina	0.921702	SLC10A7	intron_4_147227161_147247113	ENSG00000120519.16	-1.26403
intron_4_20700787_20704466	0.210803	Vagina	0.921702	PACRGL	intron_4_20702410_20706089	ENSG00000163138.19	1.25136
intron_4_2931465_2931555	0.185395	Vagina	0.921702	MFSD10	intron_4_2933192_2933282	ENSG00000109736.15	-1.32432
intron_4_2964122_2965243	0.187034	Vagina	0.921702	GRK4	intron_4_2965849_2966970	ENSG00000125388.20	-1.3194
intron_4_36167047_36177827	0.18912	Vagina	0.921702	ARAP2	intron_4_36168669_36179449	ENSG00000047365.13	1.31319
intron_4_47576973_47580398	0.191274	Vagina	0.921702	ATP10D	intron_4_47578990_47582415	ENSG00000145246.14	-1.30682
intron_4_47582064_47582869	0.190079	Vagina	0.921702	ATP10D	intron_4_47584081_47584886	ENSG00000145246.14	-1.31034
intron_4_47582064_47587019	0.190079	Vagina	0.921702	ATP10D	intron_4_47584081_47589036	ENSG00000145246.14	1.31034
intron_4_75918789_75919909	0.194218	Vagina	0.921702	NAAA	intron_4_76839942_76841062	ENSG00000138744.16	1.2982
intron_4_76074819_76075881	0.208714	Vagina	0.921702	ART3	intron_4_76995972_76997034	ENSG00000156219.18	1.25711
intron_4_83264363_83267090	0.214435	Vagina	0.921702	COQ2	intron_4_84185516_84188243	ENSG00000173085.15	1.24146
intron_4_8454813_8463985	0.208321	Vagina	0.921702	TRMT44	intron_4_8456540_8465712	ENSG00000155275.19	1.2582
intron_4_87357416_87365933	0.195053	Vagina	0.921702	HSD17B11	intron_4_88278568_88287085	ENSG00000198189.11	-1.29577
intron_4_99188855_99204357	0.207053	Vagina	0.921702	ENSG00000246090	intron_4_100110012_100125514	ENSG00000246090.9	-1.26171
intron_4_99948940_99949273	0.214788	Vagina	0.921702	H2AZ1	intron_4_100870097_100870430	ENSG00000164032.12	1.24051
intron_5_103186439_103187314	0.186804	Vagina	0.921702	PPIP5K2	intron_5_102522140_102523015	ENSG00000145725.21	1.32009
intron_5_103186439_103190842	0.186804	Vagina	0.921702	PPIP5K2	intron_5_102522140_102526543	ENSG00000145725.21	1.32009
intron_5_119493946_119495716	0.20382	Vagina	0.921702	HSD17B4	intron_5_118829641_118831411	ENSG00000133835.18	1.27074
intron_5_122803613_122808277	0.195625	Vagina	0.921702	SNX2	intron_5_122139308_122143972	ENSG00000205302.7	1.29412
intron_5_123002004_123007682	0.201698	Vagina	0.921702	SNX24	intron_5_122337699_122343377	ENSG00000064652.11	-1.27673
intron_5_127966928_128061144	0.199008	Vagina	0.921702	SLC12A2-DT	intron_5_127302620_127396836	ENSG00000245937.10	1.28438
intron_5_132904404_132927121	0.192724	Vagina	0.921702	AFF4	intron_5_132240096_132262813	ENSG00000072364.13	1.30256
intron_5_137954376_137956477	0.213972	Vagina	0.921702	FAM13B	intron_5_137290065_137292166	ENSG00000031003.11	1.24272
intron_5_141969167_141973583	0.184348	Vagina	0.921702	RNF14	intron_5_141348732_141353148	ENSG00000013561.18	-1.32749
intron_5_141969234_141970704	0.184348	Vagina	0.921702	RNF14	intron_5_141348799_141350269	ENSG00000013561.18	1.32749
intron_5_148424117_148425522	0.189351	Vagina	0.921702	FBXO38	intron_5_147803680_147805085	ENSG00000145868.17	-1.3125
intron_5_149616766_149618176	0.202483	Vagina	0.921702	ARHGEF37	intron_5_148996329_148997739	ENSG00000183111.12	1.27451
intron_5_150153957_150155397	0.183668	Vagina	0.921702	PDGFRB	intron_5_149533520_149534960	ENSG00000113721.14	-1.32955
intron_5_154834728_154834843	0.185342	Vagina	0.921702	FAXDC2	intron_5_154214288_154214403	ENSG00000170271.11	1.32448
intron_5_170378973_170383679	0.198225	Vagina	0.921702	KCNMB1	intron_5_169805977_169810683	ENSG00000145936.9	1.28662
intron_5_173608292_173616200	0.194785	Vagina	0.921702	BOD1	intron_5_173035295_173043203	ENSG00000145919.11	-1.29655
intron_5_178224564_178224642	0.20774	Vagina	0.921702	PHYKPL	intron_5_177651565_177651643	ENSG00000175309.15	-1.2598
intron_5_180795875_180802680	0.210507	Vagina	0.921702	MGAT1	intron_5_180222875_180229680	ENSG00000131446.17	1.25217
intron_5_38881764_38883827	0.186944	Vagina	0.921702	OSMR	intron_5_38881866_38883929	ENSG00000145623.13	1.31967
intron_5_428006_432463	0.191164	Vagina	0.921702	AHRR	intron_5_428121_432578	ENSG00000063438.20	1.30714
intron_5_428006_432463	0.191164	Vagina	0.921702	PDCD6-AHRR	intron_5_428121_432578	ENSG00000288622.1	1.30714
intron_5_43645510_43649147	0.193995	Vagina	0.921702	NNT	intron_5_43645612_43649249	ENSG00000112992.18	1.29885
intron_5_475319_476232	0.183654	Vagina	0.921702	SLC9A3-AS1	intron_5_475434_476347	ENSG00000225138.8	-1.32959
intron_5_61099032_61152704	0.199375	Vagina	0.921702	NDUFAF2	intron_5_60394859_60448531	ENSG00000164182.12	1.28333
intron_5_7889275_7890261	0.211625	Vagina	0.921702	MTRR	intron_5_7889388_7890374	ENSG00000124275.15	1.24911
intron_5_7889275_7891372	0.210326	Vagina	0.921702	MTRR	intron_5_7889388_7891485	ENSG00000124275.15	-1.25267
intron_5_7890412_7891372	0.210326	Vagina	0.921702	MTRR	intron_5_7890525_7891485	ENSG00000124275.15	1.25267
intron_5_871564_876101	0.196473	Vagina	0.921702	BRD9	intron_5_871679_876216	ENSG00000028310.18	-1.29167
intron_5_94714886_94779110	0.214636	Vagina	0.921702	MCTP1	intron_5_94050591_94114815	ENSG00000175471.20	1.24092
intron_6_105323111_105323665	0.200873	Vagina	0.921702	PREP	intron_6_105770986_105771540	ENSG00000085377.15	-1.27907
intron_6_106592300_106602874	0.209222	Vagina	0.921702	RTN4IP1	intron_6_107040175_107050749	ENSG00000130347.13	-1.25571
intron_6_108049418_108051031	0.200343	Vagina	0.921702	OSTM1	intron_6_108370622_108372235	ENSG00000081087.16	1.28058
intron_6_125791067_125815291	0.188092	Vagina	0.921702	NCOA7	intron_6_126112213_126136437	ENSG00000111912.20	1.31624
intron_6_134987791_134993758	0.204757	Vagina	0.921702	HBS1L	intron_6_135308929_135314896	ENSG00000112339.15	-1.26812
intron_6_143061066_143061214	0.189922	Vagina	0.921702	AIG1	intron_6_143382203_143382351	ENSG00000146416.19	1.31081
intron_6_149837463_149842983	0.191164	Vagina	0.921702	ENSG00000285991	intron_6_150158599_150164119	ENSG00000285991.1	1.30714
intron_6_149837463_149842983	0.191164	Vagina	0.921702	LRP11	intron_6_150158599_150164119	ENSG00000120256.11	1.30714
intron_6_159762142_159762919	0.198577	Vagina	0.921702	ACAT2	intron_6_160183174_160183951	ENSG00000120437.9	1.28562
intron_6_159787871_159789405	0.195374	Vagina	0.921702	TCP1	intron_6_160208903_160210437	ENSG00000120438.12	1.29485
intron_6_159788143_159789405	0.195374	Vagina	0.921702	TCP1	intron_6_160209175_160210437	ENSG00000120438.12	-1.29485
intron_6_159790639_159790940	0.211495	Vagina	0.921702	MRPL18	intron_6_160211671_160211972	ENSG00000112110.10	-1.24946
intron_6_18132177_18133804	0.19573	Vagina	0.921702	TPMT	intron_6_18132408_18134035	ENSG00000137364.5	1.29381
intron_6_24423050_24423584	0.18357	Vagina	0.921702	MRS2	intron_6_24423278_24423812	ENSG00000124532.15	1.32984
intron_6_26402412_26405372	0.212376	Vagina	0.921702	BTN3A1	intron_6_26402640_26405600	ENSG00000026950.17	1.24706
intron_6_26409733_26409894	0.213292	Vagina	0.921702	BTN3A1	intron_6_26409961_26410122	ENSG00000026950.17	1.24457
intron_6_26409914_26410006	0.213292	Vagina	0.921702	BTN3A1	intron_6_26410142_26410234	ENSG00000026950.17	-1.24457
intron_6_26411581_26412412	0.190269	Vagina	0.921702	BTN3A1	intron_6_26411809_26412640	ENSG00000026950.17	-1.30978
intron_6_26411581_26413169	0.190269	Vagina	0.921702	BTN3A1	intron_6_26411809_26413397	ENSG00000026950.17	1.30978
intron_6_26443442_26443957	0.190269	Vagina	0.921702	BTN3A3	intron_6_26443670_26444185	ENSG00000111801.16	-1.30978
intron_6_26444304_26445704	0.190269	Vagina	0.921702	BTN3A3	intron_6_26444532_26445932	ENSG00000111801.16	-1.30978
intron_6_30339930_30340505	0.209035	Vagina	0.921702	TRIM39-RPP21	intron_6_30307707_30308282	ENSG00000248167.7	-1.25622
intron_6_30339930_30340505	0.209035	Vagina	0.921702	TRIM39	intron_6_30307707_30308282	ENSG00000204599.16	-1.25622
intron_6_30619989_30622832	0.211609	Vagina	0.921702	MRPS18B	intron_6_30587766_30590609	ENSG00000204568.12	-1.24915
intron_6_33287505_33287614	0.200687	Vagina	0.921702	WDR46	intron_6_33255282_33255391	ENSG00000227057.10	-1.2796
intron_6_36916574_36919578	0.191206	Vagina	0.921702	C6orf89	intron_6_36884350_36887354	ENSG00000198663.17	1.30702
intron_6_37279611_37282185	0.213824	Vagina	0.921702	TBC1D22B	intron_6_37247387_37249961	ENSG00000065491.8	1.24312
intron_6_38061775_38082392	0.190525	Vagina	0.921702	ZFAND3	intron_6_38029551_38050168	ENSG00000156639.12	-1.30903
intron_6_38598121_38639800	0.195627	Vagina	0.921702	BTBD9	intron_6_38565897_38607576	ENSG00000183826.18	1.29411
intron_6_42663419_42665409	0.195403	Vagina	0.921702	UBR2	intron_6_42631157_42633147	ENSG00000024048.11	-1.29476
intron_6_43018216_43018343	0.202978	Vagina	0.921702	KLHDC3	intron_6_42985954_42986081	ENSG00000124702.19	1.27311
intron_6_43051763_43052209	0.188246	Vagina	0.921702	CUL7	intron_6_43019501_43019947	ENSG00000044090.13	-1.31579
intron_6_43052796_43053622	0.189809	Vagina	0.921702	CUL7	intron_6_43020534_43021360	ENSG00000044090.13	-1.31114
intron_6_43054486_43055545	0.189965	Vagina	0.921702	ENSG00000288564	intron_6_43022224_43023283	ENSG00000288564.1	1.31068
intron_6_43054486_43055545	0.189965	Vagina	0.921702	MRPL2	intron_6_43022224_43023283	ENSG00000112651.12	1.31068
intron_6_43054486_43058065	0.189965	Vagina	0.921702	MRPL2	intron_6_43022224_43025803	ENSG00000112651.12	-1.31068
intron_6_43056445_43058065	0.189062	Vagina	0.921702	ENSG00000288564	intron_6_43024183_43025803	ENSG00000288564.1	1.31336
intron_6_43056445_43058065	0.189062	Vagina	0.921702	MRPL2	intron_6_43024183_43025803	ENSG00000112651.12	1.31336
intron_6_45512407_45545217	0.186598	Vagina	0.921702	RUNX2	intron_6_45480144_45512954	ENSG00000124813.23	1.32071
intron_6_52488675_52490140	0.20868	Vagina	0.921702	EFHC1	intron_6_52353473_52354938	ENSG00000096093.16	1.2572
intron_6_73270527_73275767	0.191084	Vagina	0.921702	KHDC1-AS1	intron_6_73980250_73985490	ENSG00000229852.4	-1.30738
intron_6_75622858_75623900	0.185503	Vagina	0.921702	SENP6	intron_6_76332574_76333616	ENSG00000112701.18	1.324
intron_6_83154241_83155951	0.203646	Vagina	0.921702	DOP1A	intron_6_83863960_83865670	ENSG00000083097.15	1.27123
intron_6_89627696_89629112	0.198939	Vagina	0.921702	ANKRD6	intron_6_90337415_90338831	ENSG00000135299.17	-1.28458
intron_7_100106514_100106658	0.192916	Vagina	0.921702	AP4M1	intron_7_99704137_99704281	ENSG00000221838.10	-1.302
intron_7_100106514_100106781	0.192916	Vagina	0.921702	AP4M1	intron_7_99704137_99704404	ENSG00000221838.10	-1.302
intron_7_100106514_100110191	0.192916	Vagina	0.921702	AP4M1	intron_7_99704137_99707814	ENSG00000221838.10	1.302
intron_7_100114268_100119204	0.198907	Vagina	0.921702	TAF6	intron_7_99711891_99716827	ENSG00000106290.16	-1.28467
intron_7_100114268_100119329	0.198907	Vagina	0.921702	TAF6	intron_7_99711891_99716952	ENSG00000106290.16	1.28467
intron_7_102467479_102467665	0.213692	Vagina	0.921702	LRWD1	intron_7_102107926_102108112	ENSG00000161036.13	1.24348
intron_7_112450782_112455763	0.211789	Vagina	0.921702	ENSG00000288640	intron_7_112090837_112095818	ENSG00000288640.1	-1.24866
intron_7_112450782_112455763	0.211789	Vagina	0.921702	IFRD1	intron_7_112090837_112095818	ENSG00000006652.15	-1.24866
intron_7_123550586_123557404	0.193097	Vagina	0.921702	NDUFA5	intron_7_123190640_123197458	ENSG00000128609.16	1.30147
intron_7_140380390_140382438	0.208938	Vagina	0.921702	SLC37A3	intron_7_140080190_140082238	ENSG00000157800.18	1.25649
intron_7_142801961_142802105	0.203625	Vagina	0.921702	TRBC2	intron_7_142499645_142499789	ENSG00000211772.11	-1.27129
intron_7_142802211_142802503	0.209901	Vagina	0.921702	TRBC2	intron_7_142499895_142500187	ENSG00000211772.11	1.25384
intron_7_150326010_150328635	0.20441	Vagina	0.921702	ZBED10P	intron_7_150023099_150025724	ENSG00000188707.7	1.26909
intron_7_151128684_151134400	0.203576	Vagina	0.921702	AGAP3	intron_7_150825771_150831487	ENSG00000133612.19	-1.27143
intron_7_158631717_158644289	0.188525	Vagina	0.921702	NCAPG2	intron_7_158424409_158436981	ENSG00000146918.20	-1.31496
intron_7_16636455_16644685	0.183864	Vagina	0.921702	ANKMY2	intron_7_16676080_16684310	ENSG00000106524.9	-1.32895
intron_7_19113923_19116671	0.191612	Vagina	0.921702	TWIST1	intron_7_19153546_19156294	ENSG00000122691.13	-1.30583
intron_7_20331933_20363637	0.207219	Vagina	0.921702	ITGB8	intron_7_20371556_20403260	ENSG00000105855.10	1.26125
intron_7_27186263_27186683	0.18519	Vagina	0.921702	HOXA11-AS	intron_7_27225882_27226302	ENSG00000240990.10	1.32494
intron_7_27186263_27188601	0.18519	Vagina	0.921702	HOXA11-AS	intron_7_27225882_27228220	ENSG00000240990.10	-1.32494
intron_7_30753938_30755422	0.18889	Vagina	0.921702	INMT	intron_7_30793554_30795038	ENSG00000241644.2	1.31387
intron_7_30882361_30882921	0.214975	Vagina	0.921702	ENSG00000250424	intron_7_30921976_30922536	ENSG00000250424.4	1.24
intron_7_30882361_30882921	0.214975	Vagina	0.921702	INMT-MINDY4	intron_7_30921976_30922536	ENSG00000254959.6	1.24
intron_7_30882361_30882921	0.214975	Vagina	0.921702	MINDY4	intron_7_30921976_30922536	ENSG00000106125.14	1.24
intron_7_32918372_32921339	0.18581	Vagina	0.921702	RP9P	intron_7_32957984_32960951	ENSG00000291146.1	1.32308
intron_7_32918372_32921339	0.18581	Vagina	0.921702	RP9P	intron_7_32957984_32960951	ENSG00000205763.16	1.32308
intron_7_36895017_37013299	0.193162	Vagina	0.921702	ELMO1	intron_7_36934622_37052904	ENSG00000155849.16	1.30128
intron_7_43962090_43965867	0.211854	Vagina	0.921702	ENSG00000273432	intron_7_44001689_44005466	ENSG00000273432.1	-1.24848
intron_7_43962090_43965867	0.211854	Vagina	0.921702	POLR2J4	intron_7_44001689_44005466	ENSG00000214783.9	-1.24848
intron_7_51043692_51083058	0.206584	Vagina	0.921702	COBL	intron_7_51111389_51150755	ENSG00000106078.19	-1.26301
intron_7_51136331_51184102	0.197699	Vagina	0.921702	COBL	intron_7_51204028_51251799	ENSG00000106078.19	1.28814
intron_7_522703_523195	0.186826	Vagina	0.921702	PDGFA-DT	intron_7_562340_562832	ENSG00000223855.4	-1.32003
intron_7_5300662_5302797	0.203381	Vagina	0.921702	SLC29A4	intron_7_5340293_5342428	ENSG00000164638.11	1.27198
intron_7_5919966_5923387	0.206993	Vagina	0.921702	CCZ1	intron_7_5959597_5963018	ENSG00000122674.12	1.26188
intron_7_6436533_6445953	0.193663	Vagina	0.921702	DAGLB	intron_7_6476164_6485584	ENSG00000164535.15	-1.29982
intron_7_64691374_64691865	0.18889	Vagina	0.921702	ZNF107	intron_7_64151752_64152243	ENSG00000196247.13	-1.31387
intron_7_64815044_64815572	0.186157	Vagina	0.921702	ZNF138	intron_7_64275422_64275950	ENSG00000197008.10	1.32203
intron_7_64815653_64830940	0.186157	Vagina	0.921702	ZNF138	intron_7_64276031_64291318	ENSG00000197008.10	1.32203
intron_7_64815653_64831451	0.186157	Vagina	0.921702	ZNF138	intron_7_64276031_64291829	ENSG00000197008.10	1.32203
intron_7_6578720_6580555	0.21312	Vagina	0.921702	ZDHHC4	intron_7_6618351_6620186	ENSG00000136247.15	-1.24503
intron_7_66554837_66560579	0.201593	Vagina	0.921702	ENSG00000291136	intron_7_66019824_66025566	ENSG00000291136.1	1.27703
intron_7_66576932_66592257	0.206405	Vagina	0.921702	ENSG00000291136	intron_7_66041919_66057244	ENSG00000291136.1	-1.26351
intron_7_66668913_66669230	0.198158	Vagina	0.921702	ENSG00000226824	intron_7_66133900_66134217	ENSG00000226824.8	-1.28682
intron_7_66669381_66669743	0.198158	Vagina	0.921702	ENSG00000226824	intron_7_66134368_66134730	ENSG00000226824.8	-1.28682
intron_7_6801523_6804938	0.206993	Vagina	0.921702	CCZ1B	intron_7_6841154_6844569	ENSG00000146574.16	-1.26188
intron_7_6813037_6814764	0.206993	Vagina	0.921702	CCZ1B	intron_7_6852668_6854395	ENSG00000146574.16	1.26188
intron_7_74243246_74246662	0.210492	Vagina	0.921702	RFC2	intron_7_73657576_73660992	ENSG00000049541.11	1.25221
intron_7_7552922_7554688	0.186585	Vagina	0.921702	MIOS-DT	intron_7_7592553_7594319	ENSG00000272894.5	1.32075
intron_7_7552922_7555156	0.185922	Vagina	0.921702	MIOS-DT	intron_7_7592553_7594787	ENSG00000272894.5	-1.32274
intron_7_75983636_75983738	0.204325	Vagina	0.921702	POR	intron_7_75612954_75613056	ENSG00000127948.17	1.26933
intron_7_75996599_76003758	0.198205	Vagina	0.921702	STYXL1	intron_7_75625917_75633076	ENSG00000127952.17	-1.28668
intron_7_87165050_87170995	0.202096	Vagina	0.921702	DMTF1	intron_7_86794366_86800311	ENSG00000135164.19	-1.2756
intron_7_90309367_90310068	0.190415	Vagina	0.921702	CFAP69	intron_7_89938681_89939382	ENSG00000105792.19	1.30935
intron_7_90372228_90374302	0.201414	Vagina	0.921702	GTPBP10	intron_7_90001542_90003616	ENSG00000105793.16	1.27753
intron_7_97937160_97945508	0.191409	Vagina	0.921702	ENSG00000284707	intron_7_97566472_97574820	ENSG00000284707.2	1.30642
intron_7_97969052_97969770	0.193819	Vagina	0.921702	CCZ1P1	intron_7_97598364_97599082	ENSG00000243554.1	1.29936
intron_7_97969845_97970134	0.193819	Vagina	0.921702	CCZ1P1	intron_7_97599157_97599446	ENSG00000243554.1	1.29936
intron_7_97970730_97972135	0.193819	Vagina	0.921702	CCZ1P1	intron_7_97600042_97601447	ENSG00000243554.1	1.29936
intron_7_99571792_99572245	0.203306	Vagina	0.921702	ZNF655	intron_7_99169415_99169868	ENSG00000197343.11	1.27219
intron_8_102232304_102238827	0.199739	Vagina	0.921702	RRM2B	intron_8_103244532_103251055	ENSG00000048392.13	1.2823
intron_8_102264558_102265100	0.19905	Vagina	0.921702	UBR5	intron_8_103276786_103277328	ENSG00000104517.13	-1.28426
intron_8_102299547_102300000	0.214903	Vagina	0.921702	UBR5	intron_8_103311775_103312228	ENSG00000104517.13	-1.2402
intron_8_103371806_103375738	0.210867	Vagina	0.921702	CTHRC1	intron_8_104384034_104387966	ENSG00000164932.13	-1.25118
intron_8_116866761_116874611	0.187987	Vagina	0.921702	RAD21	intron_8_117879000_117886850	ENSG00000164754.16	-1.31656
intron_8_119793451_119795532	0.194634	Vagina	0.921702	TAF2	intron_8_120805691_120807772	ENSG00000064313.13	-1.29699
intron_8_141437520_141437710	0.18665	Vagina	0.921702	ENSG00000271959	intron_8_142447620_142447810	ENSG00000271959.1	1.32055
intron_8_143507899_143536257	0.207356	Vagina	0.921702	ZC3H3	intron_8_144590069_144618427	ENSG00000014164.7	-1.26087
intron_8_143539320_143541376	0.194596	Vagina	0.921702	ZC3H3	intron_8_144621490_144623546	ENSG00000014164.7	-1.2971
intron_8_143570994_143571667	0.198876	Vagina	0.921702	MROH6	intron_8_144653164_144653837	ENSG00000204839.9	-1.28476
intron_8_17090584_17098458	0.183552	Vagina	0.921702	MICU3	intron_8_16948093_16955967	ENSG00000155970.12	1.3299
intron_8_19408694_19418656	0.199629	Vagina	0.921702	CSGALNACT1	intron_8_19266205_19276167	ENSG00000147408.16	-1.28261
intron_8_22116428_22116875	0.187639	Vagina	0.921702	HR	intron_8_21973941_21974388	ENSG00000168453.16	-1.3176
intron_8_22630578_22634413	0.214466	Vagina	0.921702	BIN3	intron_8_22488091_22491926	ENSG00000147439.14	-1.24138
intron_8_23027753_23028331	0.214111	Vagina	0.921702	TNFRSF10B	intron_8_22885266_22885844	ENSG00000120889.13	-1.24234
intron_8_24341757_24343101	0.207864	Vagina	0.921702	ADAM28	intron_8_24199270_24200614	ENSG00000042980.14	1.25946
intron_8_26339973_26354468	0.184811	Vagina	0.921702	PPP2R2A	intron_8_26197489_26211984	ENSG00000221914.11	1.32609
intron_8_38172033_38176275	0.194081	Vagina	0.921702	LSM1	intron_8_38029551_38033793	ENSG00000175324.10	-1.2986
intron_8_67190759_67193464	0.194555	Vagina	0.921702	CSPP1	intron_8_68102994_68105699	ENSG00000104218.16	1.29722
intron_8_85217502_85219323	0.214975	Vagina	0.921702	RBIS	intron_8_86129731_86131552	ENSG00000176731.12	1.24
intron_8_85217502_85220306	0.214975	Vagina	0.921702	RBIS	intron_8_86129731_86132535	ENSG00000176731.12	1.24
intron_8_89758233_89765341	0.200752	Vagina	0.921702	RIPK2	intron_8_90770461_90777569	ENSG00000104312.8	-1.27941
intron_8_97691188_97699754	0.193391	Vagina	0.921702	MTDH	intron_8_98703416_98711982	ENSG00000147649.10	-1.30061
intron_8_98222600_98236155	0.189745	Vagina	0.921702	NIPAL2	intron_8_99234828_99248383	ENSG00000104361.10	1.31133
intron_9_100252438_100252907	0.201048	Vagina	0.921702	INVS	intron_9_103014720_103015189	ENSG00000119509.13	-1.27857
intron_9_113508580_113514458	0.185031	Vagina	0.921702	RGS3	intron_9_116270860_116276738	ENSG00000138835.24	1.32542
intron_9_121067564_121074754	0.202004	Vagina	0.921702	C5	intron_9_123829842_123837032	ENSG00000106804.10	1.27586
intron_9_121166180_121167489	0.200644	Vagina	0.921702	CNTRL	intron_9_123928458_123929767	ENSG00000119397.19	1.27972
intron_9_123440491_123450693	0.208198	Vagina	0.921702	DENND1A	intron_9_126202770_126212972	ENSG00000119522.18	1.25854
intron_9_123557695_123583169	0.190505	Vagina	0.921702	DENND1A	intron_9_126319974_126345448	ENSG00000119522.18	-1.30909
intron_9_123757822_123769514	0.203319	Vagina	0.921702	DENND1A	intron_9_126520101_126531793	ENSG00000119522.18	-1.27215
intron_9_127509131_127510146	0.203928	Vagina	0.921702	NIBAN2	intron_9_130271410_130272425	ENSG00000136830.12	1.27044
intron_9_127817343_127817759	0.213455	Vagina	0.921702	ENSG00000225032	intron_9_130579622_130580038	ENSG00000225032.5	1.24412
intron_9_128824869_128824977	0.207937	Vagina	0.921702	ENSG00000286112	intron_9_131587148_131587256	ENSG00000286112.1	-1.25926
intron_9_128824869_128824977	0.207937	Vagina	0.921702	SPOUT1	intron_9_131587148_131587256	ENSG00000198917.13	-1.25926
intron_9_129095612_129095998	0.202309	Vagina	0.921702	CRAT	intron_9_131857891_131858277	ENSG00000095321.18	-1.275
intron_9_130425924_130427313	0.214893	Vagina	0.921702	HMCN2	intron_9_133301311_133302700	ENSG00000148357.18	-1.24022
intron_9_132269702_132271710	0.201719	Vagina	0.921702	SETX	intron_9_135145089_135147097	ENSG00000107290.14	-1.27667
intron_9_133030910_133042087	0.206571	Vagina	0.921702	GTF3C5	intron_9_135906297_135917474	ENSG00000148308.18	1.26305
intron_9_133106748_133107085	0.212985	Vagina	0.921702	ENSG00000285245	intron_9_135982135_135982472	ENSG00000285245.1	-1.2454
intron_9_133106748_133107085	0.212985	Vagina	0.921702	RALGDS	intron_9_135982135_135982472	ENSG00000160271.16	-1.2454
intron_9_133107300_133107988	0.212985	Vagina	0.921702	ENSG00000285245	intron_9_135982687_135983375	ENSG00000285245.1	1.2454
intron_9_133107300_133107988	0.212985	Vagina	0.921702	RALGDS	intron_9_135982687_135983375	ENSG00000160271.16	1.2454
intron_9_133109685_133110296	0.212985	Vagina	0.921702	RALGDS	intron_9_135985072_135985683	ENSG00000160271.16	-1.2454
intron_9_133109721_133110296	0.212985	Vagina	0.921702	ENSG00000285245	intron_9_135985108_135985683	ENSG00000285245.1	1.2454
intron_9_133109721_133110296	0.212985	Vagina	0.921702	RALGDS	intron_9_135985108_135985683	ENSG00000160271.16	1.2454
intron_9_135933515_135938222	0.184215	Vagina	0.921702	UBAC1	intron_9_138825361_138830068	ENSG00000130560.9	-1.32789
intron_9_27017050_27018647	0.183772	Vagina	0.921702	IFT74	intron_9_27017048_27018645	ENSG00000096872.17	1.32923
intron_9_6484686_6486821	0.208606	Vagina	0.921702	UHRF2	intron_9_6484686_6486821	ENSG00000147854.17	1.25741
intron_9_6492401_6493826	0.21492	Vagina	0.921702	UHRF2	intron_9_6492401_6493826	ENSG00000147854.17	-1.24015
intron_9_6497268_6498018	0.208566	Vagina	0.921702	UHRF2	intron_9_6497268_6498018	ENSG00000147854.17	1.25752
intron_9_7046917_7049092	0.208368	Vagina	0.921702	KDM4C	intron_9_7046917_7049092	ENSG00000107077.19	1.25806
intron_9_78328188_78328981	0.210414	Vagina	0.921702	PSAT1	intron_9_80943104_80943897	ENSG00000135069.14	-1.25243
intron_9_92046053_92047172	0.19797	Vagina	0.921702	SPTLC1	intron_9_94808335_94809454	ENSG00000090054.16	-1.28736
intron_9_93110721_93111879	0.186157	Vagina	0.921702	CARD19	intron_9_95873003_95874161	ENSG00000165233.18	-1.32203
intron_9_99015566_99015976	0.185348	Vagina	0.921702	COL15A1	intron_9_101777848_101778258	ENSG00000204291.11	-1.32447
intron_10_27173259_27180953	0.253519	Brain_Nucleus_accumbens_basal_ganglia	0.921707	MASTL	intron_10_27462188_27469882	ENSG00000120539.15	1.14184
intron_12_121248734_121249787	0.253464	Brain_Nucleus_accumbens_basal_ganglia	0.921707	CAMKK2	intron_12_121686537_121687590	ENSG00000110931.19	1.14198
intron_16_3674905_3675324	0.253241	Brain_Nucleus_accumbens_basal_ganglia	0.921707	TRAP1	intron_16_3724906_3725325	ENSG00000126602.11	1.14251
intron_16_53479225_53479886	0.253519	Brain_Nucleus_accumbens_basal_ganglia	0.921707	RBL2	intron_16_53513137_53513798	ENSG00000103479.17	1.14184
intron_16_84184899_84186901	0.253391	Brain_Nucleus_accumbens_basal_ganglia	0.921707	TAF1C	intron_16_84218505_84220507	ENSG00000103168.17	1.14215
intron_17_7582531_7583918	0.253357	Brain_Nucleus_accumbens_basal_ganglia	0.921707	ENSG00000233223	intron_17_7485849_7487236	ENSG00000233223.5	1.14223
intron_1_78620571_78627906	0.253519	Brain_Nucleus_accumbens_basal_ganglia	0.921707	IFI44L	intron_1_79086256_79093591	ENSG00000137959.17	1.14184
intron_20_62310311_62310665	0.253497	Brain_Nucleus_accumbens_basal_ganglia	0.921707	LAMA5	intron_20_60885367_60885721	ENSG00000130702.15	1.1419
intron_6_111720062_111780566	0.253309	Brain_Nucleus_accumbens_basal_ganglia	0.921707	FYN	intron_6_112041265_112101769	ENSG00000010810.18	-1.14235
intron_7_102364206_102366018	0.253481	Brain_Nucleus_accumbens_basal_ganglia	0.921707	ENSG00000290830	intron_7_102004653_102006465	ENSG00000290830.1	1.14194
intron_11_46936851_46987208	0.255394	Whole_Blood	0.921714	CSTPP1	intron_11_46958402_47008759	ENSG00000149179.14	1.13735
intron_11_66216775_66219545	0.254426	Whole_Blood	0.921714	PACS1	intron_11_65984246_65987016	ENSG00000175115.13	1.13966
intron_12_6769674_6769844	0.254858	Whole_Blood	0.921714	PTMS	intron_12_6878840_6879010	ENSG00000159335.18	-1.13863
intron_16_28606236_28606761	0.255379	Whole_Blood	0.921714	ENSG00000289755	intron_16_28617557_28618082	ENSG00000289755.1	-1.13738
intron_16_28606236_28606761	0.255379	Whole_Blood	0.921714	SULT1A1	intron_16_28617557_28618082	ENSG00000196502.14	-1.13738
intron_16_88880788_88880988	0.255625	Whole_Blood	0.921714	CBFA2T3	intron_16_88947196_88947396	ENSG00000129993.15	-1.13679
intron_17_50549186_50549286	0.255329	Whole_Blood	0.921714	SPATA20	intron_17_48626547_48626647	ENSG00000006282.21	1.1375
intron_18_35290391_35291010	0.255588	Whole_Blood	0.921714	ZNF271P	intron_18_32870355_32870974	ENSG00000257267.5	1.13688
intron_19_38306990_38307428	0.255562	Whole_Blood	0.921714	YIF1B	intron_19_38797630_38798068	ENSG00000167645.17	-1.13694
intron_1_26788268_26790759	0.254814	Whole_Blood	0.921714	PIGV	intron_1_27114759_27117250	ENSG00000060642.12	1.13874
intron_20_18628233_18744100	0.254979	Whole_Blood	0.921714	DTD1	intron_20_18608877_18724744	ENSG00000125821.13	-1.13834
intron_20_18628233_18744100	0.254979	Whole_Blood	0.921714	ENSG00000284776	intron_20_18608877_18724744	ENSG00000284776.1	-1.13834
intron_20_47639202_47639577	0.254395	Whole_Blood	0.921714	NCOA3	intron_20_46267946_46268321	ENSG00000124151.19	-1.13974
intron_20_58251864_58271363	0.255254	Whole_Blood	0.921714	ENSG00000291067	intron_20_56826920_56846419	ENSG00000291067.1	-1.13768
intron_22_20048328_20052465	0.255236	Whole_Blood	0.921714	TANGO2	intron_22_20035851_20039988	ENSG00000183597.16	1.13772
intron_22_21629407_21629602	0.254896	Whole_Blood	0.921714	YDJC	intron_22_21983696_21983891	ENSG00000161179.14	-1.13854
intron_2_24077761_24080819	0.255514	Whole_Blood	0.921714	TP53I3	intron_2_24300631_24303689	ENSG00000115129.14	-1.13706
intron_2_86612274_86620330	0.255672	Whole_Blood	0.921714	RNF103	intron_2_86839397_86847453	ENSG00000239305.7	-1.13668
intron_3_183253472_183287605	0.254573	Whole_Blood	0.921714	B3GNT5	intron_3_182971260_183005393	ENSG00000176597.12	-1.13931
intron_3_52397877_52398850	0.254459	Whole_Blood	0.921714	DNAH1	intron_3_52431893_52432866	ENSG00000114841.18	-1.13959
intron_4_1213030_1213478	0.255275	Whole_Blood	0.921714	CTBP1	intron_4_1206818_1207266	ENSG00000159692.17	1.13763
intron_4_39113232_39115159	0.255668	Whole_Blood	0.921714	KLHL5	intron_4_39114852_39116779	ENSG00000109790.18	-1.13669
intron_4_39115330_39126694	0.255668	Whole_Blood	0.921714	KLHL5	intron_4_39116950_39128314	ENSG00000109790.18	1.13669
intron_5_43645510_43649147	0.254379	Whole_Blood	0.921714	NNT	intron_5_43645612_43649249	ENSG00000112992.18	1.13978
intron_7_140015860_140017671	0.255604	Whole_Blood	0.921714	TBXAS1	intron_7_139715660_139717471	ENSG00000059377.19	-1.13684
intron_7_140015860_140020025	0.255604	Whole_Blood	0.921714	TBXAS1	intron_7_139715660_139719825	ENSG00000059377.19	-1.13684
intron_8_143577943_143578093	0.254194	Whole_Blood	0.921714	NAPRT	intron_8_144660113_144660263	ENSG00000147813.16	1.14022
intron_9_121463328_121467843	0.254527	Whole_Blood	0.921714	GGTA1	intron_9_124225606_124230121	ENSG00000204136.12	-1.13942
intron_9_15444706_15447095	0.255149	Whole_Blood	0.921714	SNAPC3	intron_9_15444704_15447093	ENSG00000164975.16	-1.13793
intron_9_83686155_83707500	0.255539	Whole_Blood	0.921714	UBQLN1	intron_9_86301070_86322415	ENSG00000135018.14	1.137
intron_21_32495170_32501415	0.25572	Whole_Blood	0.921714	EVA1C	intron_21_33867480_33873725	ENSG00000166979.13	-1.13657
intron_10_87308060_87326630	0.215684	Nerve_Tibial	0.921715	NUTM2A-AS1	intron_10_89067817_89086387	ENSG00000223482.10	-1.23809
intron_11_118621538_118624934	0.196473	Spleen	0.921716	PHLDB1	intron_11_118492253_118495650	ENSG00000019144.20	1.29167
intron_12_29332727_29333632	0.196367	Spleen	0.921716	FAR2	intron_12_29485660_29486565	ENSG00000064763.12	-1.29197
intron_12_54257692_54280008	0.196367	Spleen	0.921716	CBX5	intron_12_54651476_54673792	ENSG00000094916.16	1.29197
intron_19_1650287_1652300	0.196429	Spleen	0.921716	TCF3	intron_19_1650286_1652299	ENSG00000071564.19	1.29179
intron_19_1650290_1652300	0.196429	Spleen	0.921716	TCF3	intron_19_1650289_1652299	ENSG00000071564.19	-1.29179
intron_22_49904384_49907721	0.196477	Spleen	0.921716	ALG12	intron_22_50298032_50301369	ENSG00000182858.14	-1.29165
intron_16_24730300_24750726	0.228704	Adrenal_Gland	0.921721	TNRC6A	intron_16_24741621_24762047	ENSG00000090905.19	-1.2037
intron_1_43448728_43450103	0.228635	Adrenal_Gland	0.921721	SZT2	intron_1_43914399_43915774	ENSG00000198198.17	1.20388
intron_22_50256964_50257082	0.228704	Adrenal_Gland	0.921721	MAPK12	intron_22_50695393_50695511	ENSG00000188130.14	-1.2037
intron_2_20638652_20640973	0.22861	Adrenal_Gland	0.921721	HS1BP3	intron_2_20838412_20840733	ENSG00000118960.13	1.20395
intron_2_20638652_20645340	0.22861	Adrenal_Gland	0.921721	HS1BP3	intron_2_20838412_20845100	ENSG00000118960.13	1.20395
intron_2_675630_675758	0.228525	Adrenal_Gland	0.921721	TMEM18	intron_2_675630_675758	ENSG00000151353.15	1.20417
intron_2_675630_677289	0.228525	Adrenal_Gland	0.921721	TMEM18	intron_2_675630_677289	ENSG00000151353.15	-1.20417
intron_2_676238_677289	0.228525	Adrenal_Gland	0.921721	TMEM18	intron_2_676238_677289	ENSG00000151353.15	1.20417
intron_6_3010189_3012544	0.228493	Adrenal_Gland	0.921721	NQO2	intron_6_3010423_3012778	ENSG00000124588.22	1.20425
intron_10_97459741_97460046	0.234132	Heart_Atrial_Appendage	0.921724	MMS19	intron_10_99219498_99219803	ENSG00000155229.21	1.18978
intron_3_121790215_121807344	0.234081	Heart_Atrial_Appendage	0.921724	IQCB1	intron_3_121509062_121526191	ENSG00000173226.17	-1.18991
intron_7_30753938_30755422	0.234132	Heart_Atrial_Appendage	0.921724	INMT	intron_7_30793554_30795038	ENSG00000241644.2	-1.18978
intron_8_54100939_54101755	0.238604	Kidney_Cortex	0.921726	LYPLA1	intron_8_55013499_55014315	ENSG00000120992.18	-1.17848
intron_1_174252590_174272414	0.227776	Cells_Cultured_fibroblasts	0.921733	RABGAP1L	intron_1_174221728_174241552	ENSG00000152061.24	-1.20611
intron_7_4781312_4781568	0.259883	Brain_Cerebellum	0.921733	AP5Z1	intron_7_4820943_4821199	ENSG00000242802.9	1.12667
intron_4_145763122_145764979	0.180368	Thyroid	0.921753	ZNF827	intron_4_146684274_146686131	ENSG00000151612.18	-1.33962
intron_16_8642565_8644557	0.263087	smultixcan	0.921759	METTL22	intron_16_8736422_8738414	ENSG00000067365.15	-0.662752
intron_7_77349404_77352944	0.253607	Brain_Nucleus_accumbens_basal_ganglia	0.921766	GSAP	intron_7_76978721_76982261	ENSG00000186088.16	1.14163
intron_19_48796502_48796578	0.259951	Brain_Cerebellum	0.921771	BCAT2	intron_19_49299759_49299835	ENSG00000105552.15	1.12651
intron_4_38052060_38053106	0.259951	Brain_Cerebellum	0.921771	TBC1D1	intron_4_38053681_38054727	ENSG00000065882.18	-1.12651
intron_14_21372717_21373338	0.223611	Adipose_Visceral_Omentum	0.921777	SUPT16H	intron_14_21840876_21841497	ENSG00000092201.10	-1.21698
intron_17_59112345_59155131	0.230957	Brain_Hippocampus	0.921779	SKA2	intron_17_57189706_57232492	ENSG00000182628.13	-1.1979
intron_7_7552922_7555156	0.186585	Skin_Sun_Exposed_Lower_leg	0.921786	MIOS-DT	intron_7_7592553_7594787	ENSG00000272894.5	-1.32075
intron_11_118763306_118765209	0.172132	Brain_Hypothalamus	0.921787	DDX6	intron_11_118634015_118635917	ENSG00000110367.14	-1.36538
intron_12_47963633_47964209	0.203187	Testis	0.921793	TMEM106C	intron_12_48357416_48357992	ENSG00000134291.12	-1.27252
intron_12_47963704_47964209	0.203187	Testis	0.921793	TMEM106C	intron_12_48357487_48357992	ENSG00000134291.12	1.27252
intron_10_43167098_43175951	0.257236	Whole_Blood	0.921794	CSGALNACT2	intron_10_43662546_43671399	ENSG00000169826.8	1.13295
intron_14_61745817_61746934	0.255953	Whole_Blood	0.921794	HIF1A	intron_14_62212535_62213652	ENSG00000100644.17	1.13601
intron_15_43428168_43432194	0.256388	Whole_Blood	0.921794	TP53BP1	intron_15_43720366_43724392	ENSG00000067369.14	1.13497
intron_16_50736825_50740680	0.25727	Whole_Blood	0.921794	CYLD-AS1	intron_16_50770736_50774591	ENSG00000261644.3	-1.13287
intron_16_53465602_53467058	0.256479	Whole_Blood	0.921794	RBL2	intron_16_53499514_53500970	ENSG00000103479.17	-1.13475
intron_16_53479225_53479886	0.256479	Whole_Blood	0.921794	RBL2	intron_16_53513137_53513798	ENSG00000103479.17	1.13475
intron_16_58167795_58168610	0.25726	Whole_Blood	0.921794	CSNK2A2	intron_16_58201699_58202514	ENSG00000070770.10	-1.13289
intron_16_58168693_58174451	0.25726	Whole_Blood	0.921794	CSNK2A2	intron_16_58202597_58208355	ENSG00000070770.10	1.13289
intron_17_4986286_4987593	0.257277	Whole_Blood	0.921794	CAMTA2	intron_17_4889581_4890888	ENSG00000108509.21	1.13285
intron_19_12658344_12658428	0.257052	Whole_Blood	0.921794	MAN2B1	intron_19_12769158_12769242	ENSG00000104774.13	1.13339
intron_19_12658344_12661260	0.257052	Whole_Blood	0.921794	MAN2B1	intron_19_12769158_12772074	ENSG00000104774.13	-1.13339
intron_19_12765724_12765829	0.256032	Whole_Blood	0.921794	HOOK2	intron_19_12876538_12876643	ENSG00000095066.12	-1.13582
intron_19_3151835_3155823	0.257051	Whole_Blood	0.921794	GNA15	intron_19_3151833_3155821	ENSG00000060558.4	-1.13339
intron_1_11841207_11843704	0.25605	Whole_Blood	0.921794	CLCN6	intron_1_11901264_11903761	ENSG00000011021.23	-1.13578
intron_1_160819374_160823465	0.256988	Whole_Blood	0.921794	LY9	intron_1_160789164_160793255	ENSG00000122224.18	1.13354
intron_1_160819374_160823507	0.257226	Whole_Blood	0.921794	LY9	intron_1_160789164_160793297	ENSG00000122224.18	-1.13297
intron_1_212739601_212782372	0.256786	Whole_Blood	0.921794	NSL1	intron_1_212912943_212955714	ENSG00000117697.15	1.13402
intron_20_38327655_38331048	0.256733	Whole_Blood	0.921794	BPI	intron_20_36956057_36959450	ENSG00000101425.14	1.13415
intron_21_46318220_46318785	0.256958	Whole_Blood	0.921794	C21orf58	intron_21_47738134_47738699	ENSG00000160298.18	-1.13361
intron_3_44421813_44422853	0.25686	Whole_Blood	0.921794	C3orf86P	intron_3_44463305_44464345	ENSG00000225873.4	1.13384
intron_3_58429799_58430128	0.256061	Whole_Blood	0.921794	PDHB	intron_3_58415526_58415855	ENSG00000168291.13	1.13575
intron_4_99894000_99894335	0.256261	Whole_Blood	0.921794	LAMTOR3	intron_4_100815157_100815492	ENSG00000109270.13	1.13527
intron_6_42057513_42066312	0.256261	Whole_Blood	0.921794	TAF8	intron_6_42025251_42034050	ENSG00000137413.17	-1.13527
intron_6_87653249_87656903	0.257168	Whole_Blood	0.921794	ORC3	intron_6_88362967_88366621	ENSG00000135336.16	-1.13311
intron_6_87653249_87656906	0.257164	Whole_Blood	0.921794	ORC3	intron_6_88362967_88366624	ENSG00000135336.16	1.13312
intron_6_96896847_96897666	0.256987	Whole_Blood	0.921794	NDUFAF4	intron_6_97344723_97345542	ENSG00000123545.6	-1.13354
intron_9_125305149_125307413	0.256657	Whole_Blood	0.921794	GAPVD1	intron_9_128067428_128069692	ENSG00000165219.23	1.13433
intron_18_2666232_2666870	0.181358	Artery_Coronary	0.921799	SMCHD1	intron_18_2666231_2666869	ENSG00000101596.17	-1.33659
intron_6_4952409_4953898	0.181346	Artery_Coronary	0.921799	CDYL	intron_6_4952643_4954132	ENSG00000153046.18	1.33662
intron_14_81506241_81526733	0.227843	Cells_Cultured_fibroblasts	0.921804	SEL1L	intron_14_81972585_81993077	ENSG00000071537.14	1.20593
intron_11_45910962_45913819	0.244034	Ovary	0.921807	PEX16	intron_11_45932513_45935370	ENSG00000121680.16	-1.16496
intron_3_160366152_160375812	0.244045	Ovary	0.921807	IFT80	intron_3_160083940_160093600	ENSG00000068885.15	1.16494
intron_4_2469229_2490337	0.189305	Minor_Salivary_Gland	0.921809	RNF4	intron_4_2470956_2492064	ENSG00000063978.17	1.31264
intron_10_11314258_11321207	0.182547	Small_Intestine_Terminal_Ileum	0.921815	CELF2	intron_10_11356221_11363170	ENSG00000048740.19	-1.33295
intron_12_10214187_10214669	0.183148	Small_Intestine_Terminal_Ileum	0.921815	GABARAPL1	intron_12_10366786_10367268	ENSG00000139112.11	-1.33113
intron_12_10214187_10218063	0.183148	Small_Intestine_Terminal_Ileum	0.921815	GABARAPL1	intron_12_10366786_10370662	ENSG00000139112.11	1.33113
intron_12_120151391_120153213	0.183133	Small_Intestine_Terminal_Ileum	0.921815	GCN1	intron_12_120589195_120591017	ENSG00000089154.11	-1.33117
intron_14_54510063_54522454	0.183237	Small_Intestine_Terminal_Ileum	0.921815	CGRRF1	intron_14_54976781_54989172	ENSG00000100532.13	1.33086
intron_16_67401132_67406200	0.182747	Small_Intestine_Terminal_Ileum	0.921815	ZDHHC1	intron_16_67435035_67440103	ENSG00000159714.12	1.33234
intron_17_42668303_42669430	0.182888	Small_Intestine_Terminal_Ileum	0.921815	PLEKHH3	intron_17_40820321_40821448	ENSG00000068137.15	1.33191
intron_17_78138188_78138349	0.183178	Small_Intestine_Terminal_Ileum	0.921815	TMC8	intron_17_76134269_76134430	ENSG00000167895.16	-1.33103
intron_19_51414515_51414824	0.18326	Small_Intestine_Terminal_Ileum	0.921815	SIGLEC10	intron_19_51917769_51918078	ENSG00000142512.15	1.33078
intron_1_157543137_157544262	0.183059	Small_Intestine_Terminal_Ileum	0.921815	FCRL5	intron_1_157512927_157514052	ENSG00000143297.19	-1.3314
intron_1_42667440_42675288	0.18292	Small_Intestine_Terminal_Ileum	0.921815	PPIH	intron_1_43133111_43140959	ENSG00000171960.12	-1.33182
intron_21_46663554_46664295	0.182981	Small_Intestine_Terminal_Ileum	0.921815	PRMT2	intron_21_48083466_48084207	ENSG00000160310.19	-1.33163
intron_2_207737446_207740655	0.183228	Small_Intestine_Terminal_Ileum	0.921815	CCNYL1	intron_2_208602170_208605379	ENSG00000163249.13	-1.33088
intron_2_216478299_216482738	0.183275	Small_Intestine_Terminal_Ileum	0.921815	SMARCAL1	intron_2_217343022_217347461	ENSG00000138375.14	1.33074
intron_3_138064767_138067531	0.182927	Small_Intestine_Terminal_Ileum	0.921815	DZIP1L	intron_3_137783609_137786373	ENSG00000158163.15	-1.3318
intron_5_148415387_148415928	0.183107	Small_Intestine_Terminal_Ileum	0.921815	FBXO38	intron_5_147794950_147795491	ENSG00000145868.17	-1.33125
intron_5_78489153_78491079	0.183034	Small_Intestine_Terminal_Ileum	0.921815	LHFPL2	intron_5_77784976_77786902	ENSG00000145685.14	1.33147
intron_6_159768628_159775170	0.182874	Small_Intestine_Terminal_Ileum	0.921815	ACAT2	intron_6_160189660_160196202	ENSG00000120437.9	1.33196
intron_6_31644194_31644307	0.18299	Small_Intestine_Terminal_Ileum	0.921815	BAG6	intron_6_31611971_31612084	ENSG00000204463.14	1.33161
intron_7_100222720_100223570	0.183133	Small_Intestine_Terminal_Ileum	0.921815	CASTOR3P	intron_7_99820343_99821193	ENSG00000291122.1	-1.33117
intron_7_100222720_100223570	0.183133	Small_Intestine_Terminal_Ileum	0.921815	CASTOR3P	intron_7_99820343_99821193	ENSG00000239521.12	-1.33117
intron_9_113283482_113284295	0.183107	Small_Intestine_Terminal_Ileum	0.921815	PRPF4	intron_9_116045762_116046575	ENSG00000136875.13	-1.33125
intron_9_113284389_113286232	0.183107	Small_Intestine_Terminal_Ileum	0.921815	PRPF4	intron_9_116046669_116048512	ENSG00000136875.13	-1.33125
intron_10_100980693_100980822	0.257812	Brain_Nucleus_accumbens_basal_ganglia	0.921816	SEMA4G	intron_10_102740450_102740579	ENSG00000095539.16	1.13158
intron_10_110226283_110228189	0.255904	Brain_Nucleus_accumbens_basal_ganglia	0.921816	MXI1	intron_10_111986041_111987947	ENSG00000119950.21	-1.13613
intron_11_113414461_113415421	0.256912	Brain_Nucleus_accumbens_basal_ganglia	0.921816	DRD2	intron_11_113285183_113286143	ENSG00000149295.14	-1.13372
intron_11_123727595_123728133	0.255544	Brain_Nucleus_accumbens_basal_ganglia	0.921816	ZNF202	intron_11_123598303_123598841	ENSG00000166261.11	-1.13699
intron_11_129865983_129869494	0.256163	Brain_Nucleus_accumbens_basal_ganglia	0.921816	NFRKB	intron_11_129735878_129739389	ENSG00000170322.15	-1.13551
intron_11_36633438_36636051	0.257176	Brain_Nucleus_accumbens_basal_ganglia	0.921816	IFTAP	intron_11_36654988_36657601	ENSG00000166352.18	-1.13309
intron_11_36633438_36648016	0.257176	Brain_Nucleus_accumbens_basal_ganglia	0.921816	IFTAP	intron_11_36654988_36669566	ENSG00000166352.18	1.13309
intron_11_46936851_46987208	0.255394	Brain_Nucleus_accumbens_basal_ganglia	0.921816	CSTPP1	intron_11_46958402_47008759	ENSG00000149179.14	1.13735
intron_11_6608211_6608394	0.257445	Brain_Nucleus_accumbens_basal_ganglia	0.921816	ILK	intron_11_6629441_6629624	ENSG00000166333.14	-1.13245
intron_11_71498528_71501302	0.255325	Brain_Nucleus_accumbens_basal_ganglia	0.921816	NADSYN1	intron_11_71209574_71212348	ENSG00000172890.13	-1.13751
intron_11_72732597_72752328	0.254026	Brain_Nucleus_accumbens_basal_ganglia	0.921816	ARAP1	intron_11_72443642_72463373	ENSG00000186635.15	-1.14062
intron_12_101920201_101921216	0.254047	Brain_Nucleus_accumbens_basal_ganglia	0.921816	DRAM1	intron_12_102313979_102314994	ENSG00000136048.14	1.14058
intron_12_118038388_118052310	0.254286	Brain_Nucleus_accumbens_basal_ganglia	0.921816	WSB2	intron_12_118476193_118490115	ENSG00000176871.9	1.14
intron_12_124953996_124954087	0.2565	Brain_Nucleus_accumbens_basal_ganglia	0.921816	DHX37	intron_12_125438542_125438633	ENSG00000150990.9	1.1347
intron_12_50182037_50185390	0.256479	Brain_Nucleus_accumbens_basal_ganglia	0.921816	LIMA1	intron_12_50575820_50579173	ENSG00000050405.14	-1.13475
intron_12_50182037_50192452	0.256479	Brain_Nucleus_accumbens_basal_ganglia	0.921816	LIMA1	intron_12_50575820_50586235	ENSG00000050405.14	1.13475
intron_12_53227687_53231169	0.256319	Brain_Nucleus_accumbens_basal_ganglia	0.921816	RARG	intron_12_53621471_53624953	ENSG00000172819.17	1.13514
intron_13_95587729_95589154	0.253934	Brain_Nucleus_accumbens_basal_ganglia	0.921816	DZIP1	intron_13_96239983_96241408	ENSG00000134874.18	-1.14085
intron_14_20314649_20315485	0.256836	Brain_Nucleus_accumbens_basal_ganglia	0.921816	CCNB1IP1	intron_14_20782808_20783644	ENSG00000100814.18	-1.1339
intron_14_20345087_20345394	0.257812	Brain_Nucleus_accumbens_basal_ganglia	0.921816	PARP2	intron_14_20813246_20813553	ENSG00000129484.14	1.13158
intron_14_52878689_52881036	0.256397	Brain_Nucleus_accumbens_basal_ganglia	0.921816	FERMT2	intron_14_53345407_53347754	ENSG00000073712.15	-1.13495
intron_15_101686062_101701086	0.256287	Brain_Nucleus_accumbens_basal_ganglia	0.921816	TARS3	intron_15_102226265_102241289	ENSG00000185418.16	1.13521
intron_15_73919383_73919838	0.254834	Brain_Nucleus_accumbens_basal_ganglia	0.921816	LOXL1-AS1	intron_15_74211724_74212179	ENSG00000261801.8	-1.13869
intron_16_28607077_28620063	0.255655	Brain_Nucleus_accumbens_basal_ganglia	0.921816	ENSG00000289755	intron_16_28618398_28631384	ENSG00000289755.1	-1.13672
intron_16_4466402_4469227	0.256113	Brain_Nucleus_accumbens_basal_ganglia	0.921816	NMRAL1	intron_16_4516403_4519228	ENSG00000153406.14	-1.13563
intron_16_58167795_58168610	0.25726	Brain_Nucleus_accumbens_basal_ganglia	0.921816	CSNK2A2	intron_16_58201699_58202514	ENSG00000070770.10	1.13289
intron_16_58168693_58174451	0.25726	Brain_Nucleus_accumbens_basal_ganglia	0.921816	CSNK2A2	intron_16_58202597_58208355	ENSG00000070770.10	1.13289
intron_16_84657944_84659760	0.25795	Brain_Nucleus_accumbens_basal_ganglia	0.921816	KLHL36	intron_16_84691550_84693366	ENSG00000135686.13	-1.13125
intron_16_86548577_86552179	0.257293	Brain_Nucleus_accumbens_basal_ganglia	0.921816	MTHFSD	intron_16_86582183_86585785	ENSG00000103248.19	1.13281
intron_17_1844686_1853101	0.256866	Brain_Nucleus_accumbens_basal_ganglia	0.921816	RPA1	intron_17_1747980_1756395	ENSG00000132383.12	1.13383
intron_17_46923221_46929520	0.255668	Brain_Nucleus_accumbens_basal_ganglia	0.921816	ENSG00000262633	intron_17_45000587_45006886	ENSG00000262633.2	1.13669
intron_17_46923221_46929520	0.255668	Brain_Nucleus_accumbens_basal_ganglia	0.921816	GOSR2	intron_17_45000587_45006886	ENSG00000108433.17	1.13669
intron_17_46923269_46929520	0.255668	Brain_Nucleus_accumbens_basal_ganglia	0.921816	GOSR2	intron_17_45000635_45006886	ENSG00000108433.17	-1.13669
intron_17_4986286_4987593	0.257277	Brain_Nucleus_accumbens_basal_ganglia	0.921816	CAMTA2	intron_17_4889581_4890888	ENSG00000108509.21	1.13285
intron_17_51166497_51166827	0.257293	Brain_Nucleus_accumbens_basal_ganglia	0.921816	NME2	intron_17_49243858_49244188	ENSG00000243678.12	-1.13281
intron_17_82179189_82181558	0.254834	Brain_Nucleus_accumbens_basal_ganglia	0.921816	CCDC57	intron_17_80137065_80139434	ENSG00000176155.21	-1.13869
intron_17_82179189_82183774	0.254834	Brain_Nucleus_accumbens_basal_ganglia	0.921816	CCDC57	intron_17_80137065_80141650	ENSG00000176155.21	-1.13869
intron_18_35290391_35291010	0.255588	Brain_Nucleus_accumbens_basal_ganglia	0.921816	ZNF271P	intron_18_32870355_32870974	ENSG00000257267.5	1.13688
intron_18_47098663_47099243	0.256877	Brain_Nucleus_accumbens_basal_ganglia	0.921816	KATNAL2	intron_18_44625034_44625614	ENSG00000167216.19	1.1338
intron_18_62268948_62273980	0.255686	Brain_Nucleus_accumbens_basal_ganglia	0.921816	RELCH	intron_18_59936181_59941213	ENSG00000134444.15	-1.13665
intron_19_12658344_12658428	0.257052	Brain_Nucleus_accumbens_basal_ganglia	0.921816	MAN2B1	intron_19_12769158_12769242	ENSG00000104774.13	1.13339
intron_19_12658344_12661260	0.257052	Brain_Nucleus_accumbens_basal_ganglia	0.921816	MAN2B1	intron_19_12769158_12772074	ENSG00000104774.13	-1.13339
intron_19_12658510_12661260	0.257052	Brain_Nucleus_accumbens_basal_ganglia	0.921816	MAN2B1	intron_19_12769324_12772074	ENSG00000104774.13	-1.13339
intron_19_12765724_12765829	0.256032	Brain_Nucleus_accumbens_basal_ganglia	0.921816	HOOK2	intron_19_12876538_12876643	ENSG00000095066.12	-1.13582
intron_19_12765724_12765927	0.256032	Brain_Nucleus_accumbens_basal_ganglia	0.921816	HOOK2	intron_19_12876538_12876741	ENSG00000095066.12	1.13582
intron_19_16425316_16428702	0.257307	Brain_Nucleus_accumbens_basal_ganglia	0.921816	EPS15L1	intron_19_16536127_16539513	ENSG00000127527.14	-1.13278
intron_19_27798176_27805605	0.256896	Brain_Nucleus_accumbens_basal_ganglia	0.921816	LINC02987	intron_19_28289084_28296513	ENSG00000267575.9	1.13376
intron_19_29942664_29971193	0.253743	Brain_Nucleus_accumbens_basal_ganglia	0.921816	URI1	intron_19_30433571_30462100	ENSG00000105176.18	-1.1413
intron_19_3759600_3759689	0.257823	Brain_Nucleus_accumbens_basal_ganglia	0.921816	APBA3	intron_19_3759598_3759687	ENSG00000011132.12	1.13155
intron_19_38306990_38307428	0.255562	Brain_Nucleus_accumbens_basal_ganglia	0.921816	YIF1B	intron_19_38797630_38798068	ENSG00000167645.17	-1.13694
intron_1_11748610_11750077	0.253827	Brain_Nucleus_accumbens_basal_ganglia	0.921816	AGTRAP	intron_1_11808667_11810134	ENSG00000177674.16	-1.1411
intron_1_12568424_12572728	0.254603	Brain_Nucleus_accumbens_basal_ganglia	0.921816	DHRS3	intron_1_12628453_12632756	ENSG00000162496.9	-1.13924
intron_1_155060343_155060763	0.255223	Brain_Nucleus_accumbens_basal_ganglia	0.921816	ADAM15	intron_1_155032819_155033239	ENSG00000143537.14	-1.13776
intron_1_155060832_155061415	0.255223	Brain_Nucleus_accumbens_basal_ganglia	0.921816	ADAM15	intron_1_155033308_155033891	ENSG00000143537.14	-1.13776
intron_1_1671629_1675463	0.254185	Brain_Nucleus_accumbens_basal_ganglia	0.921816	SLC35E2B	intron_1_1603068_1606902	ENSG00000189339.12	1.14024
intron_1_169368342_169369473	0.256982	Brain_Nucleus_accumbens_basal_ganglia	0.921816	BLZF1	intron_1_169337580_169338711	ENSG00000117475.14	1.13355
intron_1_202333093_202333237	0.255721	Brain_Nucleus_accumbens_basal_ganglia	0.921816	UBE2T	intron_1_202302221_202302365	ENSG00000077152.12	1.13656
intron_1_202333093_202333450	0.255721	Brain_Nucleus_accumbens_basal_ganglia	0.921816	UBE2T	intron_1_202302221_202302578	ENSG00000077152.12	1.13656
intron_1_202333335_202333450	0.255721	Brain_Nucleus_accumbens_basal_ganglia	0.921816	UBE2T	intron_1_202302463_202302578	ENSG00000077152.12	-1.13656
intron_1_212739601_212782372	0.256786	Brain_Nucleus_accumbens_basal_ganglia	0.921816	NSL1	intron_1_212912943_212955714	ENSG00000117697.15	-1.13402
intron_1_225855940_225856652	0.257074	Brain_Nucleus_accumbens_basal_ganglia	0.921816	TMEM63A	intron_1_226043641_226044353	ENSG00000196187.12	1.13333
intron_1_32240664_32241137	0.256862	Brain_Nucleus_accumbens_basal_ganglia	0.921816	ENSG00000291132	intron_1_32706265_32706738	ENSG00000291132.1	-1.13384
intron_1_58506209_58527261	0.256584	Brain_Nucleus_accumbens_basal_ganglia	0.921816	DAB1	intron_1_58971881_58992933	ENSG00000173406.16	1.1345
intron_1_58506209_58527261	0.256584	Brain_Nucleus_accumbens_basal_ganglia	0.921816	OMA1	intron_1_58971881_58992933	ENSG00000162600.12	1.1345
intron_1_6475138_6475462	0.253795	Brain_Nucleus_accumbens_basal_ganglia	0.921816	PLEKHG5	intron_1_6535198_6535522	ENSG00000171680.23	1.14118
intron_1_78659483_78662704	0.254891	Brain_Nucleus_accumbens_basal_ganglia	0.921816	IFI44	intron_1_79125168_79128389	ENSG00000137965.11	-1.13855
intron_22_23652576_23652861	0.255912	Brain_Nucleus_accumbens_basal_ganglia	0.921816	GUSBP11	intron_22_23994763_23995048	ENSG00000228315.12	-1.13611
intron_22_38656750_38656956	0.255149	Brain_Nucleus_accumbens_basal_ganglia	0.921816	CBY1	intron_22_39052755_39052961	ENSG00000100211.12	-1.13793
intron_22_50586639_50586843	0.254834	Brain_Nucleus_accumbens_basal_ganglia	0.921816	CHKB-DT	intron_22_51025068_51025272	ENSG00000205559.5	-1.13869
intron_2_131733952_131750633	0.255112	Brain_Nucleus_accumbens_basal_ganglia	0.921816	C2orf27A	intron_2_132491525_132508206	ENSG00000287151.1	1.13802
intron_2_131733952_131750633	0.255112	Brain_Nucleus_accumbens_basal_ganglia	0.921816	ENSG00000290616	intron_2_132491525_132508206	ENSG00000290616.1	1.13802
intron_2_86612274_86620330	0.255672	Brain_Nucleus_accumbens_basal_ganglia	0.921816	RNF103	intron_2_86839397_86847453	ENSG00000239305.7	-1.13668
intron_2_97091988_97094701	0.256711	Brain_Nucleus_accumbens_basal_ganglia	0.921816	FAHD2B	intron_2_97757725_97760438	ENSG00000144199.12	-1.1342
intron_3_158571347_158596862	0.257892	Brain_Nucleus_accumbens_basal_ganglia	0.921816	MLF1	intron_3_158289136_158314651	ENSG00000178053.21	1.13139
intron_3_158571391_158592434	0.257892	Brain_Nucleus_accumbens_basal_ganglia	0.921816	MLF1	intron_3_158289180_158310223	ENSG00000178053.21	1.13139
intron_3_158571391_158596862	0.257892	Brain_Nucleus_accumbens_basal_ganglia	0.921816	MLF1	intron_3_158289180_158314651	ENSG00000178053.21	1.13139
intron_3_158742481_158742781	0.25414	Brain_Nucleus_accumbens_basal_ganglia	0.921816	ENSG00000240207	intron_3_158460270_158460570	ENSG00000240207.7	1.14035
intron_3_37174605_37176060	0.256576	Brain_Nucleus_accumbens_basal_ganglia	0.921816	LRRFIP2	intron_3_37216096_37217551	ENSG00000093167.18	1.13452
intron_3_40416073_40422850	0.254345	Brain_Nucleus_accumbens_basal_ganglia	0.921816	ENTPD3	intron_3_40457564_40464341	ENSG00000168032.10	1.13986
intron_3_42553448_42555930	0.255578	Brain_Nucleus_accumbens_basal_ganglia	0.921816	SEC22C	intron_3_42594940_42597422	ENSG00000093183.14	-1.1369
intron_3_50175188_50176768	0.254345	Brain_Nucleus_accumbens_basal_ganglia	0.921816	SEMA3F	intron_3_50212621_50214201	ENSG00000001617.12	1.13986
intron_3_57908006_57909076	0.255432	Brain_Nucleus_accumbens_basal_ganglia	0.921816	SLMAP	intron_3_57893733_57894803	ENSG00000163681.17	-1.13725
intron_3_58429799_58430128	0.256173	Brain_Nucleus_accumbens_basal_ganglia	0.921816	PDHB	intron_3_58415526_58415855	ENSG00000168291.13	1.13548
intron_3_58429941_58430128	0.256173	Brain_Nucleus_accumbens_basal_ganglia	0.921816	PDHB	intron_3_58415668_58415855	ENSG00000168291.13	-1.13548
intron_4_105700014_105708638	0.255022	Brain_Nucleus_accumbens_basal_ganglia	0.921816	INTS12	intron_4_106621171_106629795	ENSG00000138785.16	-1.13824
intron_4_105703809_105708638	0.255022	Brain_Nucleus_accumbens_basal_ganglia	0.921816	INTS12	intron_4_106624966_106629795	ENSG00000138785.16	1.13824
intron_4_168891057_168894579	0.25475	Brain_Nucleus_accumbens_basal_ganglia	0.921816	PALLD	intron_4_169812208_169815730	ENSG00000129116.20	-1.13889
intron_4_39115330_39126694	0.255668	Brain_Nucleus_accumbens_basal_ganglia	0.921816	KLHL5	intron_4_39116950_39128314	ENSG00000109790.18	1.13669
intron_4_39217240_39217983	0.257679	Brain_Nucleus_accumbens_basal_ganglia	0.921816	WDR19	intron_4_39218860_39219603	ENSG00000157796.18	1.13189
intron_4_3951219_3953111	0.25658	Brain_Nucleus_accumbens_basal_ganglia	0.921816	FAM86EP	intron_4_3952946_3954838	ENSG00000290374.1	-1.13451
intron_4_3951219_3953111	0.25658	Brain_Nucleus_accumbens_basal_ganglia	0.921816	FAM86EP	intron_4_3952946_3954838	ENSG00000251669.7	-1.13451
intron_4_667941_670046	0.257223	Brain_Nucleus_accumbens_basal_ganglia	0.921816	PDE6B	intron_4_661730_663835	ENSG00000133256.13	-1.13298
intron_5_134896424_134899489	0.25448	Brain_Nucleus_accumbens_basal_ganglia	0.921816	TXNDC15	intron_5_134232114_134235179	ENSG00000113621.15	1.13953
intron_5_14441360_14461019	0.257716	Brain_Nucleus_accumbens_basal_ganglia	0.921816	TRIO	intron_5_14441469_14461128	ENSG00000038382.23	1.13181
intron_6_111483665_111484744	0.25606	Brain_Nucleus_accumbens_basal_ganglia	0.921816	TRAF3IP2-AS1	intron_6_111804868_111805947	ENSG00000231889.9	-1.13575
intron_6_170348323_170358226	0.25794	Brain_Nucleus_accumbens_basal_ganglia	0.921816	FAM120B	intron_6_170657411_170667314	ENSG00000112584.14	1.13127
intron_6_3012674_3016884	0.257667	Brain_Nucleus_accumbens_basal_ganglia	0.921816	NQO2	intron_6_3012908_3017118	ENSG00000124588.22	-1.13192
intron_6_3016985_3019479	0.254335	Brain_Nucleus_accumbens_basal_ganglia	0.921816	NQO2	intron_6_3017219_3019713	ENSG00000124588.22	1.13988
intron_6_56464756_56466078	0.254482	Brain_Nucleus_accumbens_basal_ganglia	0.921816	DST	intron_6_56329554_56330876	ENSG00000151914.22	-1.13953
intron_7_102376322_102395977	0.257892	Brain_Nucleus_accumbens_basal_ganglia	0.921816	PRKRIP1	intron_7_102016769_102036424	ENSG00000128563.13	1.13139
intron_7_102376322_102397620	0.257892	Brain_Nucleus_accumbens_basal_ganglia	0.921816	PRKRIP1	intron_7_102016769_102038067	ENSG00000128563.13	-1.13139
intron_7_124376396_124385598	0.253934	Brain_Nucleus_accumbens_basal_ganglia	0.921816	ENSG00000242593	intron_7_124016450_124025652	ENSG00000242593.8	-1.14085
intron_7_140017833_140020025	0.257905	Brain_Nucleus_accumbens_basal_ganglia	0.921816	TBXAS1	intron_7_139717633_139719825	ENSG00000059377.19	1.13136
intron_7_158879989_158884564	0.256479	Brain_Nucleus_accumbens_basal_ganglia	0.921816	DYNC2I1	intron_7_158672680_158677255	ENSG00000126870.16	1.13475
intron_7_24623784_24641716	0.257737	Brain_Nucleus_accumbens_basal_ganglia	0.921816	PALS2	intron_7_24663403_24681335	ENSG00000105926.16	1.13176
intron_7_30882993_30891957	0.256127	Brain_Nucleus_accumbens_basal_ganglia	0.921816	INMT-MINDY4	intron_7_30922608_30931572	ENSG00000254959.6	-1.13559
intron_7_30882993_30891957	0.256127	Brain_Nucleus_accumbens_basal_ganglia	0.921816	MINDY4	intron_7_30922608_30931572	ENSG00000106125.14	-1.13559
intron_7_6331235_6348573	0.254468	Brain_Nucleus_accumbens_basal_ganglia	0.921816	FAM220A	intron_7_6370866_6388204	ENSG00000178397.13	-1.13956
intron_7_6331235_6348573	0.254468	Brain_Nucleus_accumbens_basal_ganglia	0.921816	SAGSIN1	intron_7_6370866_6388204	ENSG00000286075.3	-1.13956
intron_8_142315089_142318544	0.254577	Brain_Nucleus_accumbens_basal_ganglia	0.921816	TSNARE1	intron_8_143396450_143399905	ENSG00000171045.16	-1.1393
intron_9_121463328_121467843	0.254527	Brain_Nucleus_accumbens_basal_ganglia	0.921816	GGTA1	intron_9_124225606_124230121	ENSG00000204136.12	-1.13942
intron_9_15444706_15447095	0.255149	Brain_Nucleus_accumbens_basal_ganglia	0.921816	SNAPC3	intron_9_15444704_15447093	ENSG00000164975.16	1.13793
intron_9_35658727_35660401	0.255254	Brain_Nucleus_accumbens_basal_ganglia	0.921816	CCDC107	intron_9_35658724_35660398	ENSG00000159884.12	-1.13768
intron_9_547341_549190	0.253743	Brain_Nucleus_accumbens_basal_ganglia	0.921816	KANK1	intron_9_547341_549190	ENSG00000107104.21	-1.1413
intron_17_63704908_63706635	0.228761	Adrenal_Gland	0.92182	STRADA	intron_17_61782268_61783995	ENSG00000266173.7	-1.20356
intron_10_32491997_32517945	0.263165	smultixcan	0.921821	CCDC7	intron_10_32780925_32806873	ENSG00000216937.14	-1.11894
intron_12_109054042_109056682	0.263125	smultixcan	0.921821	USP30	intron_12_109491847_109494487	ENSG00000135093.13	1.11904
intron_15_49156016_49161764	0.263191	smultixcan	0.921821	GALK2	intron_15_49448213_49453961	ENSG00000156958.15	-0.15984
intron_19_35065681_35065868	0.263141	smultixcan	0.921821	HPN	intron_19_35556585_35556772	ENSG00000105707.15	0.308155
intron_2_3379876_3387620	0.263127	smultixcan	0.921821	TRAPPC12	intron_2_3383647_3391391	ENSG00000171853.16	0.312044
intron_4_1238337_1248916	0.263205	smultixcan	0.921821	CTBP1	intron_4_1232125_1242704	ENSG00000159692.17	-1.04407
intron_5_146878195_146878591	0.263207	smultixcan	0.921821	PPP2R2B	intron_5_146257758_146258154	ENSG00000156475.19	0.37616
intron_7_12229819_12230389	0.263189	smultixcan	0.921821	TMEM106B	intron_7_12269445_12270015	ENSG00000106460.20	-1.1181
intron_8_9088569_9099859	0.263194	smultixcan	0.921821	ERI1	intron_8_8946079_8957369	ENSG00000104626.15	-1.11887
intron_10_17704518_17704970	0.244833	Ovary	0.921822	STAM	intron_10_17746517_17746969	ENSG00000136738.15	1.16299
intron_11_64368260_64368468	0.244446	Ovary	0.921822	RPS6KA4	intron_11_64135732_64135940	ENSG00000162302.13	1.16395
intron_11_93499348_93543276	0.244111	Ovary	0.921822	SMCO4	intron_11_93232514_93276442	ENSG00000166002.7	-1.16477
intron_12_6769674_6769921	0.244613	Ovary	0.921822	PTMS	intron_12_6878840_6879087	ENSG00000159335.18	1.16353
intron_15_63259692_63262692	0.244609	Ovary	0.921822	RAB8B	intron_15_63551891_63554891	ENSG00000166128.13	1.16354
intron_15_76948552_76949070	0.244954	Ovary	0.921822	RCN2	intron_15_77240893_77241411	ENSG00000117906.14	-1.16269
intron_16_81701800_81702622	0.244781	Ovary	0.921822	CMIP	intron_16_81735405_81736227	ENSG00000153815.18	-1.16312
intron_17_28716994_28717213	0.244524	Ovary	0.921822	RAB34	intron_17_27044012_27044231	ENSG00000109113.20	-1.16375
intron_17_50547767_50548043	0.245032	Ovary	0.921822	SPATA20	intron_17_48625128_48625404	ENSG00000006282.21	1.1625
intron_17_50549186_50549985	0.245032	Ovary	0.921822	SPATA20	intron_17_48626547_48627346	ENSG00000006282.21	-1.1625
intron_17_65536553_65537324	0.244308	Ovary	0.921822	AXIN2	intron_17_63532671_63533442	ENSG00000168646.14	-1.16429
intron_17_65537063_65537324	0.244308	Ovary	0.921822	AXIN2	intron_17_63533181_63533442	ENSG00000168646.14	1.16429
intron_17_7582163_7582900	0.244741	Ovary	0.921822	ENSG00000233223	intron_17_7485481_7486218	ENSG00000233223.5	-1.16322
intron_19_45164970_45165127	0.244812	Ovary	0.921822	TRAPPC6A	intron_19_45668228_45668385	ENSG00000007255.10	-1.16304
intron_19_45164970_45178093	0.244812	Ovary	0.921822	TRAPPC6A	intron_19_45668228_45681351	ENSG00000007255.10	1.16304
intron_19_45164970_45178135	0.244812	Ovary	0.921822	TRAPPC6A	intron_19_45668228_45681393	ENSG00000007255.10	1.16304
intron_19_45165194_45178135	0.244812	Ovary	0.921822	TRAPPC6A	intron_19_45668452_45681393	ENSG00000007255.10	-1.16304
intron_1_3852421_3855874	0.244375	Ovary	0.921822	CEP104	intron_1_3768985_3772438	ENSG00000116198.14	-1.16412
intron_22_23640423_23659865	0.244548	Ovary	0.921822	GUSBP11	intron_22_23982610_24002052	ENSG00000228315.12	1.16369
intron_22_24184940_24185094	0.244415	Ovary	0.921822	SUSD2	intron_22_24580908_24581062	ENSG00000099994.11	-1.16402
intron_2_159187024_159194257	0.24496	Ovary	0.921822	TANC1	intron_2_160043535_160050768	ENSG00000115183.15	1.16268
intron_2_46941725_46950363	0.244921	Ovary	0.921822	TTC7A	intron_2_47168864_47177502	ENSG00000068724.18	-1.16277
intron_2_84870785_84880932	0.244693	Ovary	0.921822	TRABD2A	intron_2_85097909_85108056	ENSG00000186854.11	-1.16334
intron_3_108214021_108218535	0.245015	Ovary	0.921822	IFT57	intron_3_107932868_107937382	ENSG00000114446.5	-1.16254
intron_4_174114272_174119897	0.244601	Ovary	0.921822	LINC02268	intron_4_175035423_175041048	ENSG00000248174.8	1.16356
intron_6_112087720_112097041	0.244854	Ovary	0.921822	FAM229B	intron_6_112408923_112418244	ENSG00000203778.8	-1.16294
intron_7_129641822_129657343	0.244488	Ovary	0.921822	NRF1	intron_7_129281663_129297183	ENSG00000106459.15	1.16384
intron_7_140345263_140345869	0.244392	Ovary	0.921822	SLC37A3	intron_7_140045063_140045669	ENSG00000157800.18	-1.16408
intron_7_98962427_98964629	0.244757	Ovary	0.921822	TRRAP	intron_7_98560050_98562252	ENSG00000196367.15	-1.16318
intron_8_54000050_54010430	0.244681	Ovary	0.921822	TCEA1	intron_8_54912610_54922990	ENSG00000187735.15	-1.16337
intron_8_54000050_54022063	0.244681	Ovary	0.921822	TCEA1	intron_8_54912610_54934623	ENSG00000187735.15	1.16337
intron_15_65021616_65023672	0.189399	Brain_Caudate_basal_ganglia	0.921824	MTFMT	intron_15_65313954_65316010	ENSG00000103707.10	1.31236
intron_16_1526796_1557935	0.228039	Cells_Cultured_fibroblasts	0.921835	IFT140	intron_16_1576797_1607936	ENSG00000187535.14	-1.20543
intron_17_59015799_59017296	0.227943	Cells_Cultured_fibroblasts	0.921835	TRIM37	intron_17_57093160_57094657	ENSG00000108395.14	1.20567
intron_18_26078160_26079011	0.228009	Cells_Cultured_fibroblasts	0.921835	SS18	intron_18_23658124_23658975	ENSG00000141380.14	-1.2055
intron_4_2926112_2928171	0.238374	Esophagus_Muscularis	0.921841	ADD1	intron_4_2927839_2929898	ENSG00000087274.19	1.17906
intron_3_10318094_10320509	0.238407	Esophagus_Muscularis	0.921855	SEC13	intron_3_10359778_10362193	ENSG00000157020.18	-1.17898
intron_10_93402890_93404023	0.21726	Stomach	0.921859	MYOF	intron_10_95162647_95163780	ENSG00000138119.17	-1.23385
intron_22_41261580_41264664	0.263236	smultixcan	0.921867	RANGAP1	intron_22_41657584_41660668	ENSG00000100401.21	1.22288
intron_3_50365838_50366297	0.263228	smultixcan	0.921867	ENSG00000271858	intron_3_50403269_50403728	ENSG00000271858.5	1.09751
intron_13_51703650_51719198	0.196836	Spleen	0.921869	WDFY2	intron_13_52277786_52293334	ENSG00000139668.9	1.29062
intron_15_40809458_40809852	0.196839	Spleen	0.921869	ZFYVE19	intron_15_41101656_41102050	ENSG00000166140.17	-1.29061
intron_17_36507139_36507399	0.196819	Spleen	0.921869	MYO19	intron_17_34862978_34863238	ENSG00000278259.5	-1.29067
intron_17_36507924_36508897	0.196819	Spleen	0.921869	MYO19	intron_17_34863763_34864736	ENSG00000278259.5	1.29067
intron_17_36515182_36515858	0.196819	Spleen	0.921869	MYO19	intron_17_34871025_34871701	ENSG00000278259.5	-1.29067
intron_17_43202712_43203681	0.19678	Spleen	0.921869	NBR1	intron_17_41354729_41355698	ENSG00000188554.15	-1.29078
intron_19_35904634_35907218	0.196754	Spleen	0.921869	TYROBP	intron_19_36395536_36398120	ENSG00000011600.12	1.29086
intron_20_62124780_62126304	0.196809	Spleen	0.921869	LSM14B	intron_20_60699836_60701360	ENSG00000149657.20	-1.2907
intron_3_136928227_136945583	0.196863	Spleen	0.921869	NCK1	intron_3_136647069_136664425	ENSG00000158092.7	-1.29054
intron_3_136930594_136945583	0.196863	Spleen	0.921869	NCK1	intron_3_136649436_136664425	ENSG00000158092.7	1.29054
intron_10_4235782_4243504	0.251108	Breast_Mammary_Tissue	0.921872	LINC00702	intron_10_4277974_4285696	ENSG00000233117.4	1.14766
intron_10_50590247_50623707	0.251767	Breast_Mammary_Tissue	0.921872	SGMS1	intron_10_52350007_52383467	ENSG00000198964.14	1.14607
intron_10_93601046_93601362	0.251229	Breast_Mammary_Tissue	0.921872	RBP4	intron_10_95360803_95361119	ENSG00000138207.15	-1.14737
intron_10_97451918_97452090	0.2497	Breast_Mammary_Tissue	0.921872	ZDHHC16	intron_10_99211675_99211847	ENSG00000171307.19	1.15108
intron_11_108715966_108719797	0.250144	Breast_Mammary_Tissue	0.921872	DDX10	intron_11_108586693_108590524	ENSG00000178105.12	1.15
intron_11_112155061_112163906	0.249756	Breast_Mammary_Tissue	0.921872	IL18	intron_11_112025784_112034629	ENSG00000150782.12	-1.15094
intron_11_121570270_121574241	0.249885	Breast_Mammary_Tissue	0.921872	SORL1	intron_11_121440979_121444950	ENSG00000137642.13	-1.15063
intron_11_308438_309013	0.250553	Breast_Mammary_Tissue	0.921872	IFITM2	intron_11_308438_309013	ENSG00000185201.18	-1.14901
intron_11_65455331_65455437	0.250998	Breast_Mammary_Tissue	0.921872	ENSG00000291174	intron_11_65222802_65222908	ENSG00000291174.1	-1.14793
intron_11_65455331_65455437	0.250998	Breast_Mammary_Tissue	0.921872	FAUP4	intron_11_65222802_65222908	ENSG00000173727.15	-1.14793
intron_11_65455331_65455694	0.250998	Breast_Mammary_Tissue	0.921872	ENSG00000291174	intron_11_65222802_65223165	ENSG00000291174.1	1.14793
intron_11_72824842_72825302	0.2497	Breast_Mammary_Tissue	0.921872	ATG16L2	intron_11_72535887_72536347	ENSG00000168010.11	-1.15108
intron_11_72828984_72829303	0.251096	Breast_Mammary_Tissue	0.921872	ATG16L2	intron_11_72540029_72540348	ENSG00000168010.11	1.14769
intron_12_56600490_56600681	0.250392	Breast_Mammary_Tissue	0.921872	BAZ2A	intron_12_56994274_56994465	ENSG00000076108.12	-1.1494
intron_12_8660898_8662047	0.250851	Breast_Mammary_Tissue	0.921872	MFAP5	intron_12_8813494_8814643	ENSG00000197614.11	1.14828
intron_13_113089728_113090068	0.250144	Breast_Mammary_Tissue	0.921872	MCF2L	intron_13_113744042_113744382	ENSG00000126217.22	-1.15
intron_14_77327552_77329123	0.251654	Breast_Mammary_Tissue	0.921872	GSTZ1	intron_14_77793895_77795466	ENSG00000100577.19	1.14634
intron_15_72346325_72346527	0.251713	Breast_Mammary_Tissue	0.921872	HEXA	intron_15_72638666_72638868	ENSG00000213614.11	-1.1462
intron_15_72347758_72348048	0.251713	Breast_Mammary_Tissue	0.921872	HEXA	intron_15_72640099_72640389	ENSG00000213614.11	1.1462
intron_15_93052507_93072916	0.251113	Breast_Mammary_Tissue	0.921872	RGMA	intron_15_93595737_93616145	ENSG00000182175.15	1.14765
intron_16_1506329_1506484	0.251767	Breast_Mammary_Tissue	0.921872	TELO2	intron_16_1556330_1556485	ENSG00000100726.15	-1.14607
intron_16_1506329_1506952	0.251767	Breast_Mammary_Tissue	0.921872	TELO2	intron_16_1556330_1556953	ENSG00000100726.15	1.14607
intron_16_48277479_48296015	0.251158	Breast_Mammary_Tissue	0.921872	LONP2	intron_16_48311390_48329926	ENSG00000102910.14	1.14754
intron_16_48277479_48296085	0.251158	Breast_Mammary_Tissue	0.921872	LONP2	intron_16_48311390_48329996	ENSG00000102910.14	-1.14754
intron_16_55537632_55541838	0.251357	Breast_Mammary_Tissue	0.921872	LPCAT2	intron_16_55571544_55575750	ENSG00000087253.13	-1.14706
intron_16_55537632_55545735	0.251357	Breast_Mammary_Tissue	0.921872	LPCAT2	intron_16_55571544_55579647	ENSG00000087253.13	1.14706
intron_16_67288014_67288167	0.251454	Breast_Mammary_Tissue	0.921872	PLEKHG4	intron_16_67321917_67322070	ENSG00000196155.13	-1.14683
intron_17_82135394_82151560	0.250976	Breast_Mammary_Tissue	0.921872	CCDC57	intron_17_80093270_80109436	ENSG00000176155.21	1.14798
intron_17_82163357_82171701	0.251801	Breast_Mammary_Tissue	0.921872	CCDC57	intron_17_80121233_80129577	ENSG00000176155.21	-1.14599
intron_17_82163390_82171701	0.251801	Breast_Mammary_Tissue	0.921872	CCDC57	intron_17_80121266_80129577	ENSG00000176155.21	1.14599
intron_19_48625076_48625891	0.250144	Breast_Mammary_Tissue	0.921872	SPHK2	intron_19_49128333_49129148	ENSG00000063176.16	-1.15
intron_19_48807074_48810984	0.250483	Breast_Mammary_Tissue	0.921872	BCAT2	intron_19_49310331_49314241	ENSG00000105552.15	1.14918
intron_1_111441389_111441499	0.251182	Breast_Mammary_Tissue	0.921872	WDR77	intron_1_111984011_111984121	ENSG00000116455.14	-1.14748
intron_1_111441389_111442025	0.251182	Breast_Mammary_Tissue	0.921872	WDR77	intron_1_111984011_111984647	ENSG00000116455.14	1.14748
intron_1_160823796_160824181	0.251357	Breast_Mammary_Tissue	0.921872	LY9	intron_1_160793586_160793971	ENSG00000122224.18	-1.14706
intron_1_19655200_19655324	0.251519	Breast_Mammary_Tissue	0.921872	MICOS10-NBL1	intron_1_19981693_19981817	ENSG00000270136.6	-1.14667
intron_1_19655200_19655324	0.251519	Breast_Mammary_Tissue	0.921872	NBL1	intron_1_19981693_19981817	ENSG00000158747.15	-1.14667
intron_1_225862351_225862455	0.250907	Breast_Mammary_Tissue	0.921872	TMEM63A	intron_1_226050051_226050155	ENSG00000196187.12	-1.14815
intron_1_244835756_244841944	0.249962	Breast_Mammary_Tissue	0.921872	COX20	intron_1_244999058_245005246	ENSG00000203667.10	-1.15044
intron_1_244835756_244842195	0.249962	Breast_Mammary_Tissue	0.921872	COX20	intron_1_244999058_245005497	ENSG00000203667.10	1.15044
intron_1_24902666_24907259	0.250843	Breast_Mammary_Tissue	0.921872	RUNX3	intron_1_25229157_25233750	ENSG00000020633.19	1.14831
intron_1_31337275_31338957	0.251558	Breast_Mammary_Tissue	0.921872	ZCCHC17	intron_1_31810122_31811804	ENSG00000121766.16	1.14657
intron_1_55673317_55832264	0.250144	Breast_Mammary_Tissue	0.921872	ENSG00000234810	intron_1_56138990_56297937	ENSG00000234810.4	1.15
intron_1_58506209_58527261	0.251713	Breast_Mammary_Tissue	0.921872	DAB1	intron_1_58971881_58992933	ENSG00000173406.16	1.1462
intron_1_58506209_58527261	0.251713	Breast_Mammary_Tissue	0.921872	OMA1	intron_1_58971881_58992933	ENSG00000162600.12	1.1462
intron_1_88784824_88786104	0.251654	Breast_Mammary_Tissue	0.921872	PKN2	intron_1_89250507_89251787	ENSG00000065243.20	1.14634
intron_1_94705557_94732258	0.249556	Breast_Mammary_Tissue	0.921872	SLC44A3-AS1	intron_1_95171113_95197814	ENSG00000224081.10	1.15143
intron_20_34281165_34285440	0.250834	Breast_Mammary_Tissue	0.921872	AHCY	intron_20_32868971_32873246	ENSG00000101444.13	1.14833
intron_20_47633636_47634048	0.250774	Breast_Mammary_Tissue	0.921872	NCOA3	intron_20_46262380_46262792	ENSG00000124151.19	-1.14847
intron_20_63682658_63685523	0.249579	Breast_Mammary_Tissue	0.921872	RTEL1	intron_20_62314011_62316876	ENSG00000258366.12	-1.15137
intron_21_41466153_41467734	0.250635	Breast_Mammary_Tissue	0.921872	TMPRSS2	intron_21_42838080_42839661	ENSG00000184012.14	-1.14881
intron_2_1098410_1103405	0.25106	Breast_Mammary_Tissue	0.921872	SNTG2	intron_2_1094096_1099091	ENSG00000172554.12	-1.14778
intron_2_113755544_113755855	0.249602	Breast_Mammary_Tissue	0.921872	SLC35F5	intron_2_114513121_114513432	ENSG00000115084.15	1.15132
intron_2_183130545_183133566	0.249837	Breast_Mammary_Tissue	0.921872	NUP35	intron_2_183995273_183998294	ENSG00000163002.13	-1.15074
intron_2_70059680_70083538	0.251426	Breast_Mammary_Tissue	0.921872	PCBP1-AS1	intron_2_70286812_70310670	ENSG00000179818.17	1.14689
intron_3_112333224_112344962	0.250335	Breast_Mammary_Tissue	0.921872	CD200	intron_3_112052071_112063809	ENSG00000091972.18	-1.14954
intron_3_113291748_113293952	0.250386	Breast_Mammary_Tissue	0.921872	CFAP44	intron_3_113010595_113012799	ENSG00000206530.11	1.14941
intron_3_113930832_113933511	0.250701	Breast_Mammary_Tissue	0.921872	GRAMD1C	intron_3_113649679_113652358	ENSG00000178075.20	-1.14865
intron_3_122365466_122365565	0.249642	Breast_Mammary_Tissue	0.921872	MIX23	intron_3_122084313_122084412	ENSG00000160124.9	1.15122
intron_3_124395343_124398697	0.251738	Breast_Mammary_Tissue	0.921872	KALRN	intron_3_124114190_124117544	ENSG00000160145.16	-1.14614
intron_3_40446847_40451705	0.251442	Breast_Mammary_Tissue	0.921872	ENTPD3-AS1	intron_3_40488338_40493196	ENSG00000223797.8	1.14685
intron_4_168894677_168898493	0.250047	Breast_Mammary_Tissue	0.921872	PALLD	intron_4_169815828_169819644	ENSG00000129116.20	1.15023
intron_5_170968377_171170130	0.251442	Breast_Mammary_Tissue	0.921872	RANBP17	intron_5_170395381_170597134	ENSG00000204764.14	-1.14685
intron_5_177632738_177672021	0.251801	Breast_Mammary_Tissue	0.921872	ENSG00000246596	intron_5_177059739_177099022	ENSG00000246596.8	1.14599
intron_5_177632738_177672021	0.251801	Breast_Mammary_Tissue	0.921872	ENSG00000290968	intron_5_177059739_177099022	ENSG00000290968.1	1.14599
intron_6_31150215_31150455	0.250701	Breast_Mammary_Tissue	0.921872	CCHCR1	intron_6_31117992_31118232	ENSG00000204536.15	1.14865
intron_6_46456978_46491870	0.250741	Breast_Mammary_Tissue	0.921872	RCAN2	intron_6_46424715_46459607	ENSG00000172348.16	-1.14855
intron_7_158891333_158901739	0.251015	Breast_Mammary_Tissue	0.921872	DYNC2I1	intron_7_158684024_158694430	ENSG00000126870.16	-1.14789
intron_7_16646288_16665437	0.251555	Breast_Mammary_Tissue	0.921872	BZW2	intron_7_16685913_16705062	ENSG00000136261.16	-1.14658
intron_7_22857016_22869015	0.250363	Breast_Mammary_Tissue	0.921872	SNHG26	intron_7_22896635_22908634	ENSG00000228649.11	1.14947
intron_7_30436081_30437573	0.249665	Breast_Mammary_Tissue	0.921872	NOD1	intron_7_30475697_30477189	ENSG00000106100.11	-1.15116
intron_7_5190493_5199576	0.250144	Breast_Mammary_Tissue	0.921872	WIPI2	intron_7_5230124_5239207	ENSG00000157954.15	-1.15
intron_8_109557042_109560838	0.250677	Breast_Mammary_Tissue	0.921872	EBAG9	intron_8_110569271_110573067	ENSG00000147654.16	-1.14871
intron_8_127939676_127989162	0.251385	Breast_Mammary_Tissue	0.921872	PVT1	intron_8_128951922_129001408	ENSG00000249859.14	1.14699
intron_8_58589558_58590007	0.251346	Breast_Mammary_Tissue	0.921872	NSMAF	intron_8_59502117_59502566	ENSG00000035681.9	1.14709
intron_8_58589575_58590007	0.251346	Breast_Mammary_Tissue	0.921872	NSMAF	intron_8_59502134_59502566	ENSG00000035681.9	-1.14709
intron_8_81676279_81679126	0.251801	Breast_Mammary_Tissue	0.921872	IMPA1	intron_8_82588514_82591361	ENSG00000133731.10	-1.14599
intron_9_125171180_125171909	0.250733	Breast_Mammary_Tissue	0.921872	PPP6C	intron_9_127933459_127934188	ENSG00000119414.12	1.14857
intron_9_136416391_136416951	0.249707	Breast_Mammary_Tissue	0.921872	PMPCA	intron_9_139310843_139311403	ENSG00000165688.14	1.15106
intron_9_136416391_136417000	0.249707	Breast_Mammary_Tissue	0.921872	PMPCA	intron_9_139310843_139311452	ENSG00000165688.14	-1.15106
intron_9_136859317_136859886	0.250729	Breast_Mammary_Tissue	0.921872	MAMDC4	intron_9_139753769_139754338	ENSG00000177943.14	1.14858
intron_10_27044190_27046353	0.187086	Skin_Sun_Exposed_Lower_leg	0.921872	ANKRD26	intron_10_27333119_27335282	ENSG00000107890.17	-1.31925
intron_11_216718_218778	0.186748	Skin_Sun_Exposed_Lower_leg	0.921872	SIRT3	intron_11_216718_218778	ENSG00000142082.15	1.32026
intron_11_61906684_61907393	0.187021	Skin_Sun_Exposed_Lower_leg	0.921872	RAB3IL1	intron_11_61674156_61674865	ENSG00000167994.13	-1.31944
intron_11_76191856_76194567	0.187246	Skin_Sun_Exposed_Lower_leg	0.921872	WNT11	intron_11_75902900_75905611	ENSG00000085741.14	1.31877
intron_12_30661266_30662327	0.187222	Skin_Sun_Exposed_Lower_leg	0.921872	IPO8	intron_12_30814200_30815261	ENSG00000133704.10	-1.31884
intron_14_104793304_104795484	0.186835	Skin_Sun_Exposed_Lower_leg	0.921872	AKT1	intron_14_105259641_105261821	ENSG00000142208.18	1.32
intron_14_23299541_23300758	0.187162	Skin_Sun_Exposed_Lower_leg	0.921872	PPP1R3E	intron_14_23768750_23769967	ENSG00000235194.9	-1.31902
intron_18_63985245_64004819	0.18726	Skin_Sun_Exposed_Lower_leg	0.921872	SERPINB8	intron_18_61652479_61672053	ENSG00000166401.15	1.31873
intron_19_42220387_42224215	0.186731	Skin_Sun_Exposed_Lower_leg	0.921872	ZNF526	intron_19_42724539_42728367	ENSG00000167625.11	-1.32031
intron_19_48234543_48240962	0.18706	Skin_Sun_Exposed_Lower_leg	0.921872	CARD8	intron_19_48737800_48744219	ENSG00000105483.18	1.31933
intron_22_28695873_28696901	0.187034	Skin_Sun_Exposed_Lower_leg	0.921872	CHEK2	intron_22_29091861_29092889	ENSG00000183765.23	-1.3194
intron_22_30399718_30406342	0.186835	Skin_Sun_Exposed_Lower_leg	0.921872	SEC14L2	intron_22_30795707_30802331	ENSG00000100003.18	-1.32
intron_2_237342161_237344350	0.186656	Skin_Sun_Exposed_Lower_leg	0.921872	COL6A3	intron_2_238250804_238252993	ENSG00000163359.17	1.32054
intron_3_58008856_58077046	0.187021	Skin_Sun_Exposed_Lower_leg	0.921872	FLNB	intron_3_57994583_58062773	ENSG00000136068.16	-1.31944
intron_4_119261864_119267320	0.1872	Skin_Sun_Exposed_Lower_leg	0.921872	USP53	intron_4_120183019_120188475	ENSG00000145390.12	-1.31891
intron_4_2964122_2965243	0.187034	Skin_Sun_Exposed_Lower_leg	0.921872	GRK4	intron_4_2965849_2966970	ENSG00000125388.20	-1.3194
intron_5_103186439_103187314	0.186804	Skin_Sun_Exposed_Lower_leg	0.921872	PPIP5K2	intron_5_102522140_102523015	ENSG00000145725.21	-1.32009
intron_5_103186439_103190842	0.186804	Skin_Sun_Exposed_Lower_leg	0.921872	PPIP5K2	intron_5_102522140_102526543	ENSG00000145725.21	-1.32009
intron_5_38881764_38883827	0.186944	Skin_Sun_Exposed_Lower_leg	0.921872	OSMR	intron_5_38881866_38883929	ENSG00000145623.13	1.31967
intron_6_47693748_47694990	0.18675	Skin_Sun_Exposed_Lower_leg	0.921872	ADGRF2	intron_6_47661484_47662726	ENSG00000164393.10	-1.32025
intron_12_123924288_123942744	0.226295	Artery_Tibial	0.921874	CCDC92	intron_12_124408835_124427291	ENSG00000119242.9	-1.20996
intron_12_53046061_53046853	0.226526	Artery_Tibial	0.921874	TNS2-AS1	intron_12_53439845_53440637	ENSG00000257337.9	1.20936
intron_16_635340_635612	0.226619	Artery_Tibial	0.921874	METTL26	intron_16_685340_685612	ENSG00000130731.16	1.20912
intron_16_635340_636094	0.226619	Artery_Tibial	0.921874	METTL26	intron_16_685340_686094	ENSG00000130731.16	-1.20912
intron_16_635774_636094	0.226619	Artery_Tibial	0.921874	METTL26	intron_16_685774_686094	ENSG00000130731.16	1.20912
intron_1_180111195_180112437	0.226171	Artery_Tibial	0.921874	CEP350	intron_1_180080330_180081572	ENSG00000135837.17	1.21028
intron_20_47236516_47238896	0.226261	Artery_Tibial	0.921874	ZMYND8	intron_20_45865260_45867640	ENSG00000101040.20	1.21005
intron_2_112138730_112159676	0.226223	Artery_Tibial	0.921874	FBLN7	intron_2_112896307_112917253	ENSG00000144152.13	1.21014
intron_2_119367060_119367559	0.2263	Artery_Tibial	0.921874	DBI	intron_2_120124636_120125135	ENSG00000155368.18	1.20994
intron_2_72379870_72465160	0.226326	Artery_Tibial	0.921874	EXOC6B	intron_2_72606999_72692289	ENSG00000144036.16	1.20988
intron_3_11790581_11807833	0.226643	Artery_Tibial	0.921874	TAMM41	intron_3_11832055_11849307	ENSG00000144559.11	1.20905
intron_3_42569073_42581846	0.226612	Artery_Tibial	0.921874	SEC22C	intron_3_42610565_42623338	ENSG00000093183.14	-1.20913
intron_3_52397877_52398032	0.226696	Artery_Tibial	0.921874	DNAH1	intron_3_52431893_52432048	ENSG00000114841.18	1.20891
intron_3_52398162_52398850	0.226696	Artery_Tibial	0.921874	DNAH1	intron_3_52432178_52432866	ENSG00000114841.18	1.20891
intron_9_121768633_121770546	0.226568	Artery_Tibial	0.921874	DAB2IP	intron_9_124530912_124532825	ENSG00000136848.19	-1.20925
intron_9_93675022_93675680	0.22643	Artery_Tibial	0.921874	PHF2	intron_9_96437304_96437962	ENSG00000197724.11	-1.20961
intron_11_32583929_32589547	0.227863	Brain_Cortex	0.921876	EIF3M	intron_11_32605475_32611093	ENSG00000149100.13	-1.20588
intron_13_49434223_49443986	0.227943	Brain_Cortex	0.921876	CAB39L	intron_13_50008359_50018122	ENSG00000102547.19	-1.20567
intron_14_81506241_81526733	0.227843	Brain_Cortex	0.921876	SEL1L	intron_14_81972585_81993077	ENSG00000071537.14	1.20593
intron_21_42492863_42492966	0.227943	Brain_Cortex	0.921876	RSPH1	intron_21_43912973_43913076	ENSG00000160188.10	1.20567
intron_20_5100931_5106188	0.215352	Vagina	0.921886	TMEM230	intron_20_5081577_5086834	ENSG00000089063.15	1.23898
intron_11_1868986_1880087	0.188388	Colon_Transverse	0.921892	LSP1	intron_11_1890216_1901317	ENSG00000130592.17	-1.31536
intron_22_23640423_23652479	0.188459	Colon_Transverse	0.921892	GUSBP11	intron_22_23982610_23994666	ENSG00000228315.12	-1.31515
intron_6_26409914_26410006	0.188437	Colon_Transverse	0.921892	BTN3A1	intron_6_26410142_26410234	ENSG00000026950.17	-1.31522
intron_6_26411581_26412412	0.188437	Colon_Transverse	0.921892	BTN3A1	intron_6_26411809_26412640	ENSG00000026950.17	-1.31522
intron_7_76048226_76057410	0.188467	Colon_Transverse	0.921892	MDH2	intron_7_75677544_75686728	ENSG00000146701.12	-1.31513
intron_11_47161190_47164093	0.228171	Cells_Cultured_fibroblasts	0.921896	CSTPP1	intron_11_47182741_47185644	ENSG00000149179.14	-1.20508
intron_11_76658034_76659583	0.228327	Cells_Cultured_fibroblasts	0.921896	LRRC32	intron_11_76369078_76370627	ENSG00000137507.11	1.20468
intron_14_103700727_103701201	0.228558	Cells_Cultured_fibroblasts	0.921896	KLC1	intron_14_104167064_104167538	ENSG00000126214.22	1.20408
intron_15_56666986_56668823	0.228503	Cells_Cultured_fibroblasts	0.921896	ENSG00000285253	intron_15_56959184_56961021	ENSG00000285253.1	-1.20423
intron_15_56666986_56668823	0.228503	Cells_Cultured_fibroblasts	0.921896	ZNF280D	intron_15_56959184_56961021	ENSG00000137871.21	-1.20423
intron_16_69993248_69996069	0.228275	Cells_Cultured_fibroblasts	0.921896	PDXDC2P-NPIPB14P	intron_16_70027151_70029972	ENSG00000196696.14	-1.20481
intron_19_54146657_54148148	0.228616	Cells_Cultured_fibroblasts	0.921896	CNOT3	intron_19_54650393_54651883	ENSG00000088038.20	1.20393
intron_1_43448728_43450103	0.228635	Cells_Cultured_fibroblasts	0.921896	SZT2	intron_1_43914399_43915774	ENSG00000198198.17	-1.20388
intron_21_44304455_44306681	0.228649	Cells_Cultured_fibroblasts	0.921896	PFKL	intron_21_45724338_45726564	ENSG00000141959.17	1.20385
intron_2_189448508_189449245	0.228204	Cells_Cultured_fibroblasts	0.921896	WDR75	intron_2_190313234_190313971	ENSG00000115368.10	1.205
intron_2_20638652_20640973	0.22861	Cells_Cultured_fibroblasts	0.921896	HS1BP3	intron_2_20838412_20840733	ENSG00000118960.13	1.20395
intron_2_20638652_20645340	0.22861	Cells_Cultured_fibroblasts	0.921896	HS1BP3	intron_2_20838412_20845100	ENSG00000118960.13	1.20395
intron_2_241748942_241750151	0.228275	Cells_Cultured_fibroblasts	0.921896	D2HGDH	intron_2_242688357_242689566	ENSG00000180902.18	-1.20481
intron_2_675630_675758	0.228525	Cells_Cultured_fibroblasts	0.921896	TMEM18	intron_2_675630_675758	ENSG00000151353.15	1.20417
intron_2_675630_677289	0.228525	Cells_Cultured_fibroblasts	0.921896	TMEM18	intron_2_675630_677289	ENSG00000151353.15	-1.20417
intron_3_195156581_195175631	0.228273	Cells_Cultured_fibroblasts	0.921896	XXYLT1	intron_3_194877310_194896360	ENSG00000173950.16	-1.20482
intron_3_195156581_195226709	0.228273	Cells_Cultured_fibroblasts	0.921896	XXYLT1	intron_3_194877310_194947438	ENSG00000173950.16	1.20482
intron_6_151037117_151092467	0.228164	Cells_Cultured_fibroblasts	0.921896	MTHFD1L	intron_6_151358253_151413603	ENSG00000120254.16	1.2051
intron_8_144515890_144515988	0.228443	Cells_Cultured_fibroblasts	0.921896	RECQL4	intron_8_145741274_145741372	ENSG00000160957.15	1.20438
intron_12_103746639_103766735	0.252105	Breast_Mammary_Tissue	0.921901	ENSG00000257681	intron_12_104140417_104160513	ENSG00000257681.1	-1.14525
intron_12_111702310_111705738	0.252105	Breast_Mammary_Tissue	0.921901	ACAD10	intron_12_112140114_112143542	ENSG00000111271.15	-1.14525
intron_15_24974456_24975358	0.252341	Breast_Mammary_Tissue	0.921901	SNRPN	intron_15_25219603_25220505	ENSG00000128739.23	-1.14468
intron_15_65697383_65701051	0.252352	Breast_Mammary_Tissue	0.921901	DENND4A	intron_15_65989721_65993389	ENSG00000174485.16	1.14465
intron_16_11721670_11736017	0.252267	Breast_Mammary_Tissue	0.921901	TXNDC11	intron_16_11815526_11829873	ENSG00000153066.13	-1.14486
intron_17_40296767_40300828	0.251864	Breast_Mammary_Tissue	0.921901	CDC6	intron_17_38453019_38457080	ENSG00000094804.12	1.14583
intron_17_47345098_47361378	0.252034	Breast_Mammary_Tissue	0.921901	EFCAB13	intron_17_45422464_45438744	ENSG00000178852.16	1.14542
intron_17_5192163_5214050	0.251864	Breast_Mammary_Tissue	0.921901	ZNF594-DT	intron_17_5095458_5117345	ENSG00000261879.9	-1.14583
intron_17_57119044_57120250	0.251948	Breast_Mammary_Tissue	0.921901	AKAP1	intron_17_55196405_55197611	ENSG00000121057.13	-1.14563
intron_19_27793650_27805605	0.251973	Breast_Mammary_Tissue	0.921901	LINC02987	intron_19_28284558_28296513	ENSG00000267575.9	1.14557
intron_19_40333929_40336110	0.252239	Breast_Mammary_Tissue	0.921901	C19orf47	intron_19_40839836_40842017	ENSG00000160392.14	1.14493
intron_19_40334904_40336110	0.252239	Breast_Mammary_Tissue	0.921901	C19orf47	intron_19_40840811_40842017	ENSG00000160392.14	-1.14493
intron_1_26788394_26790759	0.251932	Breast_Mammary_Tissue	0.921901	PIGV	intron_1_27114885_27117250	ENSG00000060642.12	1.14567
intron_1_77779736_77783238	0.252318	Breast_Mammary_Tissue	0.921901	MIGA1	intron_1_78245421_78248923	ENSG00000180488.16	-1.14474
intron_1_78628393_78628951	0.252394	Breast_Mammary_Tissue	0.921901	IFI44L	intron_1_79094078_79094636	ENSG00000137959.17	1.14455
intron_2_3465695_3477692	0.252239	Breast_Mammary_Tissue	0.921901	TRAPPC12	intron_2_3469466_3481463	ENSG00000171853.16	1.14493
intron_3_129828077_129832774	0.252169	Breast_Mammary_Tissue	0.921901	TMCC1	intron_3_129546920_129551617	ENSG00000172765.19	-1.1451
intron_4_75931304_75936109	0.252348	Breast_Mammary_Tissue	0.921901	NAAA	intron_4_76852457_76857262	ENSG00000138744.16	1.14467
intron_6_144542870_144548640	0.252384	Breast_Mammary_Tissue	0.921901	UTRN	intron_6_144864006_144869776	ENSG00000152818.20	1.14458
intron_8_98236214_98252463	0.252335	Breast_Mammary_Tissue	0.921901	NIPAL2	intron_8_99248442_99264691	ENSG00000104361.10	1.1447
intron_10_110226283_110228189	0.255904	Adipose_Subcutaneous	0.921908	MXI1	intron_10_111986041_111987947	ENSG00000119950.21	-1.13613
intron_17_2704564_2711562	0.255989	Adipose_Subcutaneous	0.921908	CLUH	intron_17_2607858_2614856	ENSG00000132361.18	1.13592
intron_19_12765724_12765829	0.256032	Adipose_Subcutaneous	0.921908	HOOK2	intron_19_12876538_12876643	ENSG00000095066.12	-1.13582
intron_19_12765724_12765927	0.256032	Adipose_Subcutaneous	0.921908	HOOK2	intron_19_12876538_12876741	ENSG00000095066.12	1.13582
intron_1_26795234_26797563	0.256058	Adipose_Subcutaneous	0.921908	PIGV	intron_1_27121725_27124054	ENSG00000060642.12	-1.13576
intron_6_111483665_111574621	0.25606	Adipose_Subcutaneous	0.921908	TRAF3IP2-AS1	intron_6_111804868_111895824	ENSG00000231889.9	1.13575
intron_6_111484861_111503296	0.25606	Adipose_Subcutaneous	0.921908	TRAF3IP2-AS1	intron_6_111806064_111824499	ENSG00000231889.9	-1.13575
intron_15_36691764_36692126	0.26326	smultixcan	0.92191	CDIN1	intron_15_36983965_36984327	ENSG00000186073.14	0.377311
intron_15_58655416_58665097	0.263281	smultixcan	0.921911	ADAM10	intron_15_58947615_58957296	ENSG00000137845.15	-1.11867
intron_2_108788966_108791675	0.263292	smultixcan	0.921911	CCDC138	intron_2_109405422_109408131	ENSG00000163006.12	-1.11864
intron_8_18075587_18083981	0.263295	smultixcan	0.921911	ASAH1	intron_8_17933096_17941490	ENSG00000104763.20	-1.44726
intron_8_73319194_73320932	0.263292	smultixcan	0.921911	RDH10	intron_8_74231429_74233167	ENSG00000121039.10	-1.11864
intron_10_42433354_42451609	0.263718	smultixcan	0.921919	CCNYL2	intron_10_42928802_42947057	ENSG00000290445.1	1.11765
intron_12_21475585_21475676	0.263729	smultixcan	0.921919	RECQL	intron_12_21628519_21628610	ENSG00000004700.16	1.11762
intron_12_56612246_56613015	0.263597	smultixcan	0.921919	BAZ2A	intron_12_57006030_57006799	ENSG00000076108.12	-1.11793
intron_15_38464177_38465269	0.263718	smultixcan	0.921919	FAM98B	intron_15_38756378_38757470	ENSG00000171262.11	0.372549
intron_15_77027914_77028554	0.263524	smultixcan	0.921919	PSTPIP1	intron_15_77320255_77320895	ENSG00000140368.14	-1.20418
intron_16_55656968_55669565	0.263718	smultixcan	0.921919	SLC6A2	intron_16_55690880_55703477	ENSG00000103546.19	-1.11765
intron_16_67227224_67227836	0.26341	smultixcan	0.921919	TMEM208	intron_16_67261127_67261739	ENSG00000168701.19	1.11837
intron_16_82000884_82007641	0.263378	smultixcan	0.921919	SDR42E1	intron_16_82034489_82041246	ENSG00000184860.10	-0.0569869
intron_17_68883882_68884331	0.263369	smultixcan	0.921919	ABCA8	intron_17_66880023_66880472	ENSG00000141338.15	0.828146
intron_17_7229447_7229588	0.263718	smultixcan	0.921919	DVL2	intron_17_7132766_7132907	ENSG00000004975.12	0.171946
intron_17_7229678_7229808	0.263718	smultixcan	0.921919	DVL2	intron_17_7132997_7133127	ENSG00000004975.12	-1.11765
intron_18_2698041_2700539	0.263718	smultixcan	0.921919	SMCHD1	intron_18_2698039_2700537	ENSG00000101596.17	-1.11765
intron_19_49583952_49588497	0.2634	smultixcan	0.921919	PRRG2	intron_19_50087209_50091754	ENSG00000126460.11	-1.18816
intron_19_57390114_57390722	0.263718	smultixcan	0.921919	ZNF548	intron_19_57901482_57902090	ENSG00000188785.12	-1.11765
intron_19_861956_863092	0.263463	smultixcan	0.921919	CFD	intron_19_861956_863092	ENSG00000197766.9	-1.09475
intron_1_204988806_205009557	0.263365	smultixcan	0.921919	NFASC	intron_1_204957934_204978685	ENSG00000163531.17	-1.33336
intron_1_240936706_240983079	0.263628	smultixcan	0.921919	RGS7	intron_1_241100006_241146379	ENSG00000182901.18	-2.22045e-16
intron_1_54784876_54785983	0.263718	smultixcan	0.921919	TTC22	intron_1_55250549_55251656	ENSG00000006555.11	1.11765
intron_20_2840827_2859719	0.263376	smultixcan	0.921919	VPS16	intron_20_2821473_2840365	ENSG00000215305.10	-1.11845
intron_20_44116386_44118505	0.26359	smultixcan	0.921919	JPH2	intron_20_42745026_42747145	ENSG00000149596.7	0.920203
intron_20_58712579_58713420	0.263332	smultixcan	0.921919	NPEPL1	intron_20_57287635_57288476	ENSG00000215440.12	-1.52837
intron_20_58712579_58713420	0.263332	smultixcan	0.921919	STX16-NPEPL1	intron_20_57287635_57288476	ENSG00000254995.4	-1.52837
intron_22_35323177_35323496	0.263531	smultixcan	0.921919	TOM1	intron_22_35719170_35719489	ENSG00000100284.22	-0.807452
intron_22_50283990_50284132	0.263448	smultixcan	0.921919	PLXNB2	intron_22_50722419_50722561	ENSG00000196576.16	-0.115684
intron_22_50316475_50317293	0.263382	smultixcan	0.921919	DENND6B	intron_22_50754904_50755722	ENSG00000205593.12	-1.40981
intron_2_45301272_45322971	0.263562	smultixcan	0.921919	LINC01121	intron_2_45528411_45550110	ENSG00000205054.9	-1.11801
intron_3_149212698_149221647	0.263428	smultixcan	0.921919	CP	intron_3_148930485_148939434	ENSG00000047457.14	-0.602175
intron_3_4068745_4376330	0.263403	smultixcan	0.921919	SUMF1	intron_3_4110429_4418014	ENSG00000144455.14	-1.11607
intron_3_46469595_46470361	0.26353	smultixcan	0.921919	LTF	intron_3_46511085_46511851	ENSG00000012223.13	-1.11679
intron_5_132892404_132893030	0.263599	smultixcan	0.921919	AFF4	intron_5_132228096_132228722	ENSG00000072364.13	1.11792
intron_5_178138258_178142583	0.263456	smultixcan	0.921919	RMND5B	intron_5_177565259_177569584	ENSG00000145916.19	1.07921
intron_5_179800068_179800184	0.263604	smultixcan	0.921919	MGAT4B	intron_5_179227068_179227184	ENSG00000161013.17	1.07629
intron_5_179800259_179800484	0.263456	smultixcan	0.921919	MGAT4B	intron_5_179227259_179227484	ENSG00000161013.17	1.11826
intron_5_179800597_179800907	0.263456	smultixcan	0.921919	MGAT4B	intron_5_179227597_179227907	ENSG00000161013.17	-1.11826
intron_5_60904873_60909648	0.263718	smultixcan	0.921919	ERCC8	intron_5_60200700_60205475	ENSG00000049167.16	1.11765
intron_5_66870852_66899951	0.263616	smultixcan	0.921919	MAST4	intron_5_66166680_66195779	ENSG00000069020.19	1.11789
intron_6_41930270_41930635	0.263527	smultixcan	0.921919	BYSL	intron_6_41898008_41898373	ENSG00000112578.10	0.479183
intron_6_83067779_83096731	0.263718	smultixcan	0.921919	DOP1A	intron_6_83777498_83806450	ENSG00000083097.15	0.894118
intron_7_124928999_124929794	0.263718	smultixcan	0.921919	POT1	intron_7_124569053_124569848	ENSG00000128513.16	0.585434
intron_8_141427824_141430927	0.263526	smultixcan	0.921919	PTP4A3	intron_8_142437924_142441027	ENSG00000184489.13	0.506281
intron_8_18802352_18803162	0.263427	smultixcan	0.921919	PSD3	intron_8_18659862_18660672	ENSG00000156011.18	1.11833
intron_8_51827361_51831444	0.263478	smultixcan	0.921919	PCMTD1	intron_8_52739921_52744004	ENSG00000168300.14	0.84458
intron_10_124498128_124613264	0.203517	Testis	0.921919	LHPP	intron_10_126186697_126301833	ENSG00000107902.14	-1.27159
intron_10_34401917_34450317	0.204059	Testis	0.921919	PARD3	intron_10_34690845_34739245	ENSG00000148498.17	-1.27007
intron_11_118625059_118627305	0.203788	Testis	0.921919	PHLDB1	intron_11_118495775_118498021	ENSG00000019144.20	1.27083
intron_11_118625059_118627308	0.203788	Testis	0.921919	PHLDB1	intron_11_118495775_118498024	ENSG00000019144.20	-1.27083
intron_11_118635163_118635393	0.203788	Testis	0.921919	PHLDB1	intron_11_118505881_118506111	ENSG00000019144.20	1.27083
intron_11_61955387_61955718	0.203662	Testis	0.921919	BEST1	intron_11_61722859_61723190	ENSG00000167995.17	-1.27119
intron_11_71789845_71791736	0.203334	Testis	0.921919	ENSG00000291186	intron_11_71500891_71502782	ENSG00000291186.1	1.27211
intron_12_122244762_122249871	0.204172	Testis	0.921919	ENSG00000256861	intron_12_122729309_122734418	ENSG00000256861.1	1.26975
intron_12_122244762_122249871	0.204172	Testis	0.921919	VPS33A	intron_12_122729309_122734418	ENSG00000139719.11	1.26975
intron_12_122319348_122322114	0.204108	Testis	0.921919	CLIP1	intron_12_122803895_122806661	ENSG00000130779.22	1.26993
intron_12_122319348_122327947	0.204108	Testis	0.921919	CLIP1	intron_12_122803895_122812494	ENSG00000130779.22	-1.26993
intron_12_79786478_79786777	0.203266	Testis	0.921919	PPP1R12A	intron_12_80180258_80180557	ENSG00000058272.19	1.2723
intron_12_79786478_79788648	0.203266	Testis	0.921919	PPP1R12A	intron_12_80180258_80182428	ENSG00000058272.19	-1.2723
intron_14_103679518_103700655	0.203334	Testis	0.921919	KLC1	intron_14_104145855_104166992	ENSG00000126214.22	1.27211
intron_16_1765178_1765960	0.203926	Testis	0.921919	MAPK8IP3	intron_16_1815179_1815961	ENSG00000138834.15	-1.27045
intron_16_1767918_1768069	0.203926	Testis	0.921919	MAPK8IP3	intron_16_1817919_1818070	ENSG00000138834.15	1.27045
intron_16_28538155_28538526	0.204059	Testis	0.921919	ENSG00000289754	intron_16_28549476_28549847	ENSG00000289754.1	-1.27007
intron_16_28538155_28538526	0.204059	Testis	0.921919	NUPR1	intron_16_28549476_28549847	ENSG00000176046.9	-1.27007
intron_16_28538654_28538796	0.204059	Testis	0.921919	NUPR1	intron_16_28549975_28550117	ENSG00000176046.9	-1.27007
intron_16_86196412_86199512	0.204106	Testis	0.921919	LINC01082	intron_16_86230018_86233118	ENSG00000269186.4	1.26994
intron_17_43379262_43381273	0.204106	Testis	0.921919	LINC00910	intron_17_41456630_41458641	ENSG00000188825.16	-1.26994
intron_17_61912070_61919400	0.203928	Testis	0.921919	INTS2	intron_17_59989431_59996761	ENSG00000108506.13	-1.27044
intron_18_48185995_48338174	0.204178	Testis	0.921919	ZBTB7C	intron_18_45712366_45864545	ENSG00000184828.10	-1.26974
intron_19_16555397_16566532	0.204262	Testis	0.921919	SLC35E1	intron_19_16666208_16677343	ENSG00000127526.15	-1.2695
intron_19_19659987_19660529	0.203899	Testis	0.921919	ATP13A1	intron_19_19770796_19771338	ENSG00000105726.17	-1.27052
intron_1_160159526_160164156	0.204262	Testis	0.921919	ATP1A4	intron_1_160129316_160133946	ENSG00000132681.17	1.2695
intron_1_16387301_16399344	0.204059	Testis	0.921919	SPATA21	intron_1_16713796_16725839	ENSG00000187144.11	1.27007
intron_1_236542787_236543560	0.203676	Testis	0.921919	LGALS8	intron_1_236706087_236706860	ENSG00000116977.19	-1.27115
intron_1_236543040_236543560	0.203748	Testis	0.921919	LGALS8	intron_1_236706340_236706860	ENSG00000116977.19	1.27094
intron_20_45110540_45110635	0.204205	Testis	0.921919	WFDC5	intron_20_43739181_43739276	ENSG00000175121.12	-1.26966
intron_20_6031370_6032012	0.204034	Testis	0.921919	CRLS1	intron_20_6012016_6012658	ENSG00000088766.12	-1.27014
intron_20_6031370_6032012	0.204034	Testis	0.921919	ENSG00000286235	intron_20_6012016_6012658	ENSG00000286235.1	-1.27014
intron_20_62308178_62308368	0.20424	Testis	0.921919	ADRM1	intron_20_60883234_60883424	ENSG00000130706.13	1.26957
intron_21_39445929_39462375	0.204205	Testis	0.921919	SH3BGR	intron_21_40817855_40834301	ENSG00000185437.16	1.26966
intron_21_39446081_39462375	0.204205	Testis	0.921919	SH3BGR	intron_21_40818007_40834301	ENSG00000185437.16	-1.26966
intron_22_29206139_29214926	0.204262	Testis	0.921919	EMID1	intron_22_29602128_29610915	ENSG00000186998.16	1.2695
intron_22_29329720_29330378	0.204262	Testis	0.921919	AP1B1	intron_22_29725709_29726367	ENSG00000100280.17	-1.2695
intron_2_126690311_126693864	0.204059	Testis	0.921919	GYPC	intron_2_127447887_127451440	ENSG00000136732.16	1.27007
intron_2_176177494_176178015	0.203928	Testis	0.921919	HAGLR	intron_2_177042222_177042743	ENSG00000224189.8	-1.27044
intron_2_237749324_237751200	0.203442	Testis	0.921919	LRRFIP1	intron_2_238657967_238659843	ENSG00000124831.20	-1.27181
intron_2_55577356_55578247	0.204106	Testis	0.921919	PPP4R3B	intron_2_55804492_55805383	ENSG00000275052.5	1.26994
intron_2_6649327_6650106	0.203306	Testis	0.921919	MIR7515HG	intron_2_6789459_6790238	ENSG00000236172.7	-1.27219
intron_3_12901522_12908349	0.203699	Testis	0.921919	IQSEC1	intron_3_12943022_12949849	ENSG00000144711.17	1.27108
intron_3_174136580_174275315	0.204116	Testis	0.921919	NLGN1	intron_3_173854370_173993105	ENSG00000169760.18	1.26991
intron_3_27215880_27216370	0.204178	Testis	0.921919	NEK10	intron_3_27257371_27257861	ENSG00000163491.17	1.26974
intron_3_27215880_27256296	0.204178	Testis	0.921919	NEK10	intron_3_27257371_27297787	ENSG00000163491.17	1.26974
intron_5_119493946_119495716	0.20382	Testis	0.921919	HSD17B4	intron_5_118829641_118831411	ENSG00000133835.18	1.27074
intron_6_83154241_83155951	0.203646	Testis	0.921919	DOP1A	intron_6_83863960_83865670	ENSG00000083097.15	1.27123
intron_7_135169060_135170276	0.203352	Testis	0.921919	CYREN	intron_7_134853812_134855028	ENSG00000122783.17	-1.27206
intron_7_2906842_2910050	0.204059	Testis	0.921919	CARD11	intron_7_2946476_2949684	ENSG00000198286.11	1.27007
intron_9_103188116_103227714	0.204178	Testis	0.921919	LINC01492	intron_9_105950398_105989996	ENSG00000225564.6	-1.26974
intron_9_121000051_121005919	0.204059	Testis	0.921919	C5	intron_9_123762329_123768197	ENSG00000106804.10	1.27007
intron_9_123757822_123769514	0.203319	Testis	0.921919	DENND1A	intron_9_126520101_126531793	ENSG00000119522.18	-1.27215
intron_9_127509131_127510146	0.203928	Testis	0.921919	NIBAN2	intron_9_130271410_130272425	ENSG00000136830.12	-1.27044
intron_10_77636515_77637265	0.232213	Brain_Hippocampus	0.921921	KCNMA1	intron_10_79396273_79397023	ENSG00000156113.25	-1.19468
intron_11_112150206_112153592	0.232099	Brain_Hippocampus	0.921921	IL18	intron_11_112020929_112024315	ENSG00000150782.12	1.19497
intron_14_102933843_102938104	0.232149	Brain_Hippocampus	0.921921	CDC42BPB	intron_14_103400180_103404441	ENSG00000198752.11	1.19484
intron_15_40407725_40407939	0.231529	Brain_Hippocampus	0.921921	IVD	intron_15_40699926_40700138	ENSG00000128928.10	1.19643
intron_17_80211011_80212071	0.231735	Brain_Hippocampus	0.921921	SGSH	intron_17_78184810_78185870	ENSG00000181523.13	-1.1959
intron_17_81572088_81588944	0.231694	Brain_Hippocampus	0.921921	NPLOC4	intron_17_79539114_79555970	ENSG00000182446.15	-1.19601
intron_17_8289588_8289813	0.231587	Brain_Hippocampus	0.921921	RANGRF	intron_17_8192906_8193131	ENSG00000108961.14	1.19628
intron_19_5941835_5957918	0.231832	Brain_Hippocampus	0.921921	RANBP3	intron_19_5941846_5957929	ENSG00000031823.14	-1.19565
intron_19_8302980_8303855	0.231602	Brain_Hippocampus	0.921921	CD320	intron_19_8367864_8368739	ENSG00000167775.11	-1.19624
intron_1_235489268_235494681	0.231882	Brain_Hippocampus	0.921921	B3GALNT2	intron_1_235652573_235657991	ENSG00000162885.14	1.19552
intron_1_33375593_33430181	0.232208	Brain_Hippocampus	0.921921	PHC2	intron_1_33841194_33895782	ENSG00000134686.21	-1.19469
intron_1_33375593_33430976	0.232208	Brain_Hippocampus	0.921921	PHC2	intron_1_33841194_33896577	ENSG00000134686.21	1.19469
intron_1_59297150_59321536	0.231618	Brain_Hippocampus	0.921921	FGGY	intron_1_59762822_59787208	ENSG00000172456.18	-1.1962
intron_20_35057571_35069296	0.232039	Brain_Hippocampus	0.921921	TRPC4AP	intron_20_33645374_33657099	ENSG00000100991.12	-1.19512
intron_3_154108785_154121072	0.23188	Brain_Hippocampus	0.921921	ARHGEF26-AS1	intron_3_153826574_153838861	ENSG00000243069.9	-1.19553
intron_3_40457747_40457890	0.231773	Brain_Hippocampus	0.921921	RPL14	intron_3_40499238_40499381	ENSG00000188846.14	-1.1958
intron_4_2932409_2932600	0.23193	Brain_Hippocampus	0.921921	MFSD10	intron_4_2934136_2934327	ENSG00000109736.15	1.1954
intron_4_2932512_2932600	0.23193	Brain_Hippocampus	0.921921	MFSD10	intron_4_2934239_2934327	ENSG00000109736.15	-1.1954
intron_4_2932758_2933106	0.23193	Brain_Hippocampus	0.921921	MFSD10	intron_4_2934485_2934833	ENSG00000109736.15	-1.1954
intron_4_987949_1000612	0.231666	Brain_Hippocampus	0.921921	IDUA	intron_4_981737_994400	ENSG00000127415.13	1.19608
intron_7_77321403_77323647	0.231948	Brain_Hippocampus	0.921921	GSAP	intron_7_76950720_76952964	ENSG00000186088.16	-1.19536
intron_7_81967663_81968887	0.231562	Brain_Hippocampus	0.921921	CACNA2D1	intron_7_81596979_81598203	ENSG00000153956.17	-1.19634
intron_8_22100972_22101440	0.231141	Brain_Hippocampus	0.921921	FHIP2B	intron_8_21958483_21958951	ENSG00000158863.22	-1.19742
intron_8_27312387_27313205	0.232197	Brain_Hippocampus	0.921921	PTK2B	intron_8_27169904_27170722	ENSG00000120899.18	-1.19472
intron_21_36043956_36045582	0.202656	Artery_Aorta	0.921926	SETD4	intron_21_37416254_37417880	ENSG00000185917.14	1.27402
intron_11_119012254_119013232	0.190007	Brain_Caudate_basal_ganglia	0.921934	CENATAC	intron_11_118882964_118883942	ENSG00000186166.9	-1.31056
intron_11_119013262_119014994	0.190007	Brain_Caudate_basal_ganglia	0.921934	CENATAC	intron_11_118883972_118885704	ENSG00000186166.9	-1.31056
intron_14_22598442_22601667	0.189838	Brain_Caudate_basal_ganglia	0.921934	ABHD4	intron_14_23067351_23070572	ENSG00000100439.11	1.31106
intron_15_101657036_101657785	0.190407	Brain_Caudate_basal_ganglia	0.921934	TARS3	intron_15_102197239_102197988	ENSG00000185418.16	-1.30938
intron_15_101657036_101661712	0.190407	Brain_Caudate_basal_ganglia	0.921934	TARS3	intron_15_102197239_102201915	ENSG00000185418.16	-1.30938
intron_16_70761258_70766443	0.190037	Brain_Caudate_basal_ganglia	0.921934	VAC14-AS1	intron_16_70795161_70800346	ENSG00000214353.8	1.31047
intron_16_71868037_71879907	0.18973	Brain_Caudate_basal_ganglia	0.921934	ZNF821	intron_16_71901940_71913810	ENSG00000102984.15	1.31138
intron_17_17506301_17507169	0.189771	Brain_Caudate_basal_ganglia	0.921934	PEMT	intron_17_17409615_17410483	ENSG00000133027.18	-1.31126
intron_17_80211011_80212071	0.19038	Brain_Caudate_basal_ganglia	0.921934	SGSH	intron_17_78184810_78185870	ENSG00000181523.13	-1.30946
intron_19_19096205_19101781	0.190357	Brain_Caudate_basal_ganglia	0.921934	SLC25A42	intron_19_19207014_19212590	ENSG00000181035.14	-1.30952
intron_19_43608107_43614229	0.189501	Brain_Caudate_basal_ganglia	0.921934	ZNF428	intron_19_44112259_44118381	ENSG00000131116.12	1.31206
intron_19_4769757_4770088	0.190205	Brain_Caudate_basal_ganglia	0.921934	MIR7-3HG	intron_19_4769769_4770100	ENSG00000176840.14	1.30997
intron_1_156225668_156232320	0.190079	Brain_Caudate_basal_ganglia	0.921934	PMF1	intron_1_156195459_156202111	ENSG00000160783.19	-1.31034
intron_1_161860277_161863198	0.190297	Brain_Caudate_basal_ganglia	0.921934	ATF6	intron_1_161830067_161832988	ENSG00000118217.7	1.3097
intron_1_17028736_17033060	0.189662	Brain_Caudate_basal_ganglia	0.921934	SDHB	intron_1_17355231_17359555	ENSG00000117118.10	-1.31158
intron_4_47582064_47582869	0.190079	Brain_Caudate_basal_ganglia	0.921934	ATP10D	intron_4_47584081_47584886	ENSG00000145246.14	1.31034
intron_4_47582064_47587019	0.190079	Brain_Caudate_basal_ganglia	0.921934	ATP10D	intron_4_47584081_47589036	ENSG00000145246.14	-1.31034
intron_6_143061066_143061214	0.189922	Brain_Caudate_basal_ganglia	0.921934	AIG1	intron_6_143382203_143382351	ENSG00000146416.19	1.31081
intron_6_26411581_26412412	0.190269	Brain_Caudate_basal_ganglia	0.921934	BTN3A1	intron_6_26411809_26412640	ENSG00000026950.17	-1.30978
intron_6_43054486_43055545	0.189965	Brain_Caudate_basal_ganglia	0.921934	ENSG00000288564	intron_6_43022224_43023283	ENSG00000288564.1	1.31068
intron_6_43054486_43055545	0.189965	Brain_Caudate_basal_ganglia	0.921934	MRPL2	intron_6_43022224_43023283	ENSG00000112651.12	1.31068
intron_6_43054486_43058065	0.189965	Brain_Caudate_basal_ganglia	0.921934	MRPL2	intron_6_43022224_43025803	ENSG00000112651.12	-1.31068
intron_7_90307854_90309263	0.190415	Brain_Caudate_basal_ganglia	0.921934	CFAP69	intron_7_89937168_89938577	ENSG00000105792.19	1.30935
intron_7_90309367_90310068	0.190415	Brain_Caudate_basal_ganglia	0.921934	CFAP69	intron_7_89938681_89939382	ENSG00000105792.19	1.30935
intron_9_129915980_129923844	0.190142	Brain_Caudate_basal_ganglia	0.921934	FNBP1	intron_9_132678259_132686123	ENSG00000187239.19	-1.31016
intron_1_66871509_66891154	0.234915	Prostate	0.921943	DNAI4	intron_1_67337192_67356837	ENSG00000152763.17	-1.18779
intron_3_100842039_100846372	0.234946	Prostate	0.921943	ABI3BP	intron_3_100560883_100565216	ENSG00000154175.18	1.18771
intron_4_39510861_39514083	0.234923	Prostate	0.921943	UGDH	intron_4_39512481_39515703	ENSG00000109814.12	-1.18777
intron_2_27600815_27601356	0.234221	Heart_Atrial_Appendage	0.921946	ZNF512	intron_2_27823682_27824223	ENSG00000243943.10	-1.18956
intron_17_78138188_78138349	0.196939	Spleen	0.921947	TMC8	intron_17_76134269_76134430	ENSG00000167895.16	-1.29032
intron_1_204944406_204944737	0.196939	Spleen	0.921947	NFASC	intron_1_204913534_204913865	ENSG00000163531.17	-1.29032
intron_17_37577613_37584648	0.22726	Skin_Not_Sun_Exposed_Suprapubic	0.921948	SYNRG	intron_17_35937711_35944756	ENSG00000275066.5	-1.20745
intron_3_169773462_169774031	0.188536	Colon_Transverse	0.921949	MYNN	intron_3_169491250_169491819	ENSG00000085274.16	1.31492
intron_3_169773462_169774265	0.188536	Colon_Transverse	0.921949	MYNN	intron_3_169491250_169492053	ENSG00000085274.16	-1.31492
intron_10_95268862_95290820	0.21541	Vagina	0.921954	PDLIM1	intron_10_97028619_97050577	ENSG00000107438.9	-1.23883
intron_12_113380842_113384105	0.215433	Vagina	0.921954	PLBD2	intron_12_113818647_113821910	ENSG00000151176.8	1.23876
intron_21_33735204_33750143	0.245098	Ovary	0.921961	ITSN1	intron_21_35107509_35122448	ENSG00000205726.15	1.16234
intron_14_104792722_104795484	0.189393	Minor_Salivary_Gland	0.921961	AKT1	intron_14_105259059_105261821	ENSG00000142208.18	-1.31238
intron_15_65021616_65023672	0.189399	Minor_Salivary_Gland	0.921961	MTFMT	intron_15_65313954_65316010	ENSG00000103707.10	1.31236
intron_3_38230430_38236839	0.258026	Brain_Nucleus_accumbens_basal_ganglia	0.921961	OXSR1	intron_3_38271921_38278330	ENSG00000172939.9	1.13107
intron_14_90286492_90288217	0.215502	Vagina	0.921971	NRDE2	intron_14_90752836_90754561	ENSG00000119720.18	-1.23858
intron_6_4996420_4998716	0.215498	Vagina	0.921971	RPP40	intron_6_4996654_4998950	ENSG00000124787.14	1.23859
intron_22_38123258_38125639	0.246268	Cells_EBV-transformed_lymphocytes	0.921971	PLA2G6	intron_22_38519265_38521646	ENSG00000184381.20	-1.15946
intron_6_110958826_110959172	0.187289	Brain_Frontal_Cortex_BA9	0.921971	GTF3C6	intron_6_111280029_111280375	ENSG00000155115.7	1.31864
intron_19_35903903_35904123	0.196974	Spleen	0.921974	HCST	intron_19_36394805_36395025	ENSG00000126264.10	1.29022
intron_19_1517519_1518292	0.264447	Brain_Cerebellar_Hemisphere	0.921975	PLK5	intron_19_1517518_1518291	ENSG00000185988.15	-1.11594
intron_19_6732380_6732476	0.264447	Brain_Cerebellar_Hemisphere	0.921975	GPR108	intron_19_6732391_6732487	ENSG00000125734.16	1.11594
intron_1_75732922_75733528	0.238718	Kidney_Cortex	0.921975	ACADM	intron_1_76198607_76199213	ENSG00000117054.15	1.1782
intron_16_58115055_58115269	0.229429	Brain_Substantia_nigra	0.92198	CFAP20	intron_16_58148959_58149173	ENSG00000070761.8	1.20183
intron_1_25801160_25805142	0.229505	Brain_Substantia_nigra	0.92198	SELENON	intron_1_26127651_26131633	ENSG00000162430.18	-1.20163
intron_2_19997259_20000441	0.229526	Brain_Substantia_nigra	0.92198	MATN3	intron_2_20197020_20200202	ENSG00000132031.13	1.20158
intron_7_44759460_44760425	0.229514	Brain_Substantia_nigra	0.92198	ZMIZ2	intron_7_44799059_44800024	ENSG00000122515.16	1.20161
intron_7_44760228_44760425	0.229514	Brain_Substantia_nigra	0.92198	ZMIZ2	intron_7_44799827_44800024	ENSG00000122515.16	-1.20161
intron_12_55974139_55979372	0.226862	Artery_Tibial	0.921987	RAB5B	intron_12_56367923_56373156	ENSG00000111540.16	-1.20848
intron_12_55974139_55986869	0.226862	Artery_Tibial	0.921987	RAB5B	intron_12_56367923_56380653	ENSG00000111540.16	1.20848
intron_14_54523245_54530049	0.226811	Artery_Tibial	0.921987	CGRRF1	intron_14_54989963_54996767	ENSG00000100532.13	-1.20862
intron_2_28776982_28778351	0.226894	Artery_Tibial	0.921987	PPP1CB	intron_2_28999848_29001217	ENSG00000213639.11	1.2084
intron_2_28776982_28778809	0.226894	Artery_Tibial	0.921987	PPP1CB	intron_2_28999848_29001675	ENSG00000213639.11	1.2084
intron_7_102467479_102467719	0.22678	Artery_Tibial	0.921987	LRWD1	intron_7_102107926_102108166	ENSG00000161036.13	-1.2087
intron_10_102421507_102421787	0.19215	Brain_Caudate_basal_ganglia	0.921989	FBXL15	intron_10_104181264_104181544	ENSG00000107872.14	1.30425
intron_10_112443606_112445170	0.194873	Brain_Caudate_basal_ganglia	0.921989	ZDHHC6	intron_10_114203364_114204928	ENSG00000023041.12	-1.2963
intron_10_3147737_3147987	0.191117	Brain_Caudate_basal_ganglia	0.921989	PITRM1	intron_10_3189929_3190179	ENSG00000107959.17	1.30728
intron_10_32023036_32028428	0.194481	Brain_Caudate_basal_ganglia	0.921989	KIF5B	intron_10_32311964_32317356	ENSG00000170759.11	1.29744
intron_11_119015083_119015288	0.192115	Brain_Caudate_basal_ganglia	0.921989	CENATAC	intron_11_118885793_118885998	ENSG00000186166.9	1.30435
intron_11_119015083_119015307	0.192115	Brain_Caudate_basal_ganglia	0.921989	CENATAC	intron_11_118885793_118886017	ENSG00000186166.9	1.30435
intron_11_125102317_125102734	0.193167	Brain_Caudate_basal_ganglia	0.921989	TMEM218	intron_11_124972213_124972630	ENSG00000150433.10	1.30127
intron_11_61848284_61857011	0.193734	Brain_Caudate_basal_ganglia	0.921989	FADS2	intron_11_61615756_61624483	ENSG00000134824.14	-1.29961
intron_11_61955951_61956844	0.193746	Brain_Caudate_basal_ganglia	0.921989	BEST1	intron_11_61723423_61724316	ENSG00000167995.17	-1.29958
intron_11_77622673_77624963	0.194084	Brain_Caudate_basal_ganglia	0.921989	CLNS1A	intron_11_77333718_77336008	ENSG00000074201.9	-1.29859
intron_11_830713_830866	0.193601	Brain_Caudate_basal_ganglia	0.921989	CRACR2B	intron_11_830713_830866	ENSG00000177685.17	-1.3
intron_12_113818186_113823209	0.191124	Brain_Caudate_basal_ganglia	0.921989	RBM19	intron_12_114255991_114261014	ENSG00000122965.11	-1.30726
intron_12_113822646_113823209	0.194479	Brain_Caudate_basal_ganglia	0.921989	RBM19	intron_12_114260451_114261014	ENSG00000122965.11	1.29744
intron_12_117146277_117155791	0.19238	Brain_Caudate_basal_ganglia	0.921989	FBXO21	intron_12_117584082_117593596	ENSG00000135108.16	-1.30357
intron_12_56133873_56134110	0.190768	Brain_Caudate_basal_ganglia	0.921989	ESYT1	intron_12_56527657_56527894	ENSG00000139641.13	1.30831
intron_13_25254434_25257196	0.19271	Brain_Caudate_basal_ganglia	0.921989	MTMR6	intron_13_25828572_25831334	ENSG00000139505.13	1.30261
intron_14_59485116_59486713	0.194529	Brain_Caudate_basal_ganglia	0.921989	JKAMP	intron_14_59951834_59953431	ENSG00000050130.18	-1.2973
intron_14_70329236_70342658	0.194596	Brain_Caudate_basal_ganglia	0.921989	COX16	intron_14_70795953_70809375	ENSG00000133983.16	-1.2971
intron_14_70329236_70342658	0.194596	Brain_Caudate_basal_ganglia	0.921989	SYNJ2BP-COX16	intron_14_70795953_70809375	ENSG00000258644.6	-1.2971
intron_15_41388522_41394105	0.191326	Brain_Caudate_basal_ganglia	0.921989	NDUFAF1	intron_15_41680720_41686303	ENSG00000137806.10	-1.30667
intron_15_41388522_41394265	0.191326	Brain_Caudate_basal_ganglia	0.921989	NDUFAF1	intron_15_41680720_41686463	ENSG00000137806.10	-1.30667
intron_15_41388522_41394859	0.191326	Brain_Caudate_basal_ganglia	0.921989	NDUFAF1	intron_15_41680720_41687057	ENSG00000137806.10	1.30667
intron_15_90482749_90483361	0.190826	Brain_Caudate_basal_ganglia	0.921989	IQGAP1	intron_15_91025981_91026593	ENSG00000140575.13	-1.30814
intron_16_67376872_67378589	0.194988	Brain_Caudate_basal_ganglia	0.921989	LRRC36	intron_16_67410775_67412492	ENSG00000159708.18	1.29596
intron_16_68355883_68356701	0.194783	Brain_Caudate_basal_ganglia	0.921989	PRMT7	intron_16_68389786_68390604	ENSG00000132600.18	-1.29656
intron_16_71746692_71748251	0.191114	Brain_Caudate_basal_ganglia	0.921989	AP1G1	intron_16_71780595_71782154	ENSG00000166747.13	1.30729
intron_17_1010863_1011846	0.194785	Brain_Caudate_basal_ganglia	0.921989	ABR	intron_17_914103_915086	ENSG00000159842.16	-1.29655
intron_17_28578528_28578672	0.191502	Brain_Caudate_basal_ganglia	0.921989	SPAG5	intron_17_26905546_26905690	ENSG00000076382.17	1.30615
intron_17_36494006_36495223	0.193474	Brain_Caudate_basal_ganglia	0.921989	ZNHIT3	intron_17_34849850_34851067	ENSG00000273611.5	-1.30037
intron_17_36494006_36497606	0.194016	Brain_Caudate_basal_ganglia	0.921989	ZNHIT3	intron_17_34849850_34853450	ENSG00000273611.5	1.29879
intron_17_43170943_43175791	0.191905	Brain_Caudate_basal_ganglia	0.921989	NBR1	intron_17_41322960_41327808	ENSG00000188554.15	1.30496
intron_17_63822168_63823817	0.192637	Brain_Caudate_basal_ganglia	0.921989	FTSJ3	intron_17_61899528_61901177	ENSG00000108592.17	-1.30282
intron_17_78168715_78170817	0.194153	Brain_Caudate_basal_ganglia	0.921989	SYNGR2	intron_17_76164796_76166898	ENSG00000108639.8	1.29839
intron_17_81665584_81666518	0.193974	Brain_Caudate_basal_ganglia	0.921989	OXLD1	intron_17_79632614_79633548	ENSG00000204237.5	1.29891
intron_17_82101866_82108768	0.191359	Brain_Caudate_basal_ganglia	0.921989	CCDC57	intron_17_80059742_80066644	ENSG00000176155.21	-1.30657
intron_17_82101866_82127692	0.191359	Brain_Caudate_basal_ganglia	0.921989	CCDC57	intron_17_80059742_80085568	ENSG00000176155.21	1.30657
intron_18_10468652_10471530	0.191356	Brain_Caudate_basal_ganglia	0.921989	APCDD1	intron_18_10468649_10471527	ENSG00000154856.13	-1.30658
intron_18_79986750_79988240	0.192766	Brain_Caudate_basal_ganglia	0.921989	TXNL4A	intron_18_77746750_77748240	ENSG00000141759.15	1.30244
intron_19_17339599_17341044	0.191262	Brain_Caudate_basal_ganglia	0.921989	GTPBP3	intron_19_17450408_17451853	ENSG00000130299.17	1.30685
intron_19_17339599_17341107	0.191273	Brain_Caudate_basal_ganglia	0.921989	GTPBP3	intron_19_17450408_17451916	ENSG00000130299.17	-1.30682
intron_19_18743026_18744108	0.191593	Brain_Caudate_basal_ganglia	0.921989	CRTC1	intron_19_18853836_18854918	ENSG00000105662.16	-1.30588
intron_19_35744738_35745125	0.191435	Brain_Caudate_basal_ganglia	0.921989	ENSG00000267120	intron_19_36235639_36236026	ENSG00000267120.3	-1.30635
intron_19_35744738_35745125	0.191435	Brain_Caudate_basal_ganglia	0.921989	U2AF1L4	intron_19_36235639_36236026	ENSG00000161265.15	-1.30635
intron_19_35762356_35764854	0.194301	Brain_Caudate_basal_ganglia	0.921989	PROSER3	intron_19_36253257_36255755	ENSG00000167595.16	1.29796
intron_19_36013089_36013344	0.191405	Brain_Caudate_basal_ganglia	0.921989	ALKBH6	intron_19_36503991_36504246	ENSG00000239382.11	-1.30643
intron_19_36013089_36013344	0.191405	Brain_Caudate_basal_ganglia	0.921989	ENSG00000248101	intron_19_36503991_36504246	ENSG00000248101.2	-1.30643
intron_19_40423546_40425867	0.193851	Brain_Caudate_basal_ganglia	0.921989	SERTAD1	intron_19_40929453_40931774	ENSG00000197019.5	-1.29927
intron_19_45638634_45638845	0.192099	Brain_Caudate_basal_ganglia	0.921989	EML2	intron_19_46141892_46142103	ENSG00000125746.18	-1.30439
intron_19_46601437_46605827	0.194063	Brain_Caudate_basal_ganglia	0.921989	CALM3	intron_19_47104694_47109084	ENSG00000160014.17	-1.29865
intron_19_49982188_49988372	0.193307	Brain_Caudate_basal_ganglia	0.921989	VRK3	intron_19_50485445_50491629	ENSG00000105053.11	1.30086
intron_1_156475237_156477012	0.193319	Brain_Caudate_basal_ganglia	0.921989	MEF2D	intron_1_156445029_156446804	ENSG00000116604.19	-1.30082
intron_1_160297745_160305433	0.194393	Brain_Caudate_basal_ganglia	0.921989	COPA	intron_1_160267535_160275223	ENSG00000122218.17	-1.29769
intron_1_160299264_160305433	0.194393	Brain_Caudate_basal_ganglia	0.921989	COPA	intron_1_160269054_160275223	ENSG00000122218.17	1.29769
intron_1_16256759_16294783	0.194785	Brain_Caudate_basal_ganglia	0.921989	FBXO42	intron_1_16583254_16621278	ENSG00000037637.11	-1.29655
intron_1_16315435_16352255	0.194785	Brain_Caudate_basal_ganglia	0.921989	FBXO42	intron_1_16641930_16678750	ENSG00000037637.11	-1.29655
intron_1_205719676_205720501	0.195013	Brain_Caudate_basal_ganglia	0.921989	NUCKS1	intron_1_205688804_205689629	ENSG00000069275.13	1.29589
intron_1_225866682_225867112	0.192404	Brain_Caudate_basal_ganglia	0.921989	TMEM63A	intron_1_226054382_226054812	ENSG00000196187.12	-1.3035
intron_1_243304777_243305012	0.193	Brain_Caudate_basal_ganglia	0.921989	SDCCAG8	intron_1_243468079_243468314	ENSG00000054282.16	-1.30176
intron_1_37997870_37997963	0.194727	Brain_Caudate_basal_ganglia	0.921989	FHL3	intron_1_38463542_38463635	ENSG00000183386.10	1.29672
intron_1_37997870_37998974	0.194727	Brain_Caudate_basal_ganglia	0.921989	FHL3	intron_1_38463542_38464646	ENSG00000183386.10	1.29672
intron_1_37998132_37998974	0.194727	Brain_Caudate_basal_ganglia	0.921989	FHL3	intron_1_38463804_38464646	ENSG00000183386.10	-1.29672
intron_1_40303185_40303530	0.194674	Brain_Caudate_basal_ganglia	0.921989	COL9A2	intron_1_40768857_40769202	ENSG00000049089.15	-1.29688
intron_1_94928402_94931872	0.192873	Brain_Caudate_basal_ganglia	0.921989	CNN3-DT	intron_1_95393958_95397428	ENSG00000235501.8	-1.30213
intron_20_34851368_34852155	0.191626	Brain_Caudate_basal_ganglia	0.921989	GGT7	intron_20_33439171_33439958	ENSG00000131067.17	1.30579
intron_21_33432802_33439214	0.193097	Brain_Caudate_basal_ganglia	0.921989	TMEM50B	intron_21_34805109_34811521	ENSG00000142188.17	1.30147
intron_21_42485804_42486371	0.191164	Brain_Caudate_basal_ganglia	0.921989	RSPH1	intron_21_43905914_43906481	ENSG00000160188.10	1.30714
intron_21_46285394_46285803	0.190799	Brain_Caudate_basal_ganglia	0.921989	MCM3AP	intron_21_47705308_47705717	ENSG00000160294.11	1.30822
intron_22_27336262_27337136	0.193	Brain_Caudate_basal_ganglia	0.921989	ENSG00000230051	intron_22_27732223_27733097	ENSG00000230051.3	1.30175
intron_22_27337657_27357473	0.193	Brain_Caudate_basal_ganglia	0.921989	ENSG00000230051	intron_22_27733618_27753434	ENSG00000230051.3	1.30175
intron_22_31093876_31095303	0.191814	Brain_Caudate_basal_ganglia	0.921989	SMTN	intron_22_31489862_31491289	ENSG00000183963.19	1.30523
intron_22_31105965_31107377	0.194203	Brain_Caudate_basal_ganglia	0.921989	SELENOM	intron_22_31501951_31503363	ENSG00000198832.11	1.29825
intron_22_37190677_37190865	0.191192	Brain_Caudate_basal_ganglia	0.921989	C1QTNF6	intron_22_37586717_37586905	ENSG00000133466.14	1.30706
intron_2_135755691_135761818	0.192564	Brain_Caudate_basal_ganglia	0.921989	UBXN4	intron_2_136513261_136519388	ENSG00000144224.17	-1.30303
intron_2_207726876_207733947	0.194358	Brain_Caudate_basal_ganglia	0.921989	CCNYL1	intron_2_208591600_208598671	ENSG00000163249.13	-1.29779
intron_2_238239568_238239825	0.191945	Brain_Caudate_basal_ganglia	0.921989	HES6	intron_2_239148209_239148466	ENSG00000144485.11	-1.30485
intron_2_39755409_39755889	0.19214	Brain_Caudate_basal_ganglia	0.921989	THUMPD2	intron_2_39982549_39983029	ENSG00000138050.15	1.30427
intron_2_43794643_43795890	0.193834	Brain_Caudate_basal_ganglia	0.921989	DYNC2LI1	intron_2_44021782_44023029	ENSG00000138036.18	-1.29932
intron_2_43800917_43801639	0.192115	Brain_Caudate_basal_ganglia	0.921989	DYNC2LI1	intron_2_44028056_44028778	ENSG00000138036.18	1.30435
intron_2_44942910_44944568	0.194441	Brain_Caudate_basal_ganglia	0.921989	SIX3	intron_2_45170049_45171707	ENSG00000138083.5	1.29755
intron_2_85307717_85309029	0.191091	Brain_Caudate_basal_ganglia	0.921989	TCF7L1	intron_2_85534840_85536152	ENSG00000152284.5	1.30736
intron_3_12516661_12519059	0.191216	Brain_Caudate_basal_ganglia	0.921989	TSEN2	intron_3_12558160_12560558	ENSG00000154743.19	-1.30699
intron_3_133584150_133586563	0.190525	Brain_Caudate_basal_ganglia	0.921989	CDV3	intron_3_133302994_133305407	ENSG00000091527.17	1.30903
intron_3_138077632_138080567	0.193601	Brain_Caudate_basal_ganglia	0.921989	DZIP1L	intron_3_137796474_137799409	ENSG00000158163.15	-1.3
intron_3_149063524_149064791	0.194765	Brain_Caudate_basal_ganglia	0.921989	HLTF	intron_3_148781311_148782578	ENSG00000071794.16	-1.29661
intron_3_149064866_149068240	0.194765	Brain_Caudate_basal_ganglia	0.921989	HLTF	intron_3_148782653_148786027	ENSG00000071794.16	1.29661
intron_3_168824925_168829078	0.194077	Brain_Caudate_basal_ganglia	0.921989	EGFEM1P	intron_3_168542713_168546866	ENSG00000206120.11	-1.29861
intron_3_20122804_20125905	0.194771	Brain_Caudate_basal_ganglia	0.921989	KAT2B	intron_3_20164296_20167397	ENSG00000114166.8	1.29659
intron_3_52395678_52396368	0.19427	Brain_Caudate_basal_ganglia	0.921989	DNAH1	intron_3_52429694_52430384	ENSG00000114841.18	-1.29805
intron_3_98733011_98756369	0.193097	Brain_Caudate_basal_ganglia	0.921989	ST3GAL6	intron_3_98451855_98475213	ENSG00000064225.13	1.30147
intron_3_98733011_98768430	0.193097	Brain_Caudate_basal_ganglia	0.921989	ST3GAL6	intron_3_98451855_98487274	ENSG00000064225.13	-1.30147
intron_4_106237538_106242470	0.191644	Brain_Caudate_basal_ganglia	0.921989	TBCK	intron_4_107158695_107163627	ENSG00000145348.17	-1.30573
intron_4_145761598_145763090	0.193279	Brain_Caudate_basal_ganglia	0.921989	ZNF827	intron_4_146682750_146684242	ENSG00000151612.18	-1.30094
intron_4_87357416_87365933	0.195053	Brain_Caudate_basal_ganglia	0.921989	HSD17B11	intron_4_88278568_88287085	ENSG00000198189.11	-1.29577
intron_4_87357416_87372709	0.195053	Brain_Caudate_basal_ganglia	0.921989	HSD17B11	intron_4_88278568_88293861	ENSG00000198189.11	1.29577
intron_5_119495813_119496543	0.193152	Brain_Caudate_basal_ganglia	0.921989	HSD17B4	intron_5_118831508_118832238	ENSG00000133835.18	1.30131
intron_5_14741378_14741827	0.194713	Brain_Caudate_basal_ganglia	0.921989	ANKH	intron_5_14741487_14741936	ENSG00000154122.14	1.29676
intron_5_173608292_173613131	0.194785	Brain_Caudate_basal_ganglia	0.921989	BOD1	intron_5_173035295_173040134	ENSG00000145919.11	-1.29655
intron_5_173608292_173616200	0.194785	Brain_Caudate_basal_ganglia	0.921989	BOD1	intron_5_173035295_173043203	ENSG00000145919.11	-1.29655
intron_5_43645510_43649147	0.193995	Brain_Caudate_basal_ganglia	0.921989	NNT	intron_5_43645612_43649249	ENSG00000112992.18	1.29885
intron_6_41789336_41789531	0.195064	Brain_Caudate_basal_ganglia	0.921989	ENSG00000124593	intron_6_41757074_41757269	ENSG00000124593.16	-1.29574
intron_6_41789336_41789531	0.195064	Brain_Caudate_basal_ganglia	0.921989	TOMM6	intron_6_41757074_41757269	ENSG00000214736.8	-1.29574
intron_7_100106514_100106658	0.192916	Brain_Caudate_basal_ganglia	0.921989	AP4M1	intron_7_99704137_99704281	ENSG00000221838.10	1.302
intron_7_100106514_100106781	0.192916	Brain_Caudate_basal_ganglia	0.921989	AP4M1	intron_7_99704137_99704404	ENSG00000221838.10	-1.302
intron_7_100353483_100355143	0.193515	Brain_Caudate_basal_ganglia	0.921989	STAG3L5P-PVRIG2P-PILRB	intron_7_99951106_99952766	ENSG00000272752.6	1.30025
intron_7_123545676_123557404	0.194733	Brain_Caudate_basal_ganglia	0.921989	NDUFA5	intron_7_123185730_123197458	ENSG00000128609.16	1.2967
intron_7_123550586_123557404	0.193097	Brain_Caudate_basal_ganglia	0.921989	NDUFA5	intron_7_123190640_123197458	ENSG00000128609.16	-1.30147
intron_7_90307854_90310068	0.192862	Brain_Caudate_basal_ganglia	0.921989	CFAP69	intron_7_89937168_89939382	ENSG00000105792.19	-1.30216
intron_8_119793451_119795532	0.194634	Brain_Caudate_basal_ganglia	0.921989	TAF2	intron_8_120805691_120807772	ENSG00000064313.13	-1.29699
intron_8_1876734_1882635	0.195022	Brain_Caudate_basal_ganglia	0.921989	ARHGEF10	intron_8_1824900_1830801	ENSG00000104728.16	1.29586
intron_8_38172033_38176275	0.194081	Brain_Caudate_basal_ganglia	0.921989	LSM1	intron_8_38029551_38033793	ENSG00000175324.10	-1.2986
intron_8_67190759_67193464	0.194555	Brain_Caudate_basal_ganglia	0.921989	CSPP1	intron_8_68102994_68105699	ENSG00000104218.16	1.29722
intron_9_108936437_108950507	0.193601	Brain_Caudate_basal_ganglia	0.921989	ABITRAM	intron_9_111698717_111712787	ENSG00000119328.12	-1.3
intron_9_113508580_113514458	0.192004	Brain_Caudate_basal_ganglia	0.921989	RGS3	intron_9_116270860_116276738	ENSG00000138835.24	1.30467
intron_9_120844899_120844993	0.190486	Brain_Caudate_basal_ganglia	0.921989	CUTALP	intron_9_123607177_123607271	ENSG00000226752.10	-1.30914
intron_16_24730300_24750726	0.228704	Cells_Cultured_fibroblasts	0.921992	TNRC6A	intron_16_24741621_24762047	ENSG00000090905.19	-1.2037
intron_1_31668855_31670556	0.229581	Brain_Substantia_nigra	0.921996	COL16A1	intron_1_32134456_32136157	ENSG00000084636.18	-1.20144
intron_10_5795019_5796763	0.261154	Brain_Cerebellum	0.921998	GDI2	intron_10_5836982_5838726	ENSG00000057608.17	1.12367
intron_11_77891809_77901421	0.260589	Brain_Cerebellum	0.921998	INTS4	intron_11_77602855_77612467	ENSG00000149262.19	-1.125
intron_12_118032618_118032945	0.260743	Brain_Cerebellum	0.921998	RFC5	intron_12_118470423_118470750	ENSG00000111445.14	1.12464
intron_12_49371290_49460770	0.260375	Brain_Cerebellum	0.921998	SPATS2	intron_12_49765073_49854553	ENSG00000123352.18	1.12551
intron_13_102649486_102651359	0.260976	Brain_Cerebellum	0.921998	TPP2	intron_13_103301836_103303709	ENSG00000134900.13	-1.12409
intron_14_104717646_104718795	0.260976	Brain_Cerebellum	0.921998	INF2	intron_14_105183983_105185132	ENSG00000203485.14	-1.12409
intron_14_35109931_35110525	0.261357	Brain_Cerebellum	0.921998	PPP2R3C	intron_14_35579137_35579731	ENSG00000092020.11	-1.12319
intron_15_59091154_59092537	0.261244	Brain_Cerebellum	0.921998	RNF111	intron_15_59383353_59384736	ENSG00000157450.16	1.12346
intron_17_1732831_1733527	0.261356	Brain_Cerebellum	0.921998	WDR81	intron_17_1636125_1636821	ENSG00000167716.19	-1.12319
intron_17_51161272_51166827	0.261286	Brain_Cerebellum	0.921998	NME1-NME2	intron_17_49238633_49244188	ENSG00000011052.21	1.12336
intron_17_75521510_75521705	0.261323	Brain_Cerebellum	0.921998	TSEN54	intron_17_73517591_73517786	ENSG00000182173.14	-1.12327
intron_17_75521510_75522007	0.261323	Brain_Cerebellum	0.921998	TSEN54	intron_17_73517591_73518088	ENSG00000182173.14	1.12327
intron_17_80215138_80217032	0.260105	Brain_Cerebellum	0.921998	SGSH	intron_17_78188937_78190831	ENSG00000181523.13	1.12614
intron_19_14107409_14117502	0.260843	Brain_Cerebellum	0.921998	PRKACA	intron_19_14218221_14228314	ENSG00000072062.16	-1.1244
intron_19_56393676_56394217	0.261357	Brain_Cerebellum	0.921998	ZNF582-DT	intron_19_56905045_56905586	ENSG00000267454.6	-1.12319
intron_19_58479727_58479930	0.260589	Brain_Cerebellum	0.921998	ZNF446	intron_19_58991094_58991297	ENSG00000083838.17	-1.125
intron_1_228146938_228147406	0.260208	Brain_Cerebellum	0.921998	GUK1	intron_1_228334639_228335107	ENSG00000143774.18	1.1259
intron_1_94983306_95027129	0.261064	Brain_Cerebellum	0.921998	ALG14	intron_1_95448862_95492685	ENSG00000172339.10	1.12388
intron_22_23392833_23393926	0.26092	Brain_Cerebellum	0.921998	ENSG00000290920	intron_22_23735020_23736113	ENSG00000290920.1	-1.12422
intron_22_38668132_38670767	0.260955	Brain_Cerebellum	0.921998	CBY1	intron_22_39064137_39066772	ENSG00000100211.12	1.12414
intron_2_127481175_127486553	0.26073	Brain_Cerebellum	0.921998	IWS1	intron_2_128238751_128244129	ENSG00000163166.15	-1.12467
intron_2_238094522_238096801	0.260373	Brain_Cerebellum	0.921998	SCLY	intron_2_239003163_239005442	ENSG00000132330.18	-1.12551
intron_2_238094522_238096801	0.260373	Brain_Cerebellum	0.921998	UBE2F-SCLY	intron_2_239003163_239005442	ENSG00000258984.5	-1.12551
intron_2_240619031_240629949	0.26139	Brain_Cerebellum	0.921998	GPR35	intron_2_241558448_241569366	ENSG00000178623.13	-1.12311
intron_2_27087351_27092332	0.260219	Brain_Cerebellum	0.921998	KHK	intron_2_27310219_27315200	ENSG00000138030.14	-1.12587
intron_2_39666374_39704081	0.260976	Brain_Cerebellum	0.921998	TMEM178A	intron_2_39893514_39931221	ENSG00000152154.11	-1.12409
intron_2_55656371_55660157	0.261244	Brain_Cerebellum	0.921998	PNPT1	intron_2_55883506_55887292	ENSG00000138035.15	-1.12346
intron_3_10279063_10279221	0.260903	Brain_Cerebellum	0.921998	TATDN2	intron_3_10320747_10320905	ENSG00000157014.11	1.12426
intron_3_129315638_129315806	0.261266	Brain_Cerebellum	0.921998	H1-10-AS1	intron_3_129034481_129034649	ENSG00000206417.8	-1.1234
intron_3_179368103_179375220	0.260589	Brain_Cerebellum	0.921998	MFN1	intron_3_179085891_179093008	ENSG00000171109.19	-1.125
intron_3_37957143_37964571	0.261018	Brain_Cerebellum	0.921998	CTDSPL	intron_3_37998634_38006062	ENSG00000144677.15	1.12399
intron_3_39144451_39144997	0.260589	Brain_Cerebellum	0.921998	CSRNP1	intron_3_39185942_39186488	ENSG00000144655.15	1.125
intron_4_140967873_141132325	0.260976	Brain_Cerebellum	0.921998	RNF150	intron_4_141889027_142053479	ENSG00000170153.11	-1.12409
intron_6_131610246_131615324	0.261419	Brain_Cerebellum	0.921998	MED23	intron_6_131931386_131936464	ENSG00000112282.18	-1.12304
intron_6_131610246_131615907	0.261419	Brain_Cerebellum	0.921998	MED23	intron_6_131931386_131937047	ENSG00000112282.18	1.12304
intron_6_56981930_56992378	0.260094	Brain_Cerebellum	0.921998	BEND6	intron_6_56846728_56857176	ENSG00000151917.18	1.12617
intron_7_102459710_102464714	0.260923	Brain_Cerebellum	0.921998	ALKBH4	intron_7_102100157_102105161	ENSG00000160993.4	-1.12421
intron_7_107203630_107210526	0.260286	Brain_Cerebellum	0.921998	COG5	intron_7_106844075_106850971	ENSG00000164597.15	-1.12571
intron_7_6170646_6170830	0.260082	Brain_Cerebellum	0.921998	CYTH3	intron_7_6210277_6210461	ENSG00000008256.16	-1.1262
intron_9_127896332_127899503	0.261209	Brain_Cerebellum	0.921998	ST6GALNAC6	intron_9_130658611_130661782	ENSG00000257524.6	-1.12354
intron_9_127896332_127899503	0.261209	Brain_Cerebellum	0.921998	ST6GALNAC6	intron_9_130658611_130661782	ENSG00000160408.16	-1.12354
intron_9_33401287_33401536	0.260589	Brain_Cerebellum	0.921998	AQP7	intron_9_33401285_33401534	ENSG00000165269.13	1.125
intron_9_33401287_33402373	0.260589	Brain_Cerebellum	0.921998	AQP7	intron_9_33401285_33402371	ENSG00000165269.13	-1.125
intron_1_171792235_171794396	0.203115	Esophagus_Mucosa	0.922001	METTL13	intron_1_171761375_171763536	ENSG00000010165.20	-1.27273
intron_4_141221108_141222366	0.203115	Esophagus_Mucosa	0.922001	ZNF330	intron_4_142142262_142143520	ENSG00000109445.11	1.27273
intron_11_10858366_10878381	0.172478	Brain_Hypothalamus	0.922003	ZBED5-AS1	intron_11_10879913_10899928	ENSG00000247271.9	1.36429
intron_12_122975867_122976654	0.172517	Brain_Hypothalamus	0.922003	ENSG00000256028	intron_12_123460414_123461201	ENSG00000256028.2	-1.36416
intron_12_122975867_122976654	0.172517	Brain_Hypothalamus	0.922003	OGFOD2	intron_12_123460414_123461201	ENSG00000111325.16	-1.36416
intron_12_8995288_9008975	0.172265	Brain_Hypothalamus	0.922003	KLRG1	intron_12_9147884_9161571	ENSG00000139187.10	-1.36496
intron_17_1558559_1562656	0.172682	Brain_Hypothalamus	0.922003	PITPNA	intron_17_1461853_1465950	ENSG00000174238.16	-1.36364
intron_17_7559702_7560049	0.172345	Brain_Hypothalamus	0.922003	TNFSF13	intron_17_7463019_7463366	ENSG00000161955.17	1.36471
intron_19_48048388_48052954	0.172264	Brain_Hypothalamus	0.922003	PLA2G4C	intron_19_48551645_48556211	ENSG00000105499.14	-1.36496
intron_1_29223260_29230731	0.172356	Brain_Hypothalamus	0.922003	MECR	intron_1_29549772_29557243	ENSG00000116353.16	1.36467
intron_20_35478101_35479231	0.172682	Brain_Hypothalamus	0.922003	CEP250	intron_20_34065926_34067056	ENSG00000126001.17	-1.36364
intron_3_11817337_11829714	0.172558	Brain_Hypothalamus	0.922003	TAMM41	intron_3_11858811_11871188	ENSG00000144559.11	1.36403
intron_3_149009402_149026760	0.172478	Brain_Hypothalamus	0.922003	GYG1	intron_3_148727189_148744547	ENSG00000163754.18	-1.36429
intron_8_144804238_144807191	0.172587	Brain_Hypothalamus	0.922003	ZNF517	intron_8_146029623_146032576	ENSG00000197363.11	-1.36394
intron_9_20953065_20976420	0.172546	Brain_Hypothalamus	0.922003	FOCAD	intron_9_20953064_20976419	ENSG00000188352.13	1.36407
intron_10_29532172_29532529	0.217361	Stomach	0.922009	SVIL	intron_10_29821101_29821458	ENSG00000197321.16	1.23358
intron_1_246551302_246556573	0.217361	Stomach	0.922009	TFB2M	intron_1_246714604_246719875	ENSG00000162851.8	1.23358
intron_12_132861634_132862333	0.229635	Brain_Substantia_nigra	0.92201	CHFR	intron_12_133438220_133438919	ENSG00000072609.18	1.2013
intron_12_101753539_101757212	0.159517	Brain_Anterior_cingulate_cortex_BA24	0.922013	GNPTAB	intron_12_102147317_102150990	ENSG00000111670.16	-1.4067
intron_4_51911174_51913290	0.159526	Brain_Anterior_cingulate_cortex_BA24	0.922013	DCUN1D4	intron_4_52777340_52779456	ENSG00000109184.15	1.40667
intron_15_89088563_89113725	0.159575	Brain_Anterior_cingulate_cortex_BA24	0.922015	ABHD2	intron_15_89631794_89656956	ENSG00000140526.18	1.4065
intron_6_44226167_44227260	0.15965	Brain_Anterior_cingulate_cortex_BA24	0.922015	SLC29A1	intron_6_44193904_44194997	ENSG00000112759.19	-1.40625
intron_7_44569203_44569809	0.15965	Brain_Anterior_cingulate_cortex_BA24	0.922015	DDX56	intron_7_44608802_44609408	ENSG00000136271.11	1.40625
intron_17_12994884_12994963	0.246149	Pancreas	0.922023	ELAC2	intron_17_12898201_12898280	ENSG00000006744.19	-1.15975
intron_17_29086577_29086936	0.246162	Pancreas	0.922023	MYO18A	intron_17_27413595_27413954	ENSG00000196535.20	-1.15972
intron_10_77636515_77637265	0.232213	Uterus	0.922028	KCNMA1	intron_10_79396273_79397023	ENSG00000156113.25	-1.19468
intron_10_77636569_77637265	0.232213	Uterus	0.922028	KCNMA1	intron_10_79396327_79397023	ENSG00000156113.25	1.19468
intron_14_102933843_102938104	0.232149	Uterus	0.922028	CDC42BPB	intron_14_103400180_103404441	ENSG00000198752.11	-1.19484
intron_15_74572933_74573132	0.232132	Uterus	0.922028	ARID3B	intron_15_74865274_74865473	ENSG00000179361.18	1.19489
intron_16_71789482_71806686	0.232137	Uterus	0.922028	AP1G1	intron_16_71823385_71840589	ENSG00000166747.13	-1.19487
intron_17_18882683_18889822	0.232304	Uterus	0.922028	PRPSAP2	intron_17_18785996_18793135	ENSG00000141127.15	-1.19444
intron_19_55247109_55258435	0.232432	Uterus	0.922028	PPP6R1	intron_19_55758477_55769803	ENSG00000105063.19	-1.19412
intron_1_204146764_204149703	0.232283	Uterus	0.922028	ETNK2	intron_1_204115892_204118831	ENSG00000143845.15	-1.1945
intron_1_235489268_235494681	0.231882	Uterus	0.922028	B3GALNT2	intron_1_235652573_235657991	ENSG00000162885.14	1.19552
intron_20_35057571_35069296	0.232039	Uterus	0.922028	TRPC4AP	intron_20_33645374_33657099	ENSG00000100991.12	-1.19512
intron_3_105867591_105868736	0.232432	Uterus	0.922028	CBLB	intron_3_105586435_105587580	ENSG00000114423.23	-1.19412
intron_3_126622540_126629379	0.232382	Uterus	0.922028	TXNRD3	intron_3_126341383_126348222	ENSG00000197763.20	1.19424
intron_4_2932409_2932600	0.23193	Uterus	0.922028	MFSD10	intron_4_2934136_2934327	ENSG00000109736.15	1.1954
intron_4_2932512_2932600	0.23193	Uterus	0.922028	MFSD10	intron_4_2934239_2934327	ENSG00000109736.15	-1.1954
intron_4_2932758_2933106	0.23193	Uterus	0.922028	MFSD10	intron_4_2934485_2934833	ENSG00000109736.15	-1.1954
intron_6_26158559_26170975	0.232231	Uterus	0.922028	H2BC5	intron_6_26158787_26171203	ENSG00000158373.9	-1.19463
intron_8_144168440_144179455	0.232392	Uterus	0.922028	MROH1	intron_8_145223343_145234358	ENSG00000179832.18	-1.19422
intron_8_27312387_27313205	0.232197	Uterus	0.922028	PTK2B	intron_8_27169904_27170722	ENSG00000120899.18	-1.19472
intron_2_203461925_203489584	0.180448	Thyroid	0.922029	RAPH1	intron_2_204326648_204354307	ENSG00000173166.18	-1.33938
intron_12_50182037_50192452	0.256479	Adipose_Subcutaneous	0.922029	LIMA1	intron_12_50575820_50586235	ENSG00000050405.14	1.13475
intron_12_53227687_53229911	0.256319	Adipose_Subcutaneous	0.922029	RARG	intron_12_53621471_53623695	ENSG00000172819.17	1.13514
intron_12_53227687_53231169	0.256319	Adipose_Subcutaneous	0.922029	RARG	intron_12_53621471_53624953	ENSG00000172819.17	1.13514
intron_13_48077311_48079844	0.256259	Adipose_Subcutaneous	0.922029	MED4	intron_13_48651447_48653980	ENSG00000136146.15	1.13528
intron_14_52878689_52881036	0.256397	Adipose_Subcutaneous	0.922029	FERMT2	intron_14_53345407_53347754	ENSG00000073712.15	-1.13495
intron_15_43428168_43438324	0.256388	Adipose_Subcutaneous	0.922029	TP53BP1	intron_15_43720366_43730522	ENSG00000067369.14	1.13497
intron_16_53453769_53454656	0.256479	Adipose_Subcutaneous	0.922029	RBL2	intron_16_53487681_53488568	ENSG00000103479.17	-1.13475
intron_17_21198840_21214091	0.25666	Adipose_Subcutaneous	0.922029	TMEM11	intron_17_21102153_21117404	ENSG00000178307.10	-1.13432
intron_19_1083066_1083143	0.256632	Adipose_Subcutaneous	0.922029	ARHGAP45	intron_19_1083065_1083142	ENSG00000180448.11	1.13439
intron_1_33158368_33159688	0.256623	Adipose_Subcutaneous	0.922029	TRIM62	intron_1_33623969_33625289	ENSG00000116525.14	-1.13441
intron_20_50594714_50595369	0.256595	Adipose_Subcutaneous	0.922029	RIPOR3	intron_20_49211251_49211906	ENSG00000042062.13	-1.13448
intron_2_232333987_232334369	0.256391	Adipose_Subcutaneous	0.922029	DIS3L2	intron_2_233198697_233199079	ENSG00000144535.20	-1.13496
intron_3_58429799_58430128	0.256129	Adipose_Subcutaneous	0.922029	PDHB	intron_3_58415526_58415855	ENSG00000168291.13	1.13559
intron_3_58429941_58430128	0.256221	Adipose_Subcutaneous	0.922029	PDHB	intron_3_58415668_58415855	ENSG00000168291.13	-1.13537
intron_4_39508660_39509760	0.256217	Adipose_Subcutaneous	0.922029	UGDH	intron_4_39510280_39511380	ENSG00000109814.12	-1.13538
intron_4_99894000_99894335	0.256261	Adipose_Subcutaneous	0.922029	LAMTOR3	intron_4_100815157_100815492	ENSG00000109270.13	1.13527
intron_9_125305149_125307413	0.256657	Adipose_Subcutaneous	0.922029	GAPVD1	intron_9_128067428_128069692	ENSG00000165219.23	1.13433
intron_19_11357739_11359532	0.252476	Breast_Mammary_Tissue	0.922035	PLPPR2	intron_19_11468415_11470208	ENSG00000105520.11	-1.14436
intron_14_92615479_92641238	0.245247	Ovary	0.922037	RIN3	intron_14_93081824_93107583	ENSG00000100599.16	1.16197
intron_16_88717211_88719574	0.245254	Ovary	0.922037	PIEZO1	intron_16_88783619_88785982	ENSG00000103335.22	-1.16195
intron_3_9423257_9424467	0.245263	Ovary	0.922037	SETD5	intron_3_9464941_9466151	ENSG00000168137.20	1.16193
intron_10_74985241_74989019	0.263786	smultixcan	0.922042	KAT6B	intron_10_76744999_76748777	ENSG00000156650.14	1.04539
intron_12_49406565_49460770	0.26382	smultixcan	0.922042	SPATS2	intron_12_49800348_49854553	ENSG00000123352.18	-1.11741
intron_14_77429767_77433842	0.263798	smultixcan	0.922042	VIPAS39	intron_14_77896110_77900185	ENSG00000151445.16	-0.734331
intron_19_3752990_3753765	0.263802	smultixcan	0.922042	APBA3	intron_19_3752988_3753763	ENSG00000011132.12	-0.160473
intron_1_151829458_151830928	0.263813	smultixcan	0.922042	RORC	intron_1_151801934_151803404	ENSG00000143365.20	-0.582234
intron_2_233488006_233488239	0.263815	smultixcan	0.922042	USP40	intron_2_234396652_234396885	ENSG00000085982.16	-0.227552
intron_19_39459960_39464798	0.252506	Breast_Mammary_Tissue	0.922049	SUPT5H	intron_19_39950600_39955438	ENSG00000196235.14	1.14428
intron_5_128177152_128178567	0.215788	Nerve_Tibial	0.922051	SLC12A2	intron_5_127512844_127514259	ENSG00000064651.14	1.2378
intron_15_88880610_88881357	0.246353	Cells_EBV-transformed_lymphocytes	0.922052	HAPLN3	intron_15_89423841_89424588	ENSG00000140511.12	-1.15925
intron_6_83110314_83113323	0.24635	Cells_EBV-transformed_lymphocytes	0.922052	DOP1A	intron_6_83820033_83823042	ENSG00000083097.15	1.15926
intron_16_86554748_86555169	0.261464	Brain_Cerebellum	0.922055	MTHFSD	intron_16_86588354_86588775	ENSG00000103248.19	-1.12294
intron_10_104274949_104275226	0.188131	Brain_Frontal_Cortex_BA9	0.922058	GSTO2	intron_10_106034707_106034984	ENSG00000065621.15	1.31613
intron_10_37953758_37957020	0.18795	Brain_Frontal_Cortex_BA9	0.922058	ZNF25	intron_10_38242686_38245948	ENSG00000175395.16	1.31667
intron_11_47154471_47155176	0.18875	Brain_Frontal_Cortex_BA9	0.922058	CSTPP1	intron_11_47176022_47176727	ENSG00000149179.14	-1.31429
intron_11_47157922_47159633	0.18875	Brain_Frontal_Cortex_BA9	0.922058	CSTPP1	intron_11_47179473_47181184	ENSG00000149179.14	-1.31429
intron_11_47157922_47161127	0.18875	Brain_Frontal_Cortex_BA9	0.922058	CSTPP1	intron_11_47179473_47182678	ENSG00000149179.14	1.31429
intron_16_57055094_57055436	0.188094	Brain_Frontal_Cortex_BA9	0.922058	NLRC5	intron_16_57089006_57089348	ENSG00000140853.17	-1.31624
intron_16_71641040_71652790	0.188153	Brain_Frontal_Cortex_BA9	0.922058	PHLPP2	intron_16_71674943_71686693	ENSG00000040199.18	-1.31606
intron_19_10912294_10913877	0.187501	Brain_Frontal_Cortex_BA9	0.922058	CARM1	intron_19_11022970_11024553	ENSG00000142453.12	-1.31801
intron_19_35744738_35745125	0.188671	Brain_Frontal_Cortex_BA9	0.922058	ENSG00000267120	intron_19_36235639_36236026	ENSG00000267120.3	-1.31452
intron_19_35744738_35745125	0.188671	Brain_Frontal_Cortex_BA9	0.922058	U2AF1L4	intron_19_36235639_36236026	ENSG00000161265.15	-1.31452
intron_19_5218532_5218787	0.187346	Brain_Frontal_Cortex_BA9	0.922058	PTPRS	intron_19_5218543_5218798	ENSG00000105426.19	1.31847
intron_19_5595497_5598793	0.187692	Brain_Frontal_Cortex_BA9	0.922058	SAFB2	intron_19_5595508_5598804	ENSG00000130254.12	-1.31744
intron_1_29223260_29230731	0.187501	Brain_Frontal_Cortex_BA9	0.922058	MECR	intron_1_29549772_29557243	ENSG00000116353.16	1.31801
intron_1_45688275_45690974	0.187795	Brain_Frontal_Cortex_BA9	0.922058	TMEM69	intron_1_46153947_46156646	ENSG00000159596.7	1.31713
intron_1_54733710_54737582	0.187443	Brain_Frontal_Cortex_BA9	0.922058	MROH7-TTC4	intron_1_55199383_55203255	ENSG00000271723.5	-1.31818
intron_1_54733710_54737582	0.187443	Brain_Frontal_Cortex_BA9	0.922058	TTC4	intron_1_55199383_55203255	ENSG00000243725.7	-1.31818
intron_20_2839933_2840211	0.188257	Brain_Frontal_Cortex_BA9	0.922058	PCED1A	intron_20_2820579_2820857	ENSG00000132635.17	-1.31575
intron_20_2839933_2840866	0.188257	Brain_Frontal_Cortex_BA9	0.922058	PCED1A	intron_20_2820579_2821512	ENSG00000132635.17	-1.31575
intron_22_23640423_23652479	0.188459	Brain_Frontal_Cortex_BA9	0.922058	GUSBP11	intron_22_23982610_23994666	ENSG00000228315.12	-1.31515
intron_22_50221874_50222028	0.188157	Brain_Frontal_Cortex_BA9	0.922058	TUBGCP6	intron_22_50660303_50660457	ENSG00000128159.12	1.31605
intron_2_207734047_207737411	0.188115	Brain_Frontal_Cortex_BA9	0.922058	CCNYL1	intron_2_208598771_208602135	ENSG00000163249.13	1.31618
intron_2_230467215_230469043	0.188045	Brain_Frontal_Cortex_BA9	0.922058	SP100	intron_2_231331930_231333758	ENSG00000067066.17	1.31638
intron_2_64455677_64456288	0.187991	Brain_Frontal_Cortex_BA9	0.922058	LGALSL	intron_2_64682811_64683422	ENSG00000119862.13	1.31655
intron_2_9414256_9418626	0.187758	Brain_Frontal_Cortex_BA9	0.922058	ITGB1BP1	intron_2_9554385_9558755	ENSG00000119185.13	-1.31724
intron_3_169773462_169774031	0.188536	Brain_Frontal_Cortex_BA9	0.922058	MYNN	intron_3_169491250_169491819	ENSG00000085274.16	1.31492
intron_3_169773462_169774265	0.188536	Brain_Frontal_Cortex_BA9	0.922058	MYNN	intron_3_169491250_169492053	ENSG00000085274.16	-1.31492
intron_3_28515621_28520992	0.188682	Brain_Frontal_Cortex_BA9	0.922058	ZCWPW2	intron_3_28557112_28562483	ENSG00000206559.8	1.31449
intron_4_106116378_106171095	0.187443	Brain_Frontal_Cortex_BA9	0.922058	TBCK	intron_4_107037535_107092252	ENSG00000145348.17	1.31818
intron_4_119212873_119217550	0.187991	Brain_Frontal_Cortex_BA9	0.922058	USP53	intron_4_120134028_120138705	ENSG00000145390.12	1.31655
intron_5_180247926_180248973	0.188245	Brain_Frontal_Cortex_BA9	0.922058	MAPK9	intron_5_179674926_179675973	ENSG00000050748.18	-1.31579
intron_5_94912976_94931953	0.188577	Brain_Frontal_Cortex_BA9	0.922058	MCTP1	intron_5_94248681_94267658	ENSG00000175471.20	1.3148
intron_6_26411581_26412412	0.188437	Brain_Frontal_Cortex_BA9	0.922058	BTN3A1	intron_6_26411809_26412640	ENSG00000026950.17	-1.31522
intron_6_26411581_26413169	0.188437	Brain_Frontal_Cortex_BA9	0.922058	BTN3A1	intron_6_26411809_26413397	ENSG00000026950.17	1.31522
intron_6_26440648_26443382	0.188437	Brain_Frontal_Cortex_BA9	0.922058	BTN3A3	intron_6_26440876_26443610	ENSG00000111801.16	-1.31522
intron_6_43051763_43052113	0.188246	Brain_Frontal_Cortex_BA9	0.922058	CUL7	intron_6_43019501_43019851	ENSG00000044090.13	1.31579
intron_6_43051763_43052113	0.188246	Brain_Frontal_Cortex_BA9	0.922058	ENSG00000288564	intron_6_43019501_43019851	ENSG00000288564.1	1.31579
intron_6_43051763_43052209	0.188246	Brain_Frontal_Cortex_BA9	0.922058	CUL7	intron_6_43019501_43019947	ENSG00000044090.13	-1.31579
intron_7_8141817_8141969	0.188363	Brain_Frontal_Cortex_BA9	0.922058	ICA1	intron_7_8181447_8181599	ENSG00000003147.19	-1.31544
intron_8_116866761_116874611	0.187987	Brain_Frontal_Cortex_BA9	0.922058	RAD21	intron_8_117879000_117886850	ENSG00000164754.16	-1.31656
intron_9_83708453_83712498	0.188045	Brain_Frontal_Cortex_BA9	0.922058	UBQLN1-AS1	intron_9_86323368_86327413	ENSG00000254473.2	1.31638
intron_14_24210483_24210654	0.172778	Brain_Hypothalamus	0.922061	CHMP4A	intron_14_24679689_24679860	ENSG00000254505.11	-1.36333
intron_14_24210483_24210654	0.172778	Brain_Hypothalamus	0.922061	ENSG00000254692	intron_14_24679689_24679860	ENSG00000254692.1	-1.36333
intron_14_24210483_24210654	0.172778	Brain_Hypothalamus	0.922061	ENSG00000260669	intron_14_24679689_24679860	ENSG00000260669.2	-1.36333
intron_3_167735823_167789111	0.17278	Brain_Hypothalamus	0.922061	SERPINI1	intron_3_167453611_167506899	ENSG00000163536.13	1.36333
intron_5_132271466_132272025	0.17281	Brain_Hypothalamus	0.922061	PDLIM4	intron_5_131607159_131607718	ENSG00000131435.13	-1.36323
intron_22_50284213_50284573	0.188593	Colon_Transverse	0.922061	PLXNB2	intron_22_50722642_50723002	ENSG00000196576.16	1.31475
intron_3_33501768_33510558	0.188616	Colon_Transverse	0.922061	CLASP2	intron_3_33543260_33552050	ENSG00000163539.18	-1.31469
intron_6_56464756_56466078	0.264505	Brain_Cerebellar_Hemisphere	0.922073	DST	intron_6_56329554_56330876	ENSG00000151914.22	-1.11581
intron_5_168494002_168494550	0.20272	Artery_Aorta	0.922087	RARS1	intron_5_167921007_167921555	ENSG00000113643.9	-1.27384
intron_11_86556702_86559690	0.215564	Vagina	0.922098	ME3	intron_11_86267744_86270732	ENSG00000151376.18	-1.23841
intron_10_71822007_71823888	0.228486	Brain_Cortex	0.9221	PSAP	intron_10_73581764_73583645	ENSG00000197746.15	1.20427
intron_14_103700727_103701201	0.228558	Brain_Cortex	0.9221	KLC1	intron_14_104167064_104167538	ENSG00000126214.22	1.20408
intron_17_35809576_35817716	0.228422	Brain_Cortex	0.9221	TAF15	intron_17_34136580_34144720	ENSG00000270647.7	-1.20443
intron_17_37596344_37600363	0.2283	Brain_Cortex	0.9221	SYNRG	intron_17_35956391_35960410	ENSG00000275066.5	-1.20475
intron_18_57620648_57621708	0.228273	Brain_Cortex	0.9221	NARS1	intron_18_55287880_55288940	ENSG00000134440.12	1.20482
intron_1_43448728_43450103	0.228635	Brain_Cortex	0.9221	SZT2	intron_1_43914399_43915774	ENSG00000198198.17	1.20388
intron_1_54673186_54673701	0.228154	Brain_Cortex	0.9221	MROH7-TTC4	intron_1_55138859_55139374	ENSG00000271723.5	-1.20513
intron_1_54673186_54673701	0.228154	Brain_Cortex	0.9221	MROH7	intron_1_55138859_55139374	ENSG00000184313.20	-1.20513
intron_21_46314880_46315474	0.228633	Brain_Cortex	0.9221	C21orf58	intron_21_47734794_47735388	ENSG00000160298.18	-1.20389
intron_2_675630_677289	0.228525	Brain_Cortex	0.9221	TMEM18	intron_2_675630_677289	ENSG00000151353.15	-1.20417
intron_2_676238_677289	0.228525	Brain_Cortex	0.9221	TMEM18	intron_2_676238_677289	ENSG00000151353.15	1.20417
intron_3_195156581_195175631	0.228273	Brain_Cortex	0.9221	XXYLT1	intron_3_194877310_194896360	ENSG00000173950.16	-1.20482
intron_3_195156581_195226709	0.228273	Brain_Cortex	0.9221	XXYLT1	intron_3_194877310_194947438	ENSG00000173950.16	1.20482
intron_8_10765916_10826152	0.228096	Brain_Cortex	0.9221	PINX1	intron_8_10623426_10683662	ENSG00000254093.9	1.20528
intron_8_144515890_144515988	0.228443	Brain_Cortex	0.9221	RECQL4	intron_8_145741274_145741372	ENSG00000160957.15	1.20438
intron_10_11952249_11955232	0.240145	Esophagus_Muscularis	0.922102	UPF2	intron_10_11994248_11997231	ENSG00000151461.20	-1.17462
intron_10_70340702_70376452	0.239052	Esophagus_Muscularis	0.922102	LRRC20	intron_10_72100458_72136208	ENSG00000172731.15	-1.17736
intron_11_111737569_111742053	0.239702	Esophagus_Muscularis	0.922102	PPP2R1B	intron_11_111608293_111612777	ENSG00000137713.16	1.17573
intron_11_111741612_111742053	0.239702	Esophagus_Muscularis	0.922102	PPP2R1B	intron_11_111612336_111612777	ENSG00000137713.16	-1.17573
intron_11_71481404_71481923	0.239971	Esophagus_Muscularis	0.922102	NADSYN1	intron_11_71192450_71192969	ENSG00000172890.13	1.17506
intron_12_132870783_132872285	0.239865	Esophagus_Muscularis	0.922102	CHFR	intron_12_133447369_133448871	ENSG00000072609.18	-1.17532
intron_12_47798972_47819767	0.239685	Esophagus_Muscularis	0.922102	HDAC7	intron_12_48192755_48213550	ENSG00000061273.18	-1.17578
intron_13_113766257_113769098	0.23858	Esophagus_Muscularis	0.922102	TMEM255B	intron_13_114469230_114472071	ENSG00000184497.13	-1.17854
intron_13_42295742_42297048	0.239288	Esophagus_Muscularis	0.922102	AKAP11	intron_13_42869878_42871184	ENSG00000023516.9	1.17677
intron_14_103529261_103532582	0.239247	Esophagus_Muscularis	0.922102	TRMT61A	intron_14_103995598_103998919	ENSG00000166166.13	1.17687
intron_14_103530309_103532582	0.239247	Esophagus_Muscularis	0.922102	TRMT61A	intron_14_103996646_103998919	ENSG00000166166.13	1.17687
intron_14_74921561_74923180	0.238667	Esophagus_Muscularis	0.922102	RPS6KL1	intron_14_75388264_75389883	ENSG00000198208.12	1.17832
intron_15_90959998_90960328	0.240102	Esophagus_Muscularis	0.922102	RCCD1	intron_15_91503228_91503558	ENSG00000166965.13	1.17473
intron_16_53465602_53467058	0.239074	Esophagus_Muscularis	0.922102	RBL2	intron_16_53499514_53500970	ENSG00000103479.17	-1.1773
intron_17_27560456_27577492	0.23871	Esophagus_Muscularis	0.922102	KSR1	intron_17_25887482_25904518	ENSG00000141068.15	-1.17822
intron_17_42295793_42299751	0.239555	Esophagus_Muscularis	0.922102	STAT5A	intron_17_40447811_40451769	ENSG00000126561.18	1.1761
intron_17_50552180_50554251	0.239308	Esophagus_Muscularis	0.922102	SPATA20	intron_17_48629541_48631612	ENSG00000006282.21	-1.17672
intron_17_74773685_74776267	0.238922	Esophagus_Muscularis	0.922102	NAT9	intron_17_72769824_72772406	ENSG00000109065.12	1.17769
intron_18_66554524_66568416	0.238885	Esophagus_Muscularis	0.922102	CDH19	intron_18_64221761_64235653	ENSG00000071991.9	1.17778
intron_19_19492712_19494294	0.239865	Esophagus_Muscularis	0.922102	GATAD2A	intron_19_19603521_19605103	ENSG00000167491.18	1.17532
intron_19_57491597_57492113	0.239865	Esophagus_Muscularis	0.922102	ZNF419	intron_19_58002965_58003481	ENSG00000105136.22	-1.17532
intron_19_57491597_57492856	0.239865	Esophagus_Muscularis	0.922102	ZNF419	intron_19_58002965_58004224	ENSG00000105136.22	1.17532
intron_1_150625808_150627467	0.239922	Esophagus_Muscularis	0.922102	ENSA	intron_1_150598284_150599943	ENSG00000143420.19	1.17518
intron_1_212888594_212889146	0.238792	Esophagus_Muscularis	0.922102	FLVCR1	intron_1_213061936_213062488	ENSG00000162769.13	1.17801
intron_1_234471257_234472714	0.239419	Esophagus_Muscularis	0.922102	TARBP1	intron_1_234607003_234608460	ENSG00000059588.10	-1.17644
intron_1_26255865_26257597	0.238764	Esophagus_Muscularis	0.922102	CEP85	intron_1_26582356_26584088	ENSG00000130695.16	-1.17808
intron_1_3891779_3892741	0.239944	Esophagus_Muscularis	0.922102	C1orf174	intron_1_3808343_3809305	ENSG00000198912.12	-1.17513
intron_1_75733628_75734791	0.2401	Esophagus_Muscularis	0.922102	ACADM	intron_1_76199313_76200476	ENSG00000117054.15	1.17474
intron_20_32158514_32159992	0.239572	Esophagus_Muscularis	0.922102	TM9SF4	intron_20_30746317_30747795	ENSG00000101337.16	1.17606
intron_21_46287123_46291334	0.239407	Esophagus_Muscularis	0.922102	YBEY	intron_21_47707037_47711248	ENSG00000182362.14	1.17647
intron_22_38656750_38668017	0.239243	Esophagus_Muscularis	0.922102	CBY1	intron_22_39052755_39064022	ENSG00000100211.12	-1.17688
intron_3_12484517_12489784	0.239875	Esophagus_Muscularis	0.922102	TSEN2	intron_3_12526016_12531283	ENSG00000154743.19	-1.1753
intron_3_152415111_152445282	0.239995	Esophagus_Muscularis	0.922102	MBNL1	intron_3_152132900_152163071	ENSG00000152601.18	1.175
intron_3_183452512_183454012	0.23954	Esophagus_Muscularis	0.922102	LINC00888	intron_3_183170300_183171800	ENSG00000291106.1	1.17614
intron_3_47562761_47569152	0.239702	Esophagus_Muscularis	0.922102	CSPG5	intron_3_47604251_47610642	ENSG00000114646.10	1.17573
intron_4_87438372_87441829	0.239247	Esophagus_Muscularis	0.922102	NUDT9	intron_4_88359524_88362981	ENSG00000170502.13	1.17687
intron_5_128141981_128147622	0.239692	Esophagus_Muscularis	0.922102	SLC12A2	intron_5_127477673_127483314	ENSG00000064651.14	1.17576
intron_5_138556573_138557402	0.238672	Esophagus_Muscularis	0.922102	HSPA9	intron_5_137892262_137893091	ENSG00000113013.16	-1.17831
intron_5_138556866_138557402	0.238672	Esophagus_Muscularis	0.922102	HSPA9	intron_5_137892555_137893091	ENSG00000113013.16	1.17831
intron_5_1798947_1799771	0.239503	Esophagus_Muscularis	0.922102	MRPL36	intron_5_1799061_1799885	ENSG00000171421.13	1.17623
intron_6_152294127_152301869	0.240172	Esophagus_Muscularis	0.922102	SYNE1	intron_6_152615262_152623004	ENSG00000131018.25	1.17456
intron_6_28151936_28152261	0.23866	Esophagus_Muscularis	0.922102	ZKSCAN8	intron_6_28119714_28120039	ENSG00000198315.11	-1.17834
intron_6_28152384_28153056	0.23866	Esophagus_Muscularis	0.922102	ZKSCAN8	intron_6_28120162_28120834	ENSG00000198315.11	1.17834
intron_6_36963962_36964386	0.239577	Esophagus_Muscularis	0.922102	PI16	intron_6_36931738_36932162	ENSG00000164530.15	-1.17605
intron_6_42962878_42963072	0.240136	Esophagus_Muscularis	0.922102	GNMT	intron_6_42930616_42930810	ENSG00000124713.6	-1.17465
intron_6_52984605_52985451	0.239665	Esophagus_Muscularis	0.922102	GSTA4	intron_6_52849403_52850249	ENSG00000170899.11	1.17582
intron_8_120432123_120443185	0.239572	Esophagus_Muscularis	0.922102	MRPL13	intron_8_121444363_121455425	ENSG00000172172.8	-1.17606
intron_9_121699458_121757013	0.24006	Esophagus_Muscularis	0.922102	DAB2IP	intron_9_124461737_124519292	ENSG00000136848.19	-1.17484
intron_9_127457393_127459003	0.238753	Esophagus_Muscularis	0.922102	LRSAM1	intron_9_130219672_130221282	ENSG00000148356.15	1.17811
intron_7_4989177_4996610	0.232511	Uterus	0.922104	RNF216P1	intron_7_5028808_5036241	ENSG00000196204.12	-1.19391
intron_9_17444246_17457524	0.232502	Uterus	0.922104	CNTLN	intron_9_17444244_17457522	ENSG00000044459.15	1.19394
intron_8_85217502_85219323	0.197061	Spleen	0.922104	RBIS	intron_8_86129731_86131552	ENSG00000176731.12	1.28997
intron_17_18882683_18889822	0.232304	Brain_Hippocampus	0.922105	PRPSAP2	intron_17_18785996_18793135	ENSG00000141127.15	1.19444
intron_19_55247109_55258435	0.232432	Brain_Hippocampus	0.922105	PPP6R1	intron_19_55758477_55769803	ENSG00000105063.19	-1.19412
intron_4_163514158_163515313	0.232434	Brain_Hippocampus	0.922105	TMA16	intron_4_164435310_164436465	ENSG00000198498.10	-1.19411
intron_8_144168440_144179455	0.232392	Brain_Hippocampus	0.922105	MROH1	intron_8_145223343_145234358	ENSG00000179832.18	-1.19422
intron_16_86548577_86552179	0.226953	Artery_Tibial	0.922109	MTHFSD	intron_16_86582183_86585785	ENSG00000103248.19	1.20825
intron_22_50256646_50257082	0.228704	Brain_Cortex	0.922111	MAPK12	intron_22_50695075_50695511	ENSG00000188130.14	1.2037
intron_9_128830005_128832291	0.228704	Brain_Cortex	0.922111	ENSG00000286112	intron_9_131592284_131594570	ENSG00000286112.1	1.2037
intron_10_24908685_24937184	0.159379	Brain_Spinal_cord_cervical_c-1	0.922114	PRTFDC1	intron_10_25197614_25226113	ENSG00000099256.19	-1.40716
intron_14_24210483_24210654	0.159292	Brain_Spinal_cord_cervical_c-1	0.922114	CHMP4A	intron_14_24679689_24679860	ENSG00000254505.11	-1.40746
intron_14_24210483_24210654	0.159292	Brain_Spinal_cord_cervical_c-1	0.922114	ENSG00000254692	intron_14_24679689_24679860	ENSG00000254692.1	-1.40746
intron_14_24210483_24210654	0.159292	Brain_Spinal_cord_cervical_c-1	0.922114	ENSG00000260669	intron_14_24679689_24679860	ENSG00000260669.2	-1.40746
intron_18_10455039_10468469	0.159271	Brain_Spinal_cord_cervical_c-1	0.922114	APCDD1	intron_18_10455036_10468466	ENSG00000154856.13	-1.40753
intron_18_10455039_10471530	0.159271	Brain_Spinal_cord_cervical_c-1	0.922114	APCDD1	intron_18_10455036_10471527	ENSG00000154856.13	1.40753
intron_1_182803771_182806145	0.159173	Brain_Spinal_cord_cervical_c-1	0.922114	NPL	intron_1_182772906_182775280	ENSG00000135838.14	-1.40786
intron_3_42913302_42914327	0.159372	Brain_Spinal_cord_cervical_c-1	0.922114	ZNF662	intron_3_42954794_42955819	ENSG00000182983.15	1.40719
intron_6_157875176_157896827	0.159108	Brain_Spinal_cord_cervical_c-1	0.922114	SNX9	intron_6_158296208_158317859	ENSG00000130340.17	-1.40808
intron_7_100345968_100349799	0.159372	Brain_Spinal_cord_cervical_c-1	0.922114	STAG3L5P-PVRIG2P-PILRB	intron_7_99943591_99947422	ENSG00000272752.6	-1.40719
intron_7_100354012_100355143	0.159372	Brain_Spinal_cord_cervical_c-1	0.922114	PILRB	intron_7_99951635_99952766	ENSG00000121716.21	-1.40719
intron_7_100354012_100355143	0.159372	Brain_Spinal_cord_cervical_c-1	0.922114	STAG3L5P-PVRIG2P-PILRB	intron_7_99951635_99952766	ENSG00000272752.6	-1.40719
intron_6_3000085_3006468	0.258106	Brain_Nucleus_accumbens_basal_ganglia	0.922115	NQO2	intron_6_3000319_3006702	ENSG00000124588.22	1.13088
intron_11_71498528_71501302	0.257918	Whole_Blood	0.922122	NADSYN1	intron_11_71209574_71212348	ENSG00000172890.13	-1.13132
intron_12_96907300_96907604	0.257781	Whole_Blood	0.922122	NEDD1	intron_12_97301078_97301382	ENSG00000139350.12	1.13165
intron_14_20326793_20329174	0.258041	Whole_Blood	0.922122	CCNB1IP1	intron_14_20794952_20797333	ENSG00000100814.18	1.13103
intron_16_10901558_10902658	0.258019	Whole_Blood	0.922122	CIITA	intron_16_10995415_10996515	ENSG00000179583.21	1.13109
intron_18_35702995_35703509	0.257711	Whole_Blood	0.922122	GALNT1	intron_18_33282959_33283473	ENSG00000141429.14	1.13182
intron_18_706578_712504	0.257892	Whole_Blood	0.922122	ENOSF1	intron_18_706578_712504	ENSG00000132199.20	1.13139
intron_19_14480778_14482689	0.257707	Whole_Blood	0.922122	GIPC1	intron_19_14591590_14593501	ENSG00000123159.16	1.13183
intron_19_3759600_3759689	0.257823	Whole_Blood	0.922122	APBA3	intron_19_3759598_3759687	ENSG00000011132.12	1.13155
intron_1_109627316_109627429	0.257435	Whole_Blood	0.922122	AMPD2	intron_1_110169938_110170051	ENSG00000116337.20	1.13248
intron_1_161159678_161160620	0.257658	Whole_Blood	0.922122	USP21	intron_1_161129468_161130410	ENSG00000143258.17	1.13194
intron_3_38230430_38236839	0.258026	Whole_Blood	0.922122	OXSR1	intron_3_38271921_38278330	ENSG00000172939.9	1.13107
intron_6_170348323_170358226	0.25794	Whole_Blood	0.922122	FAM120B	intron_6_170657411_170667314	ENSG00000112584.14	1.13127
intron_7_102376322_102395977	0.257892	Whole_Blood	0.922122	PRKRIP1	intron_7_102016769_102036424	ENSG00000128563.13	1.13139
intron_7_102376322_102399548	0.257892	Whole_Blood	0.922122	PRKRIP1	intron_7_102016769_102039995	ENSG00000128563.13	-1.13139
intron_17_35170255_35171322	0.263891	smultixcan	0.92213	UNC45B	intron_17_33497274_33498341	ENSG00000141161.12	-1.11724
intron_19_22602515_22602603	0.263858	smultixcan	0.92213	GOLGA2P9	intron_19_22785317_22785405	ENSG00000290587.1	1.11732
intron_19_22602515_22602603	0.263858	smultixcan	0.92213	GOLGA2P9	intron_19_22785317_22785405	ENSG00000269332.6	1.11732
intron_1_156910743_156912247	0.263884	smultixcan	0.92213	PEAR1	intron_1_156880535_156882039	ENSG00000187800.14	-1.11335
intron_22_38665685_38668017	0.263891	smultixcan	0.92213	CBY1	intron_22_39061690_39064022	ENSG00000100211.12	0.722921
intron_3_150686354_150698791	0.263891	smultixcan	0.92213	ERICH6	intron_3_150404141_150416578	ENSG00000163645.15	-1.11724
intron_7_100606630_100607452	0.263892	smultixcan	0.92213	PCOLCE	intron_7_100204253_100205075	ENSG00000106333.13	0.383136
intron_2_232697392_232700585	0.159711	Brain_Anterior_cingulate_cortex_BA24	0.922131	GIGYF2	intron_2_233562102_233565295	ENSG00000204120.16	-1.40604
intron_11_119012254_119014994	0.190007	Minor_Salivary_Gland	0.922132	CENATAC	intron_11_118882964_118885704	ENSG00000186166.9	1.31056
intron_11_119013262_119014994	0.190007	Minor_Salivary_Gland	0.922132	CENATAC	intron_11_118883972_118885704	ENSG00000186166.9	-1.31056
intron_11_3042256_3047753	0.189895	Minor_Salivary_Gland	0.922132	CARS1	intron_11_3063486_3068983	ENSG00000110619.18	-1.31089
intron_12_110688708_110689726	0.18994	Minor_Salivary_Gland	0.922132	HVCN1	intron_12_111126513_111127531	ENSG00000122986.14	1.31076
intron_15_101657036_101661712	0.190407	Minor_Salivary_Gland	0.922132	TARS3	intron_15_102197239_102201915	ENSG00000185418.16	-1.30938
intron_16_88725080_88725416	0.189664	Minor_Salivary_Gland	0.922132	PIEZO1	intron_16_88791488_88791824	ENSG00000103335.22	-1.31157
intron_17_17506301_17507169	0.189771	Minor_Salivary_Gland	0.922132	PEMT	intron_17_17409615_17410483	ENSG00000133027.18	-1.31126
intron_17_36494006_36497606	0.190442	Minor_Salivary_Gland	0.922132	ZNHIT3	intron_17_34849850_34853450	ENSG00000273611.5	1.30927
intron_17_41835272_41835859	0.189843	Minor_Salivary_Gland	0.922132	NT5C3B	intron_17_39991524_39992111	ENSG00000141698.17	1.31104
intron_19_35744738_35745125	0.190076	Minor_Salivary_Gland	0.922132	ENSG00000267120	intron_19_36235639_36236026	ENSG00000267120.3	-1.31035
intron_19_35744738_35745125	0.190076	Minor_Salivary_Gland	0.922132	U2AF1L4	intron_19_36235639_36236026	ENSG00000161265.15	-1.31035
intron_19_8311595_8316496	0.190415	Minor_Salivary_Gland	0.922132	ENSG00000167774	intron_19_8376479_8381380	ENSG00000167774.2	-1.30935
intron_19_8311595_8316496	0.190415	Minor_Salivary_Gland	0.922132	NDUFA7	intron_19_8376479_8381380	ENSG00000267855.6	-1.30935
intron_1_156225668_156232320	0.190079	Minor_Salivary_Gland	0.922132	PMF1	intron_1_156195459_156202111	ENSG00000160783.19	-1.31034
intron_1_156225668_156233628	0.190079	Minor_Salivary_Gland	0.922132	PMF1	intron_1_156195459_156203419	ENSG00000160783.19	1.31034
intron_1_161860277_161863198	0.190297	Minor_Salivary_Gland	0.922132	ATF6	intron_1_161830067_161832988	ENSG00000118217.7	-1.3097
intron_1_45398980_45421725	0.190504	Minor_Salivary_Gland	0.922132	TESK2	intron_1_45864652_45887397	ENSG00000070759.17	-1.30909
intron_20_21145654_21161871	0.189922	Minor_Salivary_Gland	0.922132	KIZ	intron_20_21126295_21142512	ENSG00000088970.16	1.31081
intron_20_3671496_3671581	0.190375	Minor_Salivary_Gland	0.922132	ADAM33	intron_20_3652143_3652228	ENSG00000149451.19	1.30947
intron_20_6023422_6026171	0.189657	Minor_Salivary_Gland	0.922132	CRLS1	intron_20_6004068_6006817	ENSG00000088766.12	1.31159
intron_22_28725367_28734403	0.190354	Minor_Salivary_Gland	0.922132	CHEK2	intron_22_29121355_29130391	ENSG00000183765.23	-1.30953
intron_2_105386540_105398970	0.190534	Minor_Salivary_Gland	0.922132	FHL2	intron_2_106002997_106015427	ENSG00000115641.19	-1.309
intron_4_38613259_38614625	0.190145	Minor_Salivary_Gland	0.922132	KLF3-AS1	intron_4_38614880_38616246	ENSG00000231160.12	1.31015
intron_4_47582064_47582869	0.190079	Minor_Salivary_Gland	0.922132	ATP10D	intron_4_47584081_47584886	ENSG00000145246.14	-1.31034
intron_4_47582064_47587019	0.190079	Minor_Salivary_Gland	0.922132	ATP10D	intron_4_47584081_47589036	ENSG00000145246.14	1.31034
intron_6_143061066_143061214	0.189922	Minor_Salivary_Gland	0.922132	AIG1	intron_6_143382203_143382351	ENSG00000146416.19	1.31081
intron_6_26411581_26413169	0.190269	Minor_Salivary_Gland	0.922132	BTN3A1	intron_6_26411809_26413397	ENSG00000026950.17	1.30978
intron_6_38061775_38082392	0.190525	Minor_Salivary_Gland	0.922132	ZFAND3	intron_6_38029551_38050168	ENSG00000156639.12	-1.30903
intron_6_43054486_43055897	0.189965	Minor_Salivary_Gland	0.922132	MRPL2	intron_6_43022224_43023635	ENSG00000112651.12	-1.31068
intron_6_43054486_43058065	0.189965	Minor_Salivary_Gland	0.922132	MRPL2	intron_6_43022224_43025803	ENSG00000112651.12	-1.31068
intron_7_90307854_90309263	0.190415	Minor_Salivary_Gland	0.922132	CFAP69	intron_7_89937168_89938577	ENSG00000105792.19	1.30935
intron_7_90307854_90310068	0.190415	Minor_Salivary_Gland	0.922132	CFAP69	intron_7_89937168_89939382	ENSG00000105792.19	-1.30935
intron_9_129915980_129923844	0.190142	Minor_Salivary_Gland	0.922132	FNBP1	intron_9_132678259_132686123	ENSG00000187239.19	-1.31016
intron_14_55271537_55350381	0.245331	Ovary	0.922135	FBXO34	intron_14_55738255_55817099	ENSG00000178974.11	-1.16176
intron_20_63685872_63687638	0.245376	Ovary	0.922135	RTEL1-TNFRSF6B	intron_20_62317225_62318991	ENSG00000026036.23	1.16165
intron_20_63685872_63687638	0.245376	Ovary	0.922135	RTEL1	intron_20_62317225_62318991	ENSG00000258366.12	1.16165
intron_18_62282444_62285449	0.245442	Ovary	0.922135	RELCH	intron_18_59949677_59952682	ENSG00000134444.15	1.16149
intron_1_167937008_167951800	0.245456	Ovary	0.922135	DCAF6	intron_1_167906246_167921038	ENSG00000143164.16	1.16146
intron_16_89145401_89145938	0.227446	Esophagus_Gastroesophageal_Junction	0.922136	ACSF3	intron_16_89211809_89212346	ENSG00000176715.17	-1.20696
intron_11_118999109_119001613	0.227643	Colon_Sigmoid	0.922142	CENATAC	intron_11_118869819_118872323	ENSG00000186166.9	-1.20645
intron_12_103956748_103957140	0.227504	Colon_Sigmoid	0.922142	C12orf73	intron_12_104350526_104350918	ENSG00000204954.10	-1.20681
intron_12_125076611_125086330	0.227472	Colon_Sigmoid	0.922142	AACS	intron_12_125561157_125570876	ENSG00000081760.17	-1.2069
intron_17_73205680_73206154	0.227522	Colon_Sigmoid	0.922142	COG1	intron_17_71201819_71202293	ENSG00000166685.13	1.20677
intron_19_46390132_46390284	0.227643	Colon_Sigmoid	0.922142	PPP5C	intron_19_46893389_46893541	ENSG00000011485.15	1.20645
intron_19_51974531_51986770	0.22765	Colon_Sigmoid	0.922142	ZNF350	intron_19_52477784_52490023	ENSG00000256683.7	-1.20643
intron_1_207326837_207331108	0.227643	Colon_Sigmoid	0.922142	CD55	intron_1_207500182_207504453	ENSG00000196352.18	1.20645
intron_1_88961287_88961381	0.227527	Colon_Sigmoid	0.922142	KYAT3	intron_1_89426970_89427064	ENSG00000137944.18	-1.20675
intron_3_58412963_58420536	0.227643	Colon_Sigmoid	0.922142	PXK	intron_3_58398690_58406263	ENSG00000168297.16	-1.20645
intron_12_121210298_121217134	0.183382	Small_Intestine_Terminal_Ileum	0.922144	P2RX4	intron_12_121648101_121654937	ENSG00000135124.16	-1.33041
intron_2_72731245_72733071	0.183401	Small_Intestine_Terminal_Ileum	0.922144	EXOC6B	intron_2_72958374_72960200	ENSG00000144036.16	1.33036
intron_2_209723687_209725709	0.202762	Artery_Aorta	0.922145	MAP2	intron_2_210588411_210590433	ENSG00000078018.22	1.27372
intron_15_78515107_78527380	0.228937	Adrenal_Gland	0.922145	HYKK	intron_15_78807449_78819722	ENSG00000188266.14	1.2031
intron_3_134537268_134545586	0.228928	Adrenal_Gland	0.922145	CEP63	intron_3_134256110_134264428	ENSG00000182923.20	-1.20312
intron_3_134537268_134545586	0.228928	Adrenal_Gland	0.922145	ENSG00000288700	intron_3_134256110_134264428	ENSG00000288700.2	-1.20312
intron_3_48693179_48695090	0.2289	Adrenal_Gland	0.922145	IP6K2	intron_3_48730612_48732523	ENSG00000068745.15	-1.2032
intron_13_51769293_51771821	0.245524	Ovary	0.922147	DHRS12	intron_13_52343429_52345957	ENSG00000102796.12	-1.16129
intron_19_14093237_14097361	0.245524	Ovary	0.922147	PRKACA	intron_19_14204049_14208173	ENSG00000072062.16	-1.16129
intron_11_7672891_7674112	0.258424	Brain_Nucleus_accumbens_basal_ganglia	0.92215	CYB5R2	intron_11_7694122_7695343	ENSG00000166394.15	1.13012
intron_11_7672891_7674226	0.258424	Brain_Nucleus_accumbens_basal_ganglia	0.92215	CYB5R2	intron_11_7694122_7695457	ENSG00000166394.15	1.13012
intron_16_28869383_28871780	0.258293	Brain_Nucleus_accumbens_basal_ganglia	0.92215	SH2B1	intron_16_28880704_28883101	ENSG00000178188.16	-1.13043
intron_17_76557857_76558945	0.258237	Brain_Nucleus_accumbens_basal_ganglia	0.92215	SNHG16	intron_17_74553939_74555027	ENSG00000163597.17	-1.13057
intron_17_82127908_82128493	0.258413	Brain_Nucleus_accumbens_basal_ganglia	0.92215	CCDC57	intron_17_80085784_80086369	ENSG00000176155.21	1.13015
intron_19_21166461_21167571	0.258463	Brain_Nucleus_accumbens_basal_ganglia	0.92215	ZNF431	intron_19_21349264_21350374	ENSG00000196705.8	1.13003
intron_22_29267577_29267748	0.258395	Brain_Nucleus_accumbens_basal_ganglia	0.92215	RHBDD3	intron_22_29663566_29663737	ENSG00000100263.14	1.13019
intron_5_38796469_38845668	0.258476	Brain_Nucleus_accumbens_basal_ganglia	0.92215	OSMR-DT	intron_5_38796571_38845770	ENSG00000249740.4	1.13
intron_19_12668617_12669128	0.171985	Brain_Amygdala	0.922155	ENSG00000285589	intron_19_12779431_12779942	ENSG00000285589.1	1.36585
intron_19_12668617_12669128	0.171985	Brain_Amygdala	0.922155	WDR83OS	intron_19_12779431_12779942	ENSG00000105583.11	1.36585
intron_19_12669233_12669354	0.171985	Brain_Amygdala	0.922155	ENSG00000269590	intron_19_12780047_12780168	ENSG00000269590.1	-1.36585
intron_19_12669233_12669354	0.171985	Brain_Amygdala	0.922155	ENSG00000285589	intron_19_12780047_12780168	ENSG00000285589.1	-1.36585
intron_19_12669233_12669354	0.171985	Brain_Amygdala	0.922155	WDR83OS	intron_19_12780047_12780168	ENSG00000105583.11	-1.36585
intron_10_116125557_116269503	0.245872	Ovary	0.92216	GFRA1	intron_10_117885068_118029015	ENSG00000151892.16	1.16043
intron_10_67891554_67906163	0.245862	Ovary	0.92216	SIRT1	intron_10_69651312_69665920	ENSG00000096717.12	-1.16046
intron_10_67891554_67906790	0.245862	Ovary	0.92216	SIRT1	intron_10_69651312_69666547	ENSG00000096717.12	1.16046
intron_11_30331800_30332866	0.245796	Ovary	0.92216	ARL14EP	intron_11_30353347_30354413	ENSG00000152219.5	-1.16062
intron_1_172397272_172399819	0.245811	Ovary	0.92216	PIGC	intron_1_172366412_172368959	ENSG00000135845.10	1.16058
intron_1_223137263_223143196	0.245811	Ovary	0.92216	TLR5	intron_1_223310605_223316538	ENSG00000187554.14	1.16058
intron_2_238277955_238288349	0.245875	Ovary	0.92216	PER2	intron_2_239186596_239196990	ENSG00000132326.13	-1.16043
intron_2_238277955_238288644	0.245875	Ovary	0.92216	PER2	intron_2_239186596_239197285	ENSG00000132326.13	1.16043
intron_2_30148541_30155850	0.245597	Ovary	0.92216	YPEL5	intron_2_30371407_30378716	ENSG00000119801.13	-1.16111
intron_5_178622459_178623256	0.245707	Ovary	0.92216	CLK4	intron_5_178049460_178050257	ENSG00000113240.14	-1.16084
intron_11_108723462_108838446	0.23503	Prostate	0.922162	DDX10	intron_11_108594189_108709173	ENSG00000178105.12	-1.1875
intron_10_5966339_5977405	0.235988	Heart_Atrial_Appendage	0.922166	IL15RA	intron_10_6008302_6019368	ENSG00000134470.21	1.18507
intron_10_87001736_87004325	0.236877	Heart_Atrial_Appendage	0.922166	AGAP11	intron_10_88761493_88764082	ENSG00000261011.1	1.18283
intron_10_87001736_87004325	0.236877	Heart_Atrial_Appendage	0.922166	ENSG00000151303	intron_10_88761493_88764082	ENSG00000151303.11	1.18283
intron_10_87001736_87004325	0.236877	Heart_Atrial_Appendage	0.922166	ENSG00000271880	intron_10_88761493_88764082	ENSG00000271880.1	1.18283
intron_11_104000237_104163804	0.235944	Heart_Atrial_Appendage	0.922166	PDGFD	intron_11_103870965_104034532	ENSG00000170962.13	-1.18519
intron_11_104000255_104163804	0.235944	Heart_Atrial_Appendage	0.922166	PDGFD	intron_11_103870983_104034532	ENSG00000170962.13	1.18519
intron_11_108723462_108838446	0.23503	Heart_Atrial_Appendage	0.922166	DDX10	intron_11_108594189_108709173	ENSG00000178105.12	-1.1875
intron_11_119001825_119010764	0.234865	Heart_Atrial_Appendage	0.922166	CENATAC	intron_11_118872535_118881474	ENSG00000186166.9	-1.18792
intron_11_62357144_62389133	0.236795	Heart_Atrial_Appendage	0.922166	ASRGL1	intron_11_62124616_62156605	ENSG00000162174.12	-1.18304
intron_11_6498961_6502753	0.234674	Heart_Atrial_Appendage	0.922166	DNHD1	intron_11_6520191_6523983	ENSG00000179532.13	-1.18841
intron_11_843050_847201	0.236626	Heart_Atrial_Appendage	0.922166	TSPAN4	intron_11_843050_847201	ENSG00000214063.12	-1.18346
intron_11_95818904_95821871	0.237111	Heart_Atrial_Appendage	0.922166	CEP57	intron_11_95552068_95555035	ENSG00000166037.11	1.18224
intron_12_48903908_48939655	0.235735	Heart_Atrial_Appendage	0.922166	ENSG00000272822	intron_12_49297691_49333438	ENSG00000272822.2	1.18571
intron_12_643717_643959	0.235663	Heart_Atrial_Appendage	0.922166	NINJ2-AS1	intron_12_752883_753125	ENSG00000177406.5	-1.1859
intron_12_6769674_6769844	0.234896	Heart_Atrial_Appendage	0.922166	PTMS	intron_12_6878840_6879010	ENSG00000159335.18	-1.18784
intron_12_6769674_6769921	0.234425	Heart_Atrial_Appendage	0.922166	PTMS	intron_12_6878840_6879087	ENSG00000159335.18	1.18904
intron_13_26221330_26221782	0.237015	Heart_Atrial_Appendage	0.922166	RNF6	intron_13_26795467_26795919	ENSG00000127870.17	1.18248
intron_13_26221330_26221835	0.237015	Heart_Atrial_Appendage	0.922166	RNF6	intron_13_26795467_26795972	ENSG00000127870.17	-1.18248
intron_13_26221330_26222003	0.237015	Heart_Atrial_Appendage	0.922166	RNF6	intron_13_26795467_26796140	ENSG00000127870.17	-1.18248
intron_14_33987162_34018601	0.236594	Heart_Atrial_Appendage	0.922166	EGLN3	intron_14_34456368_34487807	ENSG00000129521.15	1.18354
intron_14_35108236_35109819	0.236224	Heart_Atrial_Appendage	0.922166	PPP2R3C	intron_14_35577442_35579025	ENSG00000092020.11	-1.18448
intron_14_55271537_55350381	0.236483	Heart_Atrial_Appendage	0.922166	FBXO34	intron_14_55738255_55817099	ENSG00000178974.11	-1.18382
intron_14_97960417_97969273	0.236206	Heart_Atrial_Appendage	0.922166	LINC01550	intron_14_98426754_98435610	ENSG00000246223.10	1.18452
intron_15_25090010_25091590	0.235359	Heart_Atrial_Appendage	0.922166	SNHG14	intron_15_25335157_25336737	ENSG00000224078.15	-1.18667
intron_15_25093974_25095627	0.235359	Heart_Atrial_Appendage	0.922166	SNHG14	intron_15_25339121_25340774	ENSG00000224078.15	-1.18667
intron_15_83858840_83870802	0.236229	Heart_Atrial_Appendage	0.922166	ADAMTSL3	intron_15_84527592_84539554	ENSG00000156218.13	-1.18447
intron_15_99139399_99156148	0.236472	Heart_Atrial_Appendage	0.922166	TTC23	intron_15_99679604_99696353	ENSG00000103852.13	-1.18385
intron_16_31083809_31084119	0.235513	Heart_Atrial_Appendage	0.922166	ENSG00000255439	intron_16_31095130_31095440	ENSG00000255439.6	1.18628
intron_16_31083809_31084119	0.235513	Heart_Atrial_Appendage	0.922166	PRSS53	intron_16_31095130_31095440	ENSG00000151006.8	1.18628
intron_17_40027946_40028826	0.23503	Heart_Atrial_Appendage	0.922166	MED24	intron_17_38184199_38185079	ENSG00000008838.21	1.1875
intron_17_69287751_69289177	0.236026	Heart_Atrial_Appendage	0.922166	ABCA5	intron_17_67283892_67285318	ENSG00000154265.16	-1.18498
intron_17_73088775_73092611	0.236855	Heart_Atrial_Appendage	0.922166	SLC39A11	intron_17_71084914_71088750	ENSG00000133195.12	-1.18288
intron_17_80204596_80205333	0.237015	Heart_Atrial_Appendage	0.922166	ENSG00000262580	intron_17_78178395_78179132	ENSG00000262580.5	-1.18248
intron_18_62282444_62285449	0.235504	Heart_Atrial_Appendage	0.922166	RELCH	intron_18_59949677_59952682	ENSG00000134444.15	1.1863
intron_19_19200893_19201649	0.235515	Heart_Atrial_Appendage	0.922166	RFXANK	intron_19_19311702_19312458	ENSG00000064490.14	-1.18627
intron_19_49104735_49107625	0.234581	Heart_Atrial_Appendage	0.922166	SNRNP70	intron_19_49607992_49610882	ENSG00000104852.15	-1.18864
intron_19_58305445_58306088	0.235273	Heart_Atrial_Appendage	0.922166	ERVK3-1	intron_19_58816811_58817454	ENSG00000142396.11	-1.18689
intron_1_111120693_111126227	0.236987	Heart_Atrial_Appendage	0.922166	DRAM2	intron_1_111663315_111668849	ENSG00000156171.15	1.18255
intron_1_161314425_161323614	0.236695	Heart_Atrial_Appendage	0.922166	SDHC	intron_1_161284215_161293404	ENSG00000143252.16	1.18329
intron_1_16232646_16232893	0.236542	Heart_Atrial_Appendage	0.922166	CPLANE2	intron_1_16559141_16559388	ENSG00000132881.12	-1.18367
intron_1_16232646_16233612	0.236581	Heart_Atrial_Appendage	0.922166	CPLANE2	intron_1_16559141_16560107	ENSG00000132881.12	1.18358
intron_1_16233017_16233612	0.236542	Heart_Atrial_Appendage	0.922166	CPLANE2	intron_1_16559512_16560107	ENSG00000132881.12	-1.18367
intron_1_183742289_183806375	0.236483	Heart_Atrial_Appendage	0.922166	RGL1	intron_1_183711424_183775509	ENSG00000143344.16	1.18382
intron_1_204230586_204241375	0.237015	Heart_Atrial_Appendage	0.922166	PLEKHA6	intron_1_204199714_204210503	ENSG00000143850.16	-1.18248
intron_1_29223260_29230731	0.234697	Heart_Atrial_Appendage	0.922166	MECR	intron_1_29549772_29557243	ENSG00000116353.16	1.18835
intron_1_39105717_39231182	0.236364	Heart_Atrial_Appendage	0.922166	MACF1	intron_1_39571389_39696854	ENSG00000127603.32	-1.18412
intron_1_45334511_45339976	0.235215	Heart_Atrial_Appendage	0.922166	MUTYH	intron_1_45800183_45805648	ENSG00000132781.20	1.18703
intron_1_849602_851927	0.236866	Heart_Atrial_Appendage	0.922166	LINC01128	intron_1_784982_787307	ENSG00000228794.12	-1.18286
intron_1_88864114_88887261	0.235632	Heart_Atrial_Appendage	0.922166	GTF2B	intron_1_89329797_89352944	ENSG00000137947.12	-1.18598
intron_20_64265429_64267887	0.235604	Heart_Atrial_Appendage	0.922166	PCMTD2	intron_20_62896782_62899240	ENSG00000203880.13	1.18605
intron_21_44314021_44316244	0.236214	Heart_Atrial_Appendage	0.922166	PFKL	intron_21_45733904_45736127	ENSG00000141959.17	1.1845
intron_22_30612961_30614349	0.235735	Heart_Atrial_Appendage	0.922166	TCN2	intron_22_31008948_31010336	ENSG00000185339.10	1.18571
intron_2_182117301_182128974	0.234766	Heart_Atrial_Appendage	0.922166	PPP1R1C	intron_2_182982028_182993701	ENSG00000150722.11	1.18817
intron_2_74959425_74960105	0.235739	Heart_Atrial_Appendage	0.922166	POLE4	intron_2_75186552_75187232	ENSG00000115350.12	1.18571
intron_3_100842039_100846372	0.234946	Heart_Atrial_Appendage	0.922166	ABI3BP	intron_3_100560883_100565216	ENSG00000154175.18	1.18771
intron_3_108218653_108219410	0.235378	Heart_Atrial_Appendage	0.922166	IFT57	intron_3_107937500_107938257	ENSG00000114446.5	1.18662
intron_3_112639916_112640564	0.234524	Heart_Atrial_Appendage	0.922166	CCDC80	intron_3_112358763_112359411	ENSG00000091986.16	-1.18879
intron_3_14147379_14147908	0.236589	Heart_Atrial_Appendage	0.922166	XPC	intron_3_14188879_14189408	ENSG00000154767.15	1.18356
intron_3_69959420_69964847	0.236818	Heart_Atrial_Appendage	0.922166	MITF	intron_3_70008571_70013998	ENSG00000187098.18	1.18298
intron_4_16502873_16505840	0.23709	Heart_Atrial_Appendage	0.922166	LDB2	intron_4_16504496_16507463	ENSG00000169744.13	1.18229
intron_4_182915058_182915461	0.235632	Heart_Atrial_Appendage	0.922166	DCTD	intron_4_183836211_183836614	ENSG00000129187.15	1.18598
intron_4_182915575_182916286	0.235632	Heart_Atrial_Appendage	0.922166	DCTD	intron_4_183836728_183837439	ENSG00000129187.15	1.18598
intron_4_182915575_182916419	0.235632	Heart_Atrial_Appendage	0.922166	DCTD	intron_4_183836728_183837572	ENSG00000129187.15	1.18598
intron_4_182915575_182917311	0.235632	Heart_Atrial_Appendage	0.922166	DCTD	intron_4_183836728_183838464	ENSG00000129187.15	-1.18598
intron_4_182915888_182916419	0.235632	Heart_Atrial_Appendage	0.922166	DCTD	intron_4_183837041_183837572	ENSG00000129187.15	1.18598
intron_4_182916539_182917288	0.235632	Heart_Atrial_Appendage	0.922166	DCTD	intron_4_183837692_183838441	ENSG00000129187.15	1.18598
intron_4_2938792_2940302	0.235279	Heart_Atrial_Appendage	0.922166	NOP14-AS1	intron_4_2940519_2942029	ENSG00000249673.9	1.18687
intron_4_39510861_39514083	0.234923	Heart_Atrial_Appendage	0.922166	UGDH	intron_4_39512481_39515703	ENSG00000109814.12	-1.18777
intron_4_56811794_56820536	0.236045	Heart_Atrial_Appendage	0.922166	SPINK2	intron_4_57677960_57686702	ENSG00000128040.12	-1.18493
intron_4_75542486_75544328	0.235143	Heart_Atrial_Appendage	0.922166	THAP6	intron_4_76467696_76469538	ENSG00000174796.12	1.18721
intron_4_75542552_75544328	0.235143	Heart_Atrial_Appendage	0.922166	THAP6	intron_4_76467762_76469538	ENSG00000174796.12	1.18721
intron_5_113592178_113593303	0.236139	Heart_Atrial_Appendage	0.922166	YTHDC2	intron_5_112927875_112929000	ENSG00000047188.16	1.18469
intron_5_178150993_178153491	0.236049	Heart_Atrial_Appendage	0.922166	NHP2	intron_5_177577994_177580492	ENSG00000145912.10	1.18492
intron_5_77489572_77492170	0.236483	Heart_Atrial_Appendage	0.922166	WDR41	intron_5_76785397_76787995	ENSG00000164253.14	-1.18382
intron_6_166952548_166956097	0.236932	Heart_Atrial_Appendage	0.922166	ENSG00000249141	intron_6_167366036_167369585	ENSG00000249141.1	1.18269
intron_6_166952548_166956097	0.236932	Heart_Atrial_Appendage	0.922166	RNASET2	intron_6_167366036_167369585	ENSG00000026297.17	1.18269
intron_6_25084576_25086784	0.235256	Heart_Atrial_Appendage	0.922166	CMAHP	intron_6_25084804_25087012	ENSG00000168405.18	-1.18693
intron_6_28296945_28297895	0.235269	Heart_Atrial_Appendage	0.922166	PGBD1	intron_6_28264722_28265672	ENSG00000137338.6	1.18689
intron_8_128070272_128096518	0.236677	Heart_Atrial_Appendage	0.922166	PVT1	intron_8_129082518_129108764	ENSG00000249859.14	1.18333
intron_8_53970463_53979025	0.236922	Heart_Atrial_Appendage	0.922166	TCEA1	intron_8_54883023_54891585	ENSG00000187735.15	1.18272
intron_9_127457393_127459003	0.235541	Heart_Atrial_Appendage	0.922166	LRSAM1	intron_9_130219672_130221282	ENSG00000148356.15	1.18621
intron_9_540667_549190	0.236696	Heart_Atrial_Appendage	0.922166	KANK1	intron_9_540667_549190	ENSG00000107104.21	-1.18328
intron_11_126940924_126944316	0.204428	Testis	0.922176	KIRREL3-AS2	intron_11_126810820_126814212	ENSG00000254960.2	-1.26904
intron_11_126940924_126944333	0.204428	Testis	0.922176	KIRREL3-AS2	intron_11_126810820_126814229	ENSG00000254960.2	-1.26904
intron_19_15924082_15924761	0.204359	Testis	0.922176	CYP4F11	intron_19_16034892_16035571	ENSG00000171903.17	-1.26923
intron_1_86352208_86352859	0.204453	Testis	0.922176	ODF2L	intron_1_86817891_86818542	ENSG00000122417.16	-1.26897
intron_5_1466890_1470826	0.204439	Testis	0.922176	LPCAT1	intron_5_1467005_1470941	ENSG00000153395.10	-1.26901
intron_17_82240062_82248875	0.245939	Ovary	0.922183	CSNK1D	intron_17_80197938_80206751	ENSG00000141551.15	-1.16027
intron_1_113699799_113700794	0.245913	Ovary	0.922183	PHTF1	intron_1_114242421_114243416	ENSG00000116793.16	1.16033
intron_12_48939108_48939655	0.230139	Brain_Substantia_nigra	0.92219	ARF3	intron_12_49332891_49333438	ENSG00000134287.10	-1.2
intron_12_48939108_48939655	0.230139	Brain_Substantia_nigra	0.92219	ENSG00000272822	intron_12_49332891_49333438	ENSG00000272822.2	-1.2
intron_1_213008466_213015613	0.230139	Brain_Substantia_nigra	0.92219	ANGEL2	intron_1_213181808_213188955	ENSG00000174606.14	-1.2
intron_1_22052742_22074094	0.230139	Brain_Substantia_nigra	0.92219	CDC42	intron_1_22379235_22400587	ENSG00000070831.18	-1.2
intron_1_22052742_22078429	0.230139	Brain_Substantia_nigra	0.92219	CDC42	intron_1_22379235_22404922	ENSG00000070831.18	1.2
intron_3_58412963_58424752	0.230139	Brain_Substantia_nigra	0.92219	PXK	intron_3_58398690_58410479	ENSG00000168297.16	1.2
intron_4_2258011_2258885	0.230139	Brain_Substantia_nigra	0.92219	MXD4	intron_4_2259738_2260612	ENSG00000123933.17	1.2
intron_7_131510331_131510828	0.229815	Brain_Substantia_nigra	0.92219	PODXL	intron_7_131195090_131195587	ENSG00000128567.17	1.20084
intron_8_6627310_6708141	0.229739	Brain_Substantia_nigra	0.92219	MCPH1-AS1	intron_8_6484831_6565662	ENSG00000249898.10	-1.20103
intron_15_78123739_78131165	0.232589	Uterus	0.92219	CIB2	intron_15_78416081_78423507	ENSG00000136425.14	1.19372
intron_16_67538550_67538672	0.232629	Uterus	0.92219	RIPOR1	intron_16_67572453_67572575	ENSG00000039523.20	-1.19361
intron_1_19745651_19746456	0.232684	Uterus	0.92219	TMCO4	intron_1_20072144_20072949	ENSG00000162542.14	-1.19347
intron_3_46687684_46688098	0.232655	Uterus	0.92219	ALS2CL	intron_3_46729174_46729588	ENSG00000178038.17	-1.19355
intron_10_24589302_24591225	0.181626	Artery_Coronary	0.92219	ARHGAP21	intron_10_24878231_24880154	ENSG00000107863.20	1.33577
intron_14_105464147_105464416	0.181744	Artery_Coronary	0.92219	MTA1	intron_14_105930484_105930753	ENSG00000182979.18	1.3354
intron_14_105464147_105464463	0.181744	Artery_Coronary	0.92219	MTA1	intron_14_105930484_105930800	ENSG00000182979.18	-1.3354
intron_14_73573590_73574908	0.182236	Artery_Coronary	0.92219	ACOT2	intron_14_74040294_74041612	ENSG00000119673.16	-1.3339
intron_16_53619208_53622219	0.181611	Artery_Coronary	0.92219	RPGRIP1L	intron_16_53653120_53656131	ENSG00000103494.16	-1.33581
intron_16_8629110_8635039	0.181977	Artery_Coronary	0.92219	METTL22	intron_16_8722967_8728896	ENSG00000067365.15	1.33469
intron_16_89217910_89220997	0.18209	Artery_Coronary	0.92219	ZNF778	intron_16_89284318_89287405	ENSG00000170100.14	-1.33435
intron_17_19024383_19035958	0.182422	Artery_Coronary	0.92219	GRAP	intron_17_18927696_18939271	ENSG00000154016.14	-1.33333
intron_17_48910880_48916076	0.181922	Artery_Coronary	0.92219	UBE2Z	intron_17_46988242_46993438	ENSG00000159202.18	1.33486
intron_17_57869193_57871286	0.181675	Artery_Coronary	0.92219	CUEDC1	intron_17_55946554_55948647	ENSG00000180891.13	1.33562
intron_17_7327009_7327165	0.182422	Artery_Coronary	0.92219	NEURL4	intron_17_7230328_7230484	ENSG00000215041.10	-1.33333
intron_17_75784984_75809760	0.182422	Artery_Coronary	0.92219	UNK	intron_17_73781065_73805841	ENSG00000132478.10	-1.33333
intron_19_55688994_55689867	0.18205	Artery_Coronary	0.92219	EPN1	intron_19_56200360_56201233	ENSG00000063245.15	-1.33447
intron_1_1489811_1490257	0.181992	Artery_Coronary	0.92219	ATAD3B	intron_1_1425191_1425637	ENSG00000160072.20	-1.33465
intron_1_17033145_17044761	0.182422	Artery_Coronary	0.92219	SDHB	intron_1_17359640_17371256	ENSG00000117118.10	-1.33333
intron_1_37557748_37559327	0.18196	Artery_Coronary	0.92219	DNALI1	intron_1_38023349_38024928	ENSG00000163879.11	-1.33475
intron_1_88805671_88805891	0.181643	Artery_Coronary	0.92219	PKN2	intron_1_89271354_89271574	ENSG00000065243.20	1.33571
intron_1_88806017_88807313	0.181643	Artery_Coronary	0.92219	PKN2	intron_1_89271700_89272996	ENSG00000065243.20	-1.33571
intron_20_41168870_41169079	0.182422	Artery_Coronary	0.92219	PLCG1	intron_20_39797510_39797719	ENSG00000124181.15	-1.33333
intron_2_43783554_43787181	0.182422	Artery_Coronary	0.92219	DYNC2LI1	intron_2_44010693_44014320	ENSG00000138036.18	1.33333
intron_3_123124343_123130480	0.181769	Artery_Coronary	0.92219	PDIA5	intron_3_122843190_122849327	ENSG00000065485.20	-1.33533
intron_3_14148731_14148814	0.182422	Artery_Coronary	0.92219	XPC	intron_3_14190231_14190314	ENSG00000154767.15	-1.33333
intron_3_37173026_37174539	0.182422	Artery_Coronary	0.92219	LRRFIP2	intron_3_37214517_37216030	ENSG00000093167.18	1.33333
intron_3_98783739_98784945	0.182422	Artery_Coronary	0.92219	ST3GAL6	intron_3_98502583_98503789	ENSG00000064225.13	-1.33333
intron_4_39556570_39572415	0.181682	Artery_Coronary	0.92219	SMIM14	intron_4_39558190_39574035	ENSG00000163683.12	-1.33559
intron_4_81456788_81457499	0.182422	Artery_Coronary	0.92219	RASGEF1B	intron_4_82377942_82378653	ENSG00000138670.19	-1.33333
intron_6_149738778_149742390	0.181643	Artery_Coronary	0.92219	NUP43	intron_6_150059914_150063526	ENSG00000120253.14	-1.33571
intron_8_144803767_144804125	0.182422	Artery_Coronary	0.92219	ZNF517	intron_8_146029152_146029510	ENSG00000197363.11	-1.33333
intron_17_4998156_4999013	0.172042	Brain_Amygdala	0.922197	KIF1C	intron_17_4901451_4902308	ENSG00000129250.12	1.36567
intron_12_6387910_6388398	0.252676	Breast_Mammary_Tissue	0.9222	LTBR	intron_12_6497076_6497564	ENSG00000111321.11	1.14387
intron_16_18896956_18925950	0.25271	Breast_Mammary_Tissue	0.9222	SMG1	intron_16_18908278_18937272	ENSG00000157106.18	1.14379
intron_17_45396790_45396916	0.252692	Breast_Mammary_Tissue	0.9222	ARHGAP27	intron_17_43474156_43474282	ENSG00000159314.13	-1.14384
intron_1_3891057_3891626	0.252733	Breast_Mammary_Tissue	0.9222	C1orf174	intron_1_3807621_3808190	ENSG00000198912.12	-1.14374
intron_3_57908006_57909076	0.25271	Breast_Mammary_Tissue	0.9222	SLMAP	intron_3_57893733_57894803	ENSG00000163681.17	-1.14379
intron_4_16759260_16898354	0.252585	Breast_Mammary_Tissue	0.9222	LDB2	intron_4_16760883_16899977	ENSG00000169744.13	-1.14409
intron_9_15447244_15451320	0.252757	Breast_Mammary_Tissue	0.9222	SNAPC3	intron_9_15447242_15451318	ENSG00000164975.16	-1.14368
intron_15_57376567_57437985	0.18889	Brain_Frontal_Cortex_BA9	0.922201	CGNL1	intron_15_57668765_57730183	ENSG00000128849.11	1.31387
intron_20_44948877_44951833	0.18889	Brain_Frontal_Cortex_BA9	0.922201	TOMM34	intron_20_43577518_43580474	ENSG00000025772.8	1.31387
intron_3_28318879_28319509	0.18889	Brain_Frontal_Cortex_BA9	0.922201	CMC1	intron_3_28360370_28361000	ENSG00000187118.14	-1.31387
intron_11_124745729_124745965	0.26393	smultixcan	0.922203	NRGN	intron_11_124615625_124615861	ENSG00000154146.13	1.11715
intron_19_57194001_57194769	0.263944	smultixcan	0.922203	ZNF264	intron_19_57705369_57706137	ENSG00000083844.10	0.885535
intron_6_118932740_118934891	0.263932	smultixcan	0.922203	MCM9	intron_6_119253905_119256056	ENSG00000111877.18	-1.10137
intron_10_93402890_93404023	0.21726	Muscle_Skeletal	0.922203	MYOF	intron_10_95162647_95163780	ENSG00000138119.17	-1.23385
intron_12_121521100_121532806	0.237539	Heart_Atrial_Appendage	0.922204	KDM2B	intron_12_121958903_121970711	ENSG00000089094.20	1.18116
intron_14_77675849_77679880	0.237455	Heart_Atrial_Appendage	0.922204	ALKBH1	intron_14_78142192_78146223	ENSG00000100601.10	-1.18137
intron_14_77679970_77694738	0.237455	Heart_Atrial_Appendage	0.922204	ALKBH1	intron_14_78146313_78161081	ENSG00000100601.10	-1.18137
intron_17_82781721_82797757	0.237539	Heart_Atrial_Appendage	0.922204	TBCD	intron_17_80739597_80755633	ENSG00000141556.22	1.18116
intron_1_19339617_19344358	0.237256	Heart_Atrial_Appendage	0.922204	CAPZB	intron_1_19666111_19670852	ENSG00000077549.19	-1.18187
intron_2_191386084_191387224	0.237209	Heart_Atrial_Appendage	0.922204	MYO1B	intron_2_192250810_192251950	ENSG00000128641.19	-1.18199
intron_2_40177855_40428473	0.237395	Heart_Atrial_Appendage	0.922204	SLC8A1	intron_2_40404995_40655613	ENSG00000183023.19	-1.18152
intron_3_12803631_12807306	0.237539	Heart_Atrial_Appendage	0.922204	CAND2	intron_3_12845130_12848805	ENSG00000144712.13	-1.18116
intron_4_10069147_10069676	0.23752	Heart_Atrial_Appendage	0.922204	WDR1	intron_4_10070771_10071300	ENSG00000071127.18	1.18121
intron_4_20700787_20704466	0.23721	Heart_Atrial_Appendage	0.922204	PACRGL	intron_4_20702410_20706089	ENSG00000163138.19	1.18199
intron_4_30724596_30730753	0.237455	Heart_Atrial_Appendage	0.922204	PCDH7	intron_4_30726218_30732375	ENSG00000169851.16	-1.18137
intron_5_34945025_34945761	0.237228	Heart_Atrial_Appendage	0.922204	DNAJC21	intron_5_34945130_34945866	ENSG00000168724.18	-1.18194
intron_12_68316610_68321347	0.223771	Adipose_Visceral_Omentum	0.922207	MDM1	intron_12_68710390_68715127	ENSG00000111554.15	1.21656
intron_16_16124915_16125810	0.29785	Liver	0.922212	ABCC1	intron_16_16218772_16219667	ENSG00000103222.20	-1.04106
intron_9_15451402_15453041	0.297811	Liver	0.922212	SNAPC3	intron_9_15451400_15453039	ENSG00000164975.16	-1.04114
intron_11_47157922_47159633	0.18875	Colon_Transverse	0.922212	CSTPP1	intron_11_47179473_47181184	ENSG00000149179.14	-1.31429
intron_16_27345020_27352540	0.188862	Colon_Transverse	0.922212	IL4R	intron_16_27356341_27363861	ENSG00000077238.14	1.31395
intron_19_35744738_35745125	0.188807	Colon_Transverse	0.922212	ENSG00000267120	intron_19_36235639_36236026	ENSG00000267120.3	-1.31412
intron_19_35744738_35745125	0.188807	Colon_Transverse	0.922212	U2AF1L4	intron_19_36235639_36236026	ENSG00000161265.15	-1.31412
intron_1_169854964_169855796	0.188903	Colon_Transverse	0.922212	SCYL3	intron_1_169824105_169824937	ENSG00000000457.14	1.31383
intron_2_23696513_23703186	0.18889	Colon_Transverse	0.922212	KLHL29	intron_2_23919383_23926056	ENSG00000119771.15	-1.31387
intron_3_127677083_127677168	0.188812	Colon_Transverse	0.922212	ABTB1	intron_3_127395926_127396011	ENSG00000114626.18	-1.3141
intron_5_69285467_69294793	0.18889	Colon_Transverse	0.922212	CCDC125	intron_5_68581294_68590620	ENSG00000183323.13	-1.31387
intron_7_30753938_30755422	0.18889	Colon_Transverse	0.922212	INMT	intron_7_30793554_30795038	ENSG00000241644.2	-1.31387
intron_12_53999267_53999577	0.188115	Skin_Sun_Exposed_Lower_leg	0.922212	HOXC-AS1	intron_12_54393051_54393361	ENSG00000250451.5	-1.31618
intron_12_53999267_53999709	0.188115	Skin_Sun_Exposed_Lower_leg	0.922212	HOXC-AS1	intron_12_54393051_54393493	ENSG00000250451.5	1.31618
intron_12_8033833_8039819	0.187911	Skin_Sun_Exposed_Lower_leg	0.922212	FOXJ2	intron_12_8186429_8192415	ENSG00000065970.9	1.31678
intron_14_24210483_24210654	0.188193	Skin_Sun_Exposed_Lower_leg	0.922212	CHMP4A	intron_14_24679689_24679860	ENSG00000254505.11	-1.31594
intron_14_24210483_24210654	0.188193	Skin_Sun_Exposed_Lower_leg	0.922212	ENSG00000254692	intron_14_24679689_24679860	ENSG00000254692.1	-1.31594
intron_14_24210483_24210654	0.188193	Skin_Sun_Exposed_Lower_leg	0.922212	ENSG00000260669	intron_14_24679689_24679860	ENSG00000260669.2	-1.31594
intron_14_73573590_73574908	0.187875	Skin_Sun_Exposed_Lower_leg	0.922212	ACOT2	intron_14_74040294_74041612	ENSG00000119673.16	-1.31689
intron_15_40413087_40414889	0.18835	Skin_Sun_Exposed_Lower_leg	0.922212	IVD	intron_15_40705286_40707088	ENSG00000128928.10	1.31548
intron_16_14247357_14248926	0.187667	Skin_Sun_Exposed_Lower_leg	0.922212	MRTFB	intron_16_14341214_14342783	ENSG00000186260.17	1.31751
intron_16_57055094_57055433	0.188094	Skin_Sun_Exposed_Lower_leg	0.922212	NLRC5	intron_16_57089006_57089345	ENSG00000140853.17	-1.31624
intron_16_57055094_57055436	0.188094	Skin_Sun_Exposed_Lower_leg	0.922212	NLRC5	intron_16_57089006_57089348	ENSG00000140853.17	-1.31624
intron_16_57055094_57058065	0.188094	Skin_Sun_Exposed_Lower_leg	0.922212	NLRC5	intron_16_57089006_57091977	ENSG00000140853.17	1.31624
intron_17_36494006_36495223	0.187687	Skin_Sun_Exposed_Lower_leg	0.922212	ZNHIT3	intron_17_34849850_34851067	ENSG00000273611.5	-1.31745
intron_17_81036961_81053668	0.187851	Skin_Sun_Exposed_Lower_leg	0.922212	BAIAP2	intron_17_79010761_79027468	ENSG00000175866.16	-1.31696
intron_19_57418038_57419635	0.187895	Skin_Sun_Exposed_Lower_leg	0.922212	ENSG00000269533	intron_19_57929406_57931003	ENSG00000269533.5	-1.31683
intron_19_57418038_57419635	0.187895	Skin_Sun_Exposed_Lower_leg	0.922212	ZNF17	intron_19_57929406_57931003	ENSG00000186272.13	-1.31683
intron_19_58583172_58586155	0.187991	Skin_Sun_Exposed_Lower_leg	0.922212	ENSG00000286104	intron_19_59094539_59097522	ENSG00000286104.1	1.31655
intron_1_29112448_29115699	0.187991	Skin_Sun_Exposed_Lower_leg	0.922212	EPB41	intron_1_29438960_29442211	ENSG00000159023.23	-1.31655
intron_1_45688275_45690974	0.187795	Skin_Sun_Exposed_Lower_leg	0.922212	TMEM69	intron_1_46153947_46156646	ENSG00000159596.7	-1.31713
intron_1_54733710_54737582	0.187443	Skin_Sun_Exposed_Lower_leg	0.922212	MROH7-TTC4	intron_1_55199383_55203255	ENSG00000271723.5	-1.31818
intron_1_54733710_54737582	0.187443	Skin_Sun_Exposed_Lower_leg	0.922212	TTC4	intron_1_55199383_55203255	ENSG00000243725.7	-1.31818
intron_20_2839933_2840211	0.188257	Skin_Sun_Exposed_Lower_leg	0.922212	PCED1A	intron_20_2820579_2820857	ENSG00000132635.17	-1.31575
intron_20_2839933_2840866	0.188257	Skin_Sun_Exposed_Lower_leg	0.922212	PCED1A	intron_20_2820579_2821512	ENSG00000132635.17	1.31575
intron_22_23640423_23652479	0.188459	Skin_Sun_Exposed_Lower_leg	0.922212	GUSBP11	intron_22_23982610_23994666	ENSG00000228315.12	-1.31515
intron_22_38116211_38116320	0.188513	Skin_Sun_Exposed_Lower_leg	0.922212	PLA2G6	intron_22_38512218_38512327	ENSG00000184381.20	-1.31499
intron_22_38116211_38120759	0.188513	Skin_Sun_Exposed_Lower_leg	0.922212	PLA2G6	intron_22_38512218_38516766	ENSG00000184381.20	1.31499
intron_22_50221874_50222028	0.188157	Skin_Sun_Exposed_Lower_leg	0.922212	TUBGCP6	intron_22_50660303_50660457	ENSG00000128159.12	1.31605
intron_22_50283750_50283833	0.188593	Skin_Sun_Exposed_Lower_leg	0.922212	PLXNB2	intron_22_50722179_50722262	ENSG00000196576.16	-1.31475
intron_2_17738326_17741612	0.188317	Skin_Sun_Exposed_Lower_leg	0.922212	SMC6	intron_2_17919593_17922879	ENSG00000163029.16	1.31557
intron_2_27101888_27102097	0.188616	Skin_Sun_Exposed_Lower_leg	0.922212	CGREF1	intron_2_27324756_27324965	ENSG00000138028.17	-1.31469
intron_2_9414256_9418626	0.187758	Skin_Sun_Exposed_Lower_leg	0.922212	ITGB1BP1	intron_2_9554385_9558755	ENSG00000119185.13	-1.31724
intron_2_9414256_9423373	0.187758	Skin_Sun_Exposed_Lower_leg	0.922212	ITGB1BP1	intron_2_9554385_9563502	ENSG00000119185.13	-1.31724
intron_3_169773462_169774031	0.188536	Skin_Sun_Exposed_Lower_leg	0.922212	MYNN	intron_3_169491250_169491819	ENSG00000085274.16	1.31492
intron_3_179359002_179362358	0.188571	Skin_Sun_Exposed_Lower_leg	0.922212	MFN1	intron_3_179076790_179080146	ENSG00000171109.19	1.31482
intron_3_33501768_33510558	0.188616	Skin_Sun_Exposed_Lower_leg	0.922212	CLASP2	intron_3_33543260_33552050	ENSG00000163539.18	-1.31469
intron_5_1802374_1814339	0.187587	Skin_Sun_Exposed_Lower_leg	0.922212	NDUFS6	intron_5_1802488_1814453	ENSG00000145494.12	-1.31775
intron_5_180247510_180248973	0.188245	Skin_Sun_Exposed_Lower_leg	0.922212	MAPK9	intron_5_179674510_179675973	ENSG00000050748.18	-1.31579
intron_6_26440648_26443382	0.188437	Skin_Sun_Exposed_Lower_leg	0.922212	BTN3A3	intron_6_26440876_26443610	ENSG00000111801.16	-1.31522
intron_6_43051763_43052113	0.188246	Skin_Sun_Exposed_Lower_leg	0.922212	CUL7	intron_6_43019501_43019851	ENSG00000044090.13	1.31579
intron_6_43051763_43052113	0.188246	Skin_Sun_Exposed_Lower_leg	0.922212	ENSG00000288564	intron_6_43019501_43019851	ENSG00000288564.1	1.31579
intron_6_43051763_43052209	0.188246	Skin_Sun_Exposed_Lower_leg	0.922212	CUL7	intron_6_43019501_43019947	ENSG00000044090.13	-1.31579
intron_7_151349240_151351424	0.187991	Skin_Sun_Exposed_Lower_leg	0.922212	NUB1	intron_7_151046326_151048510	ENSG00000013374.17	1.31655
intron_7_5911922_5912843	0.188447	Skin_Sun_Exposed_Lower_leg	0.922212	CCZ1	intron_7_5951553_5952474	ENSG00000122674.12	1.31519
intron_8_116866761_116874611	0.187987	Skin_Sun_Exposed_Lower_leg	0.922212	RAD21	intron_8_117879000_117886850	ENSG00000164754.16	-1.31656
intron_8_119793451_119795532	0.188216	Skin_Sun_Exposed_Lower_leg	0.922212	TAF2	intron_8_120805691_120807772	ENSG00000064313.13	-1.31588
intron_9_114282564_114283709	0.188487	Skin_Sun_Exposed_Lower_leg	0.922212	COL27A1	intron_9_117044844_117045989	ENSG00000196739.15	-1.31507
intron_9_27217758_27218777	0.188381	Skin_Sun_Exposed_Lower_leg	0.922212	TEK	intron_9_27217756_27218775	ENSG00000120156.22	-1.31538
intron_9_92046053_92046275	0.188278	Skin_Sun_Exposed_Lower_leg	0.922212	SPTLC1	intron_9_94808335_94808557	ENSG00000090054.16	1.31569
intron_10_76346553_76557209	0.230139	Adrenal_Gland	0.92222	LRMDA	intron_10_78106311_78316967	ENSG00000148655.15	-1.2
intron_12_122762929_122765304	0.229549	Adrenal_Gland	0.92222	DENR	intron_12_123247476_123249851	ENSG00000139726.11	-1.20152
intron_12_48922201_48923782	0.230139	Adrenal_Gland	0.92222	FKBP11	intron_12_49315984_49317565	ENSG00000134285.11	-1.2
intron_13_24594363_24597387	0.230139	Adrenal_Gland	0.92222	ENSG00000290443	intron_13_25168501_25171525	ENSG00000290443.1	1.2
intron_13_45352014_45377061	0.22973	Adrenal_Gland	0.92222	TPT1-AS1	intron_13_45926149_45951196	ENSG00000170919.16	1.20105
intron_14_90292872_90298260	0.229188	Adrenal_Gland	0.92222	NRDE2	intron_14_90759216_90764604	ENSG00000119720.18	1.20245
intron_15_41371684_41377196	0.230139	Adrenal_Gland	0.92222	NUSAP1	intron_15_41663882_41669394	ENSG00000137804.14	1.2
intron_15_63062645_63065896	0.229666	Adrenal_Gland	0.92222	TPM1	intron_15_63354844_63358095	ENSG00000140416.24	1.20122
intron_15_63589100_63594695	0.230139	Adrenal_Gland	0.92222	USP3-AS1	intron_15_63881299_63886894	ENSG00000259248.7	-1.2
intron_17_74773688_74775622	0.229178	Adrenal_Gland	0.92222	NAT9	intron_17_72769827_72771761	ENSG00000109065.12	-1.20248
intron_18_2762236_2763637	0.229338	Adrenal_Gland	0.92222	SMCHD1	intron_18_2762234_2763635	ENSG00000101596.17	-1.20207
intron_18_70060042_70065829	0.229627	Adrenal_Gland	0.92222	RTTN	intron_18_67727278_67733065	ENSG00000176225.15	1.20132
intron_19_57604406_57612503	0.229491	Adrenal_Gland	0.92222	ZNF530	intron_19_58115774_58123871	ENSG00000183647.11	1.20167
intron_1_213008466_213015613	0.230139	Adrenal_Gland	0.92222	ANGEL2	intron_1_213181808_213188955	ENSG00000174606.14	-1.2
intron_1_22052742_22074094	0.230139	Adrenal_Gland	0.92222	CDC42	intron_1_22379235_22400587	ENSG00000070831.18	-1.2
intron_1_31668855_31669811	0.229581	Adrenal_Gland	0.92222	COL16A1	intron_1_32134456_32135412	ENSG00000084636.18	1.20144
intron_1_31668855_31670556	0.229581	Adrenal_Gland	0.92222	COL16A1	intron_1_32134456_32136157	ENSG00000084636.18	-1.20144
intron_1_31668855_31670602	0.229581	Adrenal_Gland	0.92222	COL16A1	intron_1_32134456_32136203	ENSG00000084636.18	1.20144
intron_1_31668855_31671615	0.229581	Adrenal_Gland	0.92222	COL16A1	intron_1_32134456_32137216	ENSG00000084636.18	-1.20144
intron_1_48761470_48776606	0.229666	Adrenal_Gland	0.92222	BEND5	intron_1_49227142_49242278	ENSG00000162373.13	1.20122
intron_22_27935230_27997411	0.229091	Adrenal_Gland	0.92222	TTC28-AS1	intron_22_28331218_28393399	ENSG00000235954.9	1.2027
intron_2_19960614_19966724	0.229622	Adrenal_Gland	0.92222	WDR35	intron_2_20160375_20166485	ENSG00000118965.16	-1.20133
intron_2_26583898_26595176	0.229942	Adrenal_Gland	0.92222	CIB4	intron_2_26806766_26818044	ENSG00000157884.11	-1.20051
intron_3_53235174_53240251	0.229577	Adrenal_Gland	0.92222	TKT	intron_3_53269190_53274267	ENSG00000163931.17	1.20145
intron_4_2258011_2258885	0.230139	Adrenal_Gland	0.92222	MXD4	intron_4_2259738_2260612	ENSG00000123933.17	1.2
intron_4_987949_989231	0.230058	Adrenal_Gland	0.92222	IDUA	intron_4_981737_983019	ENSG00000127415.13	-1.20021
intron_6_31143413_31144687	0.229786	Adrenal_Gland	0.92222	CCHCR1	intron_6_31111190_31112464	ENSG00000204536.15	-1.20091
intron_7_44759460_44760151	0.229514	Adrenal_Gland	0.92222	ZMIZ2	intron_7_44799059_44799750	ENSG00000122515.16	-1.20161
intron_7_44759460_44760425	0.229514	Adrenal_Gland	0.92222	ZMIZ2	intron_7_44799059_44800024	ENSG00000122515.16	1.20161
intron_7_44760228_44760425	0.229514	Adrenal_Gland	0.92222	ZMIZ2	intron_7_44799827_44800024	ENSG00000122515.16	-1.20161
intron_9_93298067_93299070	0.229942	Adrenal_Gland	0.92222	WNK2	intron_9_96060349_96061352	ENSG00000165238.17	-1.20051
intron_9_93298067_93308328	0.229942	Adrenal_Gland	0.92222	WNK2	intron_9_96060349_96070610	ENSG00000165238.17	-1.20051
intron_10_87308060_87326630	0.215684	Vagina	0.922226	NUTM2A-AS1	intron_10_89067817_89086387	ENSG00000223482.10	-1.23809
intron_19_3752990_3753765	0.215776	Vagina	0.922226	APBA3	intron_19_3752988_3753763	ENSG00000011132.12	1.23784
intron_19_3753926_3754019	0.215776	Vagina	0.922226	APBA3	intron_19_3753924_3754017	ENSG00000011132.12	-1.23784
intron_1_223818337_223821220	0.215734	Vagina	0.922226	TP53BP2	intron_1_224006039_224008922	ENSG00000143514.18	-1.23795
intron_1_88887367_88891483	0.215788	Vagina	0.922226	GTF2B	intron_1_89353050_89357166	ENSG00000137947.12	1.2378
intron_11_68938354_68939534	0.238305	Lung	0.922231	IGHMBP2	intron_11_68705822_68707002	ENSG00000132740.10	-1.17923
intron_11_73392468_73393837	0.237806	Lung	0.922231	RELT	intron_11_73103513_73104882	ENSG00000054967.13	-1.18049
intron_12_133192003_133202144	0.238275	Lung	0.922231	ZNF268	intron_12_133768589_133778730	ENSG00000090612.22	1.17931
intron_12_49653874_49654192	0.238	Lung	0.922231	FMNL3	intron_12_50047657_50047975	ENSG00000161791.14	-1.18
intron_17_28716994_28717213	0.237899	Lung	0.922231	RAB34	intron_17_27044012_27044231	ENSG00000109113.20	-1.18025
intron_17_31379357_31381873	0.238057	Lung	0.922231	NF1	intron_17_29706375_29708891	ENSG00000196712.20	-1.17986
intron_17_47335356_47341921	0.238314	Lung	0.922231	EFCAB13	intron_17_45412722_45419287	ENSG00000178852.16	-1.17921
intron_17_47335356_47341921	0.238314	Lung	0.922231	ENSG00000259753	intron_17_45412722_45419287	ENSG00000259753.1	-1.17921
intron_17_47345098_47347808	0.237977	Lung	0.922231	EFCAB13	intron_17_45422464_45425174	ENSG00000178852.16	1.18006
intron_1_24401456_24410703	0.238301	Lung	0.922231	STPG1	intron_1_24727946_24737193	ENSG00000001460.18	-1.17925
intron_1_24415904_24419291	0.238301	Lung	0.922231	NIPAL3	intron_1_24742394_24745781	ENSG00000001461.17	-1.17925
intron_22_42397956_42409435	0.23809	Lung	0.922231	NFAM1	intron_22_42793962_42805441	ENSG00000235568.7	1.17978
intron_2_37241637_37242635	0.238063	Lung	0.922231	NDUFAF7	intron_2_37468780_37469778	ENSG00000003509.16	1.17984
intron_2_37241637_37243863	0.238063	Lung	0.922231	NDUFAF7	intron_2_37468780_37471006	ENSG00000003509.16	1.17984
intron_2_96604857_96605320	0.238204	Lung	0.922231	KANSL3	intron_2_97270594_97271057	ENSG00000114982.19	-1.17949
intron_2_96604863_96605320	0.238204	Lung	0.922231	KANSL3	intron_2_97270600_97271057	ENSG00000114982.19	-1.17949
intron_2_96605511_96606970	0.238204	Lung	0.922231	KANSL3	intron_2_97271248_97272707	ENSG00000114982.19	1.17949
intron_2_98846810_98869078	0.238	Lung	0.922231	CRACDL	intron_2_99463273_99485541	ENSG00000196872.12	-1.18
intron_3_130708492_130716396	0.238322	Lung	0.922231	PIK3R4	intron_3_130427336_130435240	ENSG00000196455.8	-1.17919
intron_10_100997234_101002497	0.232798	Brain_Hippocampus	0.922235	LZTS2	intron_10_102756991_102762254	ENSG00000107816.17	1.19318
intron_10_95414862_95421961	0.232937	Brain_Hippocampus	0.922235	SORBS1	intron_10_97174619_97181718	ENSG00000095637.23	1.19283
intron_11_59639383_59642880	0.233141	Brain_Hippocampus	0.922235	PATL1	intron_11_59406856_59410353	ENSG00000166889.14	-1.19231
intron_12_109904793_109906572	0.233513	Brain_Hippocampus	0.922235	TCHP	intron_12_110342598_110344377	ENSG00000139437.18	-1.19136
intron_13_26680201_26681054	0.23322	Brain_Hippocampus	0.922235	WASF3	intron_13_27254338_27255191	ENSG00000132970.14	-1.19211
intron_15_78123739_78131165	0.232589	Brain_Hippocampus	0.922235	CIB2	intron_15_78416081_78423507	ENSG00000136425.14	1.19372
intron_16_5027198_5027846	0.233347	Brain_Hippocampus	0.922235	NAGPA	intron_16_5077199_5077847	ENSG00000103174.13	-1.19178
intron_16_67538550_67538672	0.232629	Brain_Hippocampus	0.922235	RIPOR1	intron_16_67572453_67572575	ENSG00000039523.20	-1.19361
intron_17_4718023_4718261	0.233316	Brain_Hippocampus	0.922235	ARRB2	intron_17_4621318_4621556	ENSG00000141480.18	-1.19186
intron_17_4718023_4718612	0.233316	Brain_Hippocampus	0.922235	ARRB2	intron_17_4621318_4621907	ENSG00000141480.18	1.19186
intron_17_72431224_72592203	0.233293	Brain_Hippocampus	0.922235	LINC00511	intron_17_70427365_70588342	ENSG00000227036.10	1.19192
intron_1_167918359_167919979	0.232984	Brain_Hippocampus	0.922235	MPC2	intron_1_167887597_167889217	ENSG00000143158.11	1.19271
intron_1_243512426_243545510	0.233513	Brain_Hippocampus	0.922235	AKT3	intron_1_243675728_243708812	ENSG00000117020.19	1.19136
intron_22_32493281_32495493	0.233261	Brain_Hippocampus	0.922235	FBXO7	intron_22_32889268_32891480	ENSG00000100225.18	-1.192
intron_2_151496368_151496941	0.232829	Brain_Hippocampus	0.922235	NEB	intron_2_152352882_152353455	ENSG00000183091.21	1.1931
intron_3_10018071_10023560	0.232777	Brain_Hippocampus	0.922235	CIDECP1	intron_3_10059755_10065244	ENSG00000186162.13	1.19324
intron_3_10018071_10023560	0.232777	Brain_Hippocampus	0.922235	ENSG00000291078	intron_3_10059755_10065244	ENSG00000291078.1	1.19324
intron_4_7099454_7103268	0.233469	Brain_Hippocampus	0.922235	LINC02447	intron_4_7101181_7104995	ENSG00000245468.5	1.19147
intron_5_179844227_179847978	0.233177	Brain_Hippocampus	0.922235	MRNIP	intron_5_179271227_179274978	ENSG00000161010.16	-1.19221
intron_5_179844227_179853378	0.233177	Brain_Hippocampus	0.922235	MRNIP	intron_5_179271227_179280378	ENSG00000161010.16	-1.19221
intron_5_60787431_60844160	0.233462	Brain_Hippocampus	0.922235	ELOVL7	intron_5_60083258_60139987	ENSG00000164181.14	1.19149
intron_5_91373838_91374114	0.233097	Brain_Hippocampus	0.922235	ARRDC3	intron_5_90669655_90669931	ENSG00000113369.9	-1.19242
intron_6_52671245_52677087	0.233403	Brain_Hippocampus	0.922235	TMEM14A	intron_6_52536043_52541885	ENSG00000096092.6	1.19164
intron_11_122091740_122101447	0.259792	Brain_Putamen_basal_ganglia	0.922237	MIR100HG	intron_11_121962448_121972155	ENSG00000255248.11	-1.12688
intron_11_60914268_60919686	0.246753	Cells_EBV-transformed_lymphocytes	0.922238	TMEM109	intron_11_60681740_60687158	ENSG00000110108.10	1.15827
intron_11_6548402_6548645	0.246907	Cells_EBV-transformed_lymphocytes	0.922238	DNHD1	intron_11_6569632_6569875	ENSG00000179532.13	1.15789
intron_13_43860070_43868694	0.246645	Cells_EBV-transformed_lymphocytes	0.922238	CCDC122	intron_13_44434206_44442830	ENSG00000151773.13	1.15854
intron_13_43860070_43874842	0.246645	Cells_EBV-transformed_lymphocytes	0.922238	CCDC122	intron_13_44434206_44448978	ENSG00000151773.13	-1.15854
intron_15_44729552_44731363	0.246538	Cells_EBV-transformed_lymphocytes	0.922238	TRIM69	intron_15_45021750_45023561	ENSG00000185880.13	-1.1588
intron_16_85909173_85911570	0.246629	Cells_EBV-transformed_lymphocytes	0.922238	IRF8	intron_16_85942779_85945176	ENSG00000140968.12	1.15858
intron_17_7907488_7907601	0.246907	Cells_EBV-transformed_lymphocytes	0.922238	CHD3	intron_17_7810806_7810919	ENSG00000170004.19	-1.15789
intron_1_45457871_45490852	0.246711	Cells_EBV-transformed_lymphocytes	0.922238	ENSG00000288208	intron_1_45923543_45956524	ENSG00000288208.1	1.15838
intron_1_45457871_45490852	0.246711	Cells_EBV-transformed_lymphocytes	0.922238	TESK2	intron_1_45923543_45956524	ENSG00000070759.17	1.15838
intron_22_50524424_50526001	0.246762	Cells_EBV-transformed_lymphocytes	0.922238	SCO2	intron_22_50962853_50964430	ENSG00000284194.3	-1.15825
intron_22_50524424_50526246	0.246762	Cells_EBV-transformed_lymphocytes	0.922238	SCO2	intron_22_50962853_50964675	ENSG00000284194.3	1.15825
intron_7_150369868_150370760	0.246753	Cells_EBV-transformed_lymphocytes	0.922238	REPIN1	intron_7_150066957_150067849	ENSG00000214022.12	-1.15827
intron_7_150370884_150371228	0.246753	Cells_EBV-transformed_lymphocytes	0.922238	REPIN1	intron_7_150067973_150068317	ENSG00000214022.12	-1.15827
intron_8_81715114_81718182	0.246485	Cells_EBV-transformed_lymphocytes	0.922238	ZFAND1	intron_8_82627349_82630417	ENSG00000104231.11	-1.15893
intron_11_47248999_47259791	0.18875	Pituitary	0.922243	NR1H3	intron_11_47270550_47281342	ENSG00000025434.19	1.31429
intron_15_57376567_57437985	0.18889	Pituitary	0.922243	CGNL1	intron_15_57668765_57730183	ENSG00000128849.11	1.31387
intron_17_36494006_36495223	0.189074	Pituitary	0.922243	ZNHIT3	intron_17_34849850_34851067	ENSG00000273611.5	-1.31332
intron_17_48136560_48137229	0.188991	Pituitary	0.922243	SKAP1	intron_17_46213922_46214591	ENSG00000141293.16	1.31357
intron_1_229452643_229458161	0.189046	Pituitary	0.922243	NUP133	intron_1_229588390_229593908	ENSG00000069248.12	1.31341
intron_20_25491525_25496663	0.18908	Pituitary	0.922243	NINL	intron_20_25472161_25477299	ENSG00000101004.16	1.3133
intron_20_3964024_4015437	0.18901	Pituitary	0.922243	RNF24	intron_20_3944671_3996084	ENSG00000101236.17	1.31351
intron_20_44948877_44951833	0.18889	Pituitary	0.922243	TOMM34	intron_20_43577518_43580474	ENSG00000025772.8	1.31387
intron_2_239990182_240005210	0.189071	Pituitary	0.922243	NDUFA10	intron_2_240929599_240944627	ENSG00000130414.13	1.31333
intron_3_127677563_127677676	0.188812	Pituitary	0.922243	ABTB1	intron_3_127396406_127396519	ENSG00000114626.18	-1.3141
intron_3_50183564_50184592	0.188985	Pituitary	0.922243	SEMA3F	intron_3_50220997_50222025	ENSG00000001617.12	-1.31359
intron_6_43056445_43058065	0.189062	Pituitary	0.922243	ENSG00000288564	intron_6_43024183_43025803	ENSG00000288564.1	1.31336
intron_6_43056445_43058065	0.189062	Pituitary	0.922243	MRPL2	intron_6_43024183_43025803	ENSG00000112651.12	1.31336
intron_7_30753938_30755422	0.18889	Pituitary	0.922243	INMT	intron_7_30793554_30795038	ENSG00000241644.2	-1.31387
intron_16_86552146_86554645	0.258792	Brain_Nucleus_accumbens_basal_ganglia	0.922245	MTHFSD	intron_16_86585752_86588251	ENSG00000103248.19	-1.12925
intron_16_86552292_86554645	0.258792	Brain_Nucleus_accumbens_basal_ganglia	0.922245	MTHFSD	intron_16_86585898_86588251	ENSG00000103248.19	1.12925
intron_19_49537205_49539119	0.258589	Brain_Nucleus_accumbens_basal_ganglia	0.922245	RCN3	intron_19_50040462_50042376	ENSG00000142552.8	1.12973
intron_20_2652931_2653279	0.258608	Brain_Nucleus_accumbens_basal_ganglia	0.922245	NOP56	intron_20_2633577_2633925	ENSG00000101361.17	1.12969
intron_3_123931526_123933673	0.258758	Brain_Nucleus_accumbens_basal_ganglia	0.922245	CCDC14	intron_3_123650373_123652520	ENSG00000175455.16	1.12933
intron_7_77397415_77404559	0.258767	Brain_Nucleus_accumbens_basal_ganglia	0.922245	GSAP	intron_7_77026732_77033876	ENSG00000186088.16	-1.12931
intron_9_128822833_128823747	0.25878	Brain_Nucleus_accumbens_basal_ganglia	0.922245	ENSG00000286112	intron_9_131585112_131586026	ENSG00000286112.1	-1.12928
intron_9_128822833_128823747	0.25878	Brain_Nucleus_accumbens_basal_ganglia	0.922245	SPOUT1	intron_9_131585112_131586026	ENSG00000198917.13	-1.12928
intron_20_44621147_44622588	0.232728	Uterus	0.922246	ADA	intron_20_43249788_43251229	ENSG00000196839.14	-1.19336
intron_2_24147086_24161506	0.235081	Prostate	0.922251	FAM228B	intron_2_24369956_24384376	ENSG00000219626.9	-1.18737
intron_10_98390754_98390871	0.198194	Spleen	0.922253	PYROXD2	intron_10_100150511_100150628	ENSG00000119943.13	-1.28671
intron_10_98390754_98391010	0.198194	Spleen	0.922253	PYROXD2	intron_10_100150511_100150767	ENSG00000119943.13	1.28671
intron_11_10461740_10478526	0.199485	Spleen	0.922253	AMPD3	intron_11_10483287_10500073	ENSG00000133805.16	1.28302
intron_11_19166385_19170411	0.198712	Spleen	0.922253	ZDHHC13	intron_11_19187932_19191958	ENSG00000177054.14	-1.28523
intron_11_61430182_61436761	0.19871	Spleen	0.922253	SDHAF2	intron_11_61197654_61204233	ENSG00000167985.7	1.28523
intron_11_61430182_61445941	0.19871	Spleen	0.922253	SDHAF2	intron_11_61197654_61213413	ENSG00000167985.7	-1.28523
intron_11_6458296_6465565	0.197567	Spleen	0.922253	TRIM3	intron_11_6479526_6486795	ENSG00000110171.21	1.28852
intron_12_47963633_47964209	0.199407	Spleen	0.922253	TMEM106C	intron_12_48357416_48357992	ENSG00000134291.12	-1.28324
intron_12_49566215_49566722	0.197962	Spleen	0.922253	MCRS1	intron_12_49959998_49960505	ENSG00000187778.14	-1.28738
intron_14_21477564_21487451	0.197694	Spleen	0.922253	TOX4	intron_14_21945723_21955610	ENSG00000092203.15	-1.28815
intron_14_92706653_92709672	0.197484	Spleen	0.922253	LGMN	intron_14_93172998_93176017	ENSG00000100600.15	1.28875
intron_15_80098578_80120328	0.198543	Spleen	0.922253	ZFAND6	intron_15_80390920_80412670	ENSG00000086666.19	-1.28571
intron_15_96269996_96271703	0.199455	Spleen	0.922253	NR2F2-AS1	intron_15_96813225_96814932	ENSG00000247809.11	1.28311
intron_16_28595934_28596997	0.199621	Spleen	0.922253	SULT1A2	intron_16_28607255_28608318	ENSG00000197165.11	-1.28263
intron_16_80976179_80980770	0.199374	Spleen	0.922253	CMC2	intron_16_81014127_81014274	ENSG00000103121.9	-1.28334
intron_17_29107189_29109858	0.198461	Spleen	0.922253	MYO18A	intron_17_27434207_27436876	ENSG00000196535.20	-1.28595
intron_17_30118173_30172542	0.198907	Spleen	0.922253	NSRP1	intron_17_28445191_28499560	ENSG00000126653.18	-1.28467
intron_17_36528202_36532527	0.198676	Spleen	0.922253	MYO19	intron_17_34884033_34888357	ENSG00000278259.5	1.28533
intron_17_36534104_36534761	0.199609	Spleen	0.922253	MYO19	intron_17_34889931_34890588	ENSG00000278259.5	-1.28267
intron_17_42567655_42568837	0.198859	Spleen	0.922253	MLX	intron_17_40719673_40720855	ENSG00000108788.12	1.28481
intron_17_6758224_6759256	0.197585	Spleen	0.922253	XAF1	intron_17_6661543_6662575	ENSG00000132530.17	1.28846
intron_17_6758224_6759662	0.197585	Spleen	0.922253	XAF1	intron_17_6661543_6662981	ENSG00000132530.17	-1.28846
intron_17_76313016_76313199	0.199187	Spleen	0.922253	PRPSAP1	intron_17_74309097_74309280	ENSG00000161542.17	-1.28387
intron_17_80101925_80104555	0.198026	Spleen	0.922253	GAA	intron_17_78075724_78078354	ENSG00000171298.13	1.2872
intron_18_55257388_55259949	0.199216	Spleen	0.922253	TCF4	intron_18_52924619_52927180	ENSG00000196628.20	1.28379
intron_18_62275473_62279774	0.19792	Spleen	0.922253	RELCH	intron_18_59942706_59947007	ENSG00000134444.15	-1.2875
intron_18_62275473_62280360	0.19792	Spleen	0.922253	RELCH	intron_18_59942706_59947593	ENSG00000134444.15	1.2875
intron_18_677872_683246	0.197407	Spleen	0.922253	ENOSF1	intron_18_677872_683246	ENSG00000132199.20	1.28897
intron_19_1274440_1274649	0.198251	Spleen	0.922253	CIRBP	intron_19_1274439_1274648	ENSG00000099622.14	-1.28655
intron_19_19054321_19055265	0.198144	Spleen	0.922253	ARMC6	intron_19_19165130_19166074	ENSG00000105676.14	-1.28686
intron_19_21974807_21987216	0.199629	Spleen	0.922253	ZNF208	intron_19_22157609_22170018	ENSG00000160321.16	1.28261
intron_19_2425267_2425357	0.19717	Spleen	0.922253	TMPRSS9	intron_19_2425265_2425355	ENSG00000178297.15	-1.28966
intron_19_43608107_43608505	0.197712	Spleen	0.922253	ZNF428	intron_19_44112259_44112657	ENSG00000131116.12	-1.2881
intron_19_43608603_43614229	0.197712	Spleen	0.922253	ZNF428	intron_19_44112755_44118381	ENSG00000131116.12	-1.2881
intron_19_54206724_54207398	0.198134	Spleen	0.922253	RPS9	intron_19_54710592_54711266	ENSG00000170889.14	-1.28689
intron_19_9752440_9758059	0.199159	Spleen	0.922253	ZNF846	intron_19_9863116_9868735	ENSG00000196605.7	1.28395
intron_1_153813452_153816273	0.198907	Spleen	0.922253	GATAD2B	intron_1_153785928_153788749	ENSG00000143614.11	-1.28467
intron_1_220748803_220754947	0.199375	Spleen	0.922253	MTARC2	intron_1_220922145_220928289	ENSG00000117791.16	-1.28333
intron_1_246740301_246744076	0.199605	Spleen	0.922253	SCCPDH	intron_1_246903603_246907378	ENSG00000143653.10	1.28268
intron_1_32633727_32633951	0.197856	Spleen	0.922253	ZBTB8OS	intron_1_33099328_33099552	ENSG00000176261.16	-1.28768
intron_1_64805105_64807206	0.198543	Spleen	0.922253	RAVER2	intron_1_65270788_65272889	ENSG00000162437.15	1.28571
intron_1_86372540_86376233	0.198194	Spleen	0.922253	ODF2L	intron_1_86838223_86841916	ENSG00000122417.16	1.28671
intron_20_5100931_5106188	0.199339	Spleen	0.922253	TMEM230	intron_20_5081577_5086834	ENSG00000089063.15	1.28344
intron_20_62126439_62127585	0.198833	Spleen	0.922253	LSM14B	intron_20_60701495_60702641	ENSG00000149657.20	1.28488
intron_20_63697191_63697328	0.197204	Spleen	0.922253	RTEL1-TNFRSF6B	intron_20_62328544_62328681	ENSG00000026036.23	-1.28956
intron_20_63697191_63697328	0.197204	Spleen	0.922253	TNFRSF6B	intron_20_62328544_62328681	ENSG00000243509.6	-1.28956
intron_2_10408734_10419734	0.197764	Spleen	0.922253	HPCAL1	intron_2_10548860_10559860	ENSG00000115756.13	1.28795
intron_2_127633363_127634176	0.199251	Spleen	0.922253	MYO7B	intron_2_128390938_128391751	ENSG00000169994.20	1.28369
intron_2_127634289_127634596	0.199251	Spleen	0.922253	MYO7B	intron_2_128391864_128392171	ENSG00000169994.20	-1.28369
intron_2_189448508_189450903	0.199602	Spleen	0.922253	WDR75	intron_2_190313234_190315629	ENSG00000115368.10	-1.28269
intron_2_203239134_203245846	0.198934	Spleen	0.922253	CYP20A1	intron_2_204103857_204110569	ENSG00000119004.17	1.2846
intron_2_203239134_203251967	0.198934	Spleen	0.922253	CYP20A1	intron_2_204103857_204116690	ENSG00000119004.17	1.2846
intron_2_203246921_203251967	0.199354	Spleen	0.922253	CYP20A1	intron_2_204111644_204116690	ENSG00000119004.17	-1.28339
intron_3_40451782_40453122	0.197491	Spleen	0.922253	ENTPD3-AS1	intron_3_40493273_40494613	ENSG00000223797.8	-1.28873
intron_3_46681407_46681500	0.198543	Spleen	0.922253	ALS2CL	intron_3_46722897_46722990	ENSG00000178038.17	1.28571
intron_3_46681407_46681504	0.198543	Spleen	0.922253	ALS2CL	intron_3_46722897_46722994	ENSG00000178038.17	-1.28571
intron_3_46681573_46682029	0.198543	Spleen	0.922253	ALS2CL	intron_3_46723063_46723519	ENSG00000178038.17	-1.28571
intron_3_46681598_46682029	0.198543	Spleen	0.922253	ALS2CL	intron_3_46723088_46723519	ENSG00000178038.17	1.28571
intron_5_127956921_128061144	0.199008	Spleen	0.922253	SLC12A2-DT	intron_5_127292613_127396836	ENSG00000245937.10	-1.28438
intron_5_61099032_61152704	0.199375	Spleen	0.922253	NDUFAF2	intron_5_60394859_60448531	ENSG00000164182.12	1.28333
intron_6_116628369_116629567	0.198859	Spleen	0.922253	RSPH4A	intron_6_116949532_116950730	ENSG00000111834.13	-1.28481
intron_6_159762142_159762919	0.198577	Spleen	0.922253	ACAT2	intron_6_160183174_160183951	ENSG00000120437.9	1.28562
intron_6_36963612_36963823	0.197743	Spleen	0.922253	PI16	intron_6_36931388_36931599	ENSG00000164530.15	-1.28801
intron_6_42057513_42066312	0.197177	Spleen	0.922253	TAF8	intron_6_42025251_42034050	ENSG00000137413.17	-1.28964
intron_6_7595101_7599673	0.199399	Spleen	0.922253	SNRNP48	intron_6_7595334_7599906	ENSG00000168566.13	-1.28326
intron_6_89627696_89629112	0.198939	Spleen	0.922253	ANKRD6	intron_6_90337415_90338831	ENSG00000135299.17	-1.28458
intron_7_100114268_100119204	0.198907	Spleen	0.922253	TAF6	intron_7_99711891_99716827	ENSG00000106290.16	-1.28467
intron_7_100114268_100119329	0.198907	Spleen	0.922253	TAF6	intron_7_99711891_99716952	ENSG00000106290.16	1.28467
intron_7_116499931_116500260	0.197731	Spleen	0.922253	CAV2	intron_7_116139985_116140314	ENSG00000105971.15	-1.28804
intron_7_66668913_66669230	0.198158	Spleen	0.922253	ENSG00000226824	intron_7_66133900_66134217	ENSG00000226824.8	1.28682
intron_8_102264558_102265100	0.19905	Spleen	0.922253	UBR5	intron_8_103276786_103277328	ENSG00000104517.13	-1.28426
intron_8_11111892_11113872	0.197401	Spleen	0.922253	XKR6	intron_8_10969402_10971382	ENSG00000171044.11	-1.28899
intron_8_19408694_19418656	0.199629	Spleen	0.922253	CSGALNACT1	intron_8_19266205_19276167	ENSG00000147408.16	-1.28261
intron_8_85107399_85110115	0.198776	Spleen	0.922253	LRRCC1	intron_8_86019634_86022350	ENSG00000133739.16	1.28505
intron_9_123583270_123609436	0.198395	Spleen	0.922253	DENND1A	intron_9_126345549_126371715	ENSG00000119522.18	1.28614
intron_9_133104331_133104448	0.198225	Spleen	0.922253	RALGDS	intron_9_135979718_135979835	ENSG00000160271.16	1.28662
intron_10_71646617_71675112	0.188978	Brain_Frontal_Cortex_BA9	0.922266	CDH23	intron_10_73406374_73434869	ENSG00000107736.22	-1.31361
intron_7_90353009_90372155	0.188947	Brain_Frontal_Cortex_BA9	0.922266	GTPBP10	intron_7_89982323_90001469	ENSG00000105793.16	-1.3137
intron_10_132365550_132366435	0.223895	Adipose_Visceral_Omentum	0.92227	LRRC27	intron_10_134179054_134179939	ENSG00000148814.18	-1.21624
intron_11_124756362_124756541	0.225096	Adipose_Visceral_Omentum	0.92227	ESAM	intron_11_124626258_124626437	ENSG00000149564.12	1.21309
intron_11_1869233_1880087	0.224684	Adipose_Visceral_Omentum	0.92227	LSP1	intron_11_1890463_1901317	ENSG00000130592.17	-1.21417
intron_11_36401285_36403298	0.22418	Adipose_Visceral_Omentum	0.92227	PRR5L	intron_11_36422835_36424848	ENSG00000135362.14	1.21549
intron_11_47137729_47155176	0.225466	Adipose_Visceral_Omentum	0.92227	CSTPP1	intron_11_47159280_47176727	ENSG00000149179.14	1.21212
intron_11_64352386_64352744	0.225011	Adipose_Visceral_Omentum	0.92227	CCDC88B	intron_11_64119858_64120216	ENSG00000168071.22	1.21331
intron_11_65626054_65626904	0.224639	Adipose_Visceral_Omentum	0.92227	PCNX3	intron_11_65393525_65394375	ENSG00000197136.5	-1.21429
intron_11_77211337_77211821	0.224534	Adipose_Visceral_Omentum	0.92227	MYO7A	intron_11_76922382_76922866	ENSG00000137474.23	1.21456
intron_12_122216869_122218266	0.22565	Adipose_Visceral_Omentum	0.92227	DIABLO	intron_12_122701416_122702813	ENSG00000184047.20	1.21164
intron_12_122216869_122218266	0.22565	Adipose_Visceral_Omentum	0.92227	ENSG00000256861	intron_12_122701416_122702813	ENSG00000256861.1	1.21164
intron_12_122216869_122218266	0.22565	Adipose_Visceral_Omentum	0.92227	ENSG00000284934	intron_12_122701416_122702813	ENSG00000284934.2	1.21164
intron_13_43868803_43869331	0.225219	Adipose_Visceral_Omentum	0.92227	CCDC122	intron_13_44442939_44443467	ENSG00000151773.13	1.21277
intron_13_43869489_43874842	0.225219	Adipose_Visceral_Omentum	0.92227	CCDC122	intron_13_44443625_44448978	ENSG00000151773.13	1.21277
intron_14_64490540_64499441	0.225002	Adipose_Visceral_Omentum	0.92227	ZBTB25	intron_14_64957258_64966159	ENSG00000089775.12	1.21333
intron_14_64490540_64503661	0.225002	Adipose_Visceral_Omentum	0.92227	ZBTB25	intron_14_64957258_64970379	ENSG00000089775.12	1.21333
intron_14_64504946_64511249	0.225002	Adipose_Visceral_Omentum	0.92227	ZBTB1	intron_14_64971664_64977967	ENSG00000126804.14	1.21333
intron_15_84653699_84654227	0.225375	Adipose_Visceral_Omentum	0.92227	WDR73	intron_15_85196930_85197458	ENSG00000177082.13	-1.21236
intron_15_84653699_84654234	0.225375	Adipose_Visceral_Omentum	0.92227	WDR73	intron_15_85196930_85197465	ENSG00000177082.13	-1.21236
intron_16_10547677_10558994	0.22518	Adipose_Visceral_Omentum	0.92227	EMP2	intron_16_10641534_10652851	ENSG00000213853.10	1.21287
intron_16_1309773_1314020	0.225563	Adipose_Visceral_Omentum	0.92227	UBE2I	intron_16_1359774_1364021	ENSG00000103275.21	-1.21187
intron_17_80211923_80212071	0.225635	Adipose_Visceral_Omentum	0.92227	SGSH	intron_17_78185722_78185870	ENSG00000181523.13	1.21168
intron_18_79934022_79943329	0.224184	Adipose_Visceral_Omentum	0.92227	SLC66A2	intron_18_77694022_77703329	ENSG00000122490.19	-1.21548
intron_18_79973856_79976718	0.224506	Adipose_Visceral_Omentum	0.92227	TXNL4A	intron_18_77733856_77736718	ENSG00000141759.15	1.21463
intron_18_79973856_79977598	0.224506	Adipose_Visceral_Omentum	0.92227	TXNL4A	intron_18_77733856_77737598	ENSG00000141759.15	-1.21463
intron_19_35507511_35508205	0.225266	Adipose_Visceral_Omentum	0.92227	DMKN	intron_19_35998413_35999107	ENSG00000161249.21	-1.21264
intron_19_41884493_41888064	0.225245	Adipose_Visceral_Omentum	0.92227	ARHGEF1	intron_19_42388560_42392135	ENSG00000076928.20	-1.2127
intron_19_44142367_44144557	0.22443	Adipose_Visceral_Omentum	0.92227	ZNF234	intron_19_44646520_44648710	ENSG00000263002.8	-1.21483
intron_19_44144647_44148771	0.225407	Adipose_Visceral_Omentum	0.92227	ZNF234	intron_19_44648800_44652924	ENSG00000263002.8	1.21228
intron_19_48151336_48153872	0.224544	Adipose_Visceral_Omentum	0.92227	LIG1	intron_19_48654593_48657129	ENSG00000105486.15	1.21453
intron_19_48151339_48153872	0.224544	Adipose_Visceral_Omentum	0.92227	LIG1	intron_19_48654596_48657129	ENSG00000105486.15	1.21453
intron_19_48249633_48249751	0.224219	Adipose_Visceral_Omentum	0.92227	CARD8	intron_19_48752890_48753008	ENSG00000105483.18	1.21538
intron_19_57492211_57492856	0.224639	Adipose_Visceral_Omentum	0.92227	ZNF419	intron_19_58003579_58004224	ENSG00000105136.22	-1.21429
intron_19_58090386_58097930	0.224529	Adipose_Visceral_Omentum	0.92227	ZSCAN18	intron_19_58601753_58609297	ENSG00000121413.13	1.21457
intron_1_150983434_150983975	0.224566	Adipose_Visceral_Omentum	0.92227	ANXA9	intron_1_150955910_150956451	ENSG00000143412.10	-1.21448
intron_1_156738764_156740931	0.223936	Adipose_Visceral_Omentum	0.92227	MRPL24	intron_1_156708556_156710723	ENSG00000143314.12	1.21613
intron_1_3823241_3823424	0.224059	Adipose_Visceral_Omentum	0.92227	CEP104	intron_1_3739805_3739988	ENSG00000116198.14	1.21581
intron_21_45532148_45537771	0.225635	Adipose_Visceral_Omentum	0.92227	SLC19A1	intron_21_46952062_46957685	ENSG00000173638.19	-1.21168
intron_22_23652576_23652861	0.225466	Adipose_Visceral_Omentum	0.92227	GUSBP11	intron_22_23994763_23995048	ENSG00000228315.12	1.21212
intron_22_50267482_50267569	0.225086	Adipose_Visceral_Omentum	0.92227	MAPK11	intron_22_50705911_50705998	ENSG00000185386.15	-1.21311
intron_22_50267949_50270177	0.225086	Adipose_Visceral_Omentum	0.92227	MAPK11	intron_22_50706378_50708606	ENSG00000185386.15	1.21311
intron_2_117949395_117952373	0.225584	Adipose_Visceral_Omentum	0.92227	CCDC93	intron_2_118706971_118709949	ENSG00000125633.11	-1.21181
intron_2_119916690_119920069	0.224285	Adipose_Visceral_Omentum	0.92227	PTPN4	intron_2_120674266_120677645	ENSG00000088179.9	-1.21521
intron_2_241062904_241063587	0.224713	Adipose_Visceral_Omentum	0.92227	SNED1	intron_2_242002321_242003004	ENSG00000162804.14	-1.21409
intron_2_86529397_86563304	0.22504	Adipose_Visceral_Omentum	0.92227	CHMP3	intron_2_86756520_86790427	ENSG00000115561.16	-1.21324
intron_3_128910149_128910741	0.224913	Adipose_Visceral_Omentum	0.92227	ACAD9	intron_3_128628992_128629584	ENSG00000177646.20	-1.21357
intron_3_196242090_196242562	0.22395	Adipose_Visceral_Omentum	0.92227	PCYT1A	intron_3_195968961_195969433	ENSG00000161217.12	1.21609
intron_3_33018561_33021566	0.224311	Adipose_Visceral_Omentum	0.92227	GLB1	intron_3_33060053_33063058	ENSG00000170266.16	-1.21515
intron_3_9867296_9869882	0.225086	Adipose_Visceral_Omentum	0.92227	CIDEC	intron_3_9908980_9911566	ENSG00000187288.12	-1.21311
intron_3_98733011_98768430	0.225654	Adipose_Visceral_Omentum	0.92227	ST3GAL6	intron_3_98451855_98487274	ENSG00000064225.13	1.21163
intron_4_15722934_15731740	0.224132	Adipose_Visceral_Omentum	0.92227	BST1	intron_4_15724557_15733363	ENSG00000109743.11	-1.21561
intron_4_158171599_158172339	0.224148	Adipose_Visceral_Omentum	0.92227	GASK1B	intron_4_159092751_159093491	ENSG00000164125.16	-1.21557
intron_4_158171599_158172868	0.223859	Adipose_Visceral_Omentum	0.92227	GASK1B	intron_4_159092751_159094020	ENSG00000164125.16	1.21633
intron_4_2992292_3004231	0.224395	Adipose_Visceral_Omentum	0.92227	GRK4	intron_4_2994019_3005958	ENSG00000125388.20	-1.21493
intron_4_3009711_3013688	0.224395	Adipose_Visceral_Omentum	0.92227	GRK4	intron_4_3011438_3015415	ENSG00000125388.20	1.21493
intron_7_156952598_156954103	0.224639	Adipose_Visceral_Omentum	0.92227	NOM1	intron_7_156745292_156746797	ENSG00000146909.8	-1.21429
intron_9_134882639_134883302	0.225219	Adipose_Visceral_Omentum	0.92227	FCN2	intron_9_137774485_137775148	ENSG00000160339.16	1.21277
intron_9_6486925_6492303	0.22525	Adipose_Visceral_Omentum	0.92227	UHRF2	intron_9_6486925_6492303	ENSG00000147854.17	1.21269
intron_9_6486925_6493826	0.22525	Adipose_Visceral_Omentum	0.92227	UHRF2	intron_9_6486925_6493826	ENSG00000147854.17	1.21269
intron_9_69035947_69046385	0.224529	Adipose_Visceral_Omentum	0.92227	ENSG00000285130	intron_9_71650863_71661301	ENSG00000285130.2	1.21457
intron_9_69035947_69046385	0.224529	Adipose_Visceral_Omentum	0.92227	FXN	intron_9_71650863_71661301	ENSG00000165060.15	1.21457
intron_9_98244129_98251785	0.225335	Adipose_Visceral_Omentum	0.92227	TBC1D2	intron_9_101006411_101014067	ENSG00000095383.20	1.21246
intron_16_15044407_15047442	0.258419	Whole_Blood	0.922272	NTAN1	intron_16_15138264_15141299	ENSG00000157045.9	1.13014
intron_18_80037506_80038505	0.258201	Whole_Blood	0.922272	RBFA	intron_18_77797506_77798505	ENSG00000101546.13	1.13065
intron_20_1537310_1551691	0.258293	Whole_Blood	0.922272	SIRPD	intron_20_1517956_1532337	ENSG00000125900.13	1.13043
intron_21_45515152_45525817	0.258388	Whole_Blood	0.922272	SLC19A1	intron_21_46935066_46945731	ENSG00000173638.19	1.13021
intron_2_232850409_232856793	0.258419	Whole_Blood	0.922272	GIGYF2	intron_2_233715119_233721503	ENSG00000204120.16	-1.13014
intron_4_2926112_2926642	0.258298	Whole_Blood	0.922272	ADD1	intron_4_2927839_2928369	ENSG00000087274.19	-1.13042
intron_10_116681877_116683791	0.252909	Breast_Mammary_Tissue	0.922275	HSPA12A	intron_10_118441388_118443302	ENSG00000165868.16	1.14331
intron_12_132140539_132140620	0.252852	Breast_Mammary_Tissue	0.922275	DDX51	intron_12_132625084_132625165	ENSG00000185163.10	-1.14345
intron_1_119741897_119742807	0.252909	Breast_Mammary_Tissue	0.922275	PHGDH	intron_1_120284520_120285430	ENSG00000092621.13	1.14331
intron_7_16646304_16665437	0.252905	Breast_Mammary_Tissue	0.922275	BZW2	intron_7_16685929_16705062	ENSG00000136261.16	1.14332
intron_10_100997234_101002497	0.232798	Adrenal_Gland	0.922276	LZTS2	intron_10_102756991_102762254	ENSG00000107816.17	1.19318
intron_10_29508389_29512735	0.233347	Adrenal_Gland	0.922276	SVIL	intron_10_29797318_29801664	ENSG00000197321.16	-1.19178
intron_10_77636569_77637265	0.232213	Adrenal_Gland	0.922276	KCNMA1	intron_10_79396327_79397023	ENSG00000156113.25	-1.19468
intron_11_104000237_104163804	0.230464	Adrenal_Gland	0.922276	PDGFD	intron_11_103870965_104034532	ENSG00000170962.13	-1.19916
intron_11_112150206_112153592	0.232099	Adrenal_Gland	0.922276	IL18	intron_11_112020929_112024315	ENSG00000150782.12	1.19497
intron_11_75448649_75448977	0.231275	Adrenal_Gland	0.922276	GDPD5	intron_11_75159694_75160022	ENSG00000158555.15	-1.19708
intron_11_9998379_10000914	0.232007	Adrenal_Gland	0.922276	SBF2	intron_11_10019926_10022461	ENSG00000133812.18	-1.19521
intron_12_103956748_103957140	0.230859	Adrenal_Gland	0.922276	C12orf73	intron_12_104350526_104350918	ENSG00000204954.10	-1.19815
intron_12_109904793_109906572	0.233513	Adrenal_Gland	0.922276	TCHP	intron_12_110342598_110344377	ENSG00000139437.18	-1.19136
intron_13_48053491_48077153	0.232557	Adrenal_Gland	0.922276	MED4	intron_13_48627627_48651289	ENSG00000136146.15	-1.1938
intron_14_24632459_24632915	0.232366	Adrenal_Gland	0.922276	GZMB	intron_14_25101665_25102121	ENSG00000100453.14	-1.19429
intron_15_40407725_40407939	0.231529	Adrenal_Gland	0.922276	IVD	intron_15_40699926_40700138	ENSG00000128928.10	1.19643
intron_15_44759662_44759748	0.23102	Adrenal_Gland	0.922276	TRIM69	intron_15_45051860_45051946	ENSG00000185880.13	1.19774
intron_15_52061500_52063902	0.233002	Adrenal_Gland	0.922276	MAPK6	intron_15_52353697_52356099	ENSG00000069956.14	1.19266
intron_15_67209544_67231814	0.231451	Adrenal_Gland	0.922276	AAGAB	intron_15_67501882_67524152	ENSG00000103591.13	1.19663
intron_15_72735966_72736762	0.232105	Adrenal_Gland	0.922276	BBS4	intron_15_73028307_73029103	ENSG00000140463.14	1.19495
intron_15_78123739_78131165	0.232589	Adrenal_Gland	0.922276	CIB2	intron_15_78416081_78423507	ENSG00000136425.14	1.19372
intron_15_78515107_78518588	0.230927	Adrenal_Gland	0.922276	HYKK	intron_15_78807449_78810930	ENSG00000188266.14	-1.19798
intron_15_99287951_99333923	0.232634	Adrenal_Gland	0.922276	LRRC28	intron_15_99828156_99874128	ENSG00000168904.15	-1.1936
intron_16_23626397_23629204	0.230594	Adrenal_Gland	0.922276	PALB2	intron_16_23637718_23640525	ENSG00000083093.11	1.19883
intron_16_30013596_30015207	0.230691	Adrenal_Gland	0.922276	DOC2A	intron_16_30024917_30026528	ENSG00000149927.18	-1.19858
intron_16_50070290_50072605	0.230654	Adrenal_Gland	0.922276	HEATR3	intron_16_50104201_50106516	ENSG00000155393.14	1.19868
intron_16_5029008_5030385	0.233347	Adrenal_Gland	0.922276	NAGPA	intron_16_5079009_5080386	ENSG00000103174.13	-1.19178
intron_16_67538550_67538672	0.232629	Adrenal_Gland	0.922276	RIPOR1	intron_16_67572453_67572575	ENSG00000039523.20	-1.19361
intron_17_18882683_18889822	0.232304	Adrenal_Gland	0.922276	PRPSAP2	intron_17_18785996_18793135	ENSG00000141127.15	1.19444
intron_17_28349162_28350438	0.231275	Adrenal_Gland	0.922276	POLDIP2	intron_17_26676188_26677464	ENSG00000004142.12	-1.19708
intron_17_35872464_35878528	0.231235	Adrenal_Gland	0.922276	CCL5	intron_17_34199468_34205532	ENSG00000271503.6	-1.19718
intron_17_44320731_44321058	0.231499	Adrenal_Gland	0.922276	SLC25A39	intron_17_42398099_42398426	ENSG00000013306.16	-1.19651
intron_17_44322552_44322808	0.231499	Adrenal_Gland	0.922276	SLC25A39	intron_17_42399920_42400176	ENSG00000013306.16	-1.19651
intron_17_4718023_4718612	0.233316	Adrenal_Gland	0.922276	ARRB2	intron_17_4621318_4621907	ENSG00000141480.18	1.19186
intron_17_4718345_4718612	0.233316	Adrenal_Gland	0.922276	ARRB2	intron_17_4621640_4621907	ENSG00000141480.18	-1.19186
intron_17_78835501_78836111	0.231832	Adrenal_Gland	0.922276	USP36	intron_17_76831583_76832193	ENSG00000055483.20	-1.19565
intron_17_79077497_79077663	0.231718	Adrenal_Gland	0.922276	ENGASE	intron_17_77073579_77073745	ENSG00000167280.17	-1.19595
intron_17_8289414_8289503	0.231587	Adrenal_Gland	0.922276	RANGRF	intron_17_8192732_8192821	ENSG00000108961.14	1.19628
intron_17_8289588_8289813	0.231032	Adrenal_Gland	0.922276	RANGRF	intron_17_8192906_8193131	ENSG00000108961.14	1.1977
intron_19_49462036_49462570	0.233489	Adrenal_Gland	0.922276	ALDH16A1	intron_19_49965293_49965827	ENSG00000161618.10	1.19142
intron_19_5941835_5957918	0.231832	Adrenal_Gland	0.922276	RANBP3	intron_19_5941846_5957929	ENSG00000031823.14	-1.19565
intron_19_8302980_8303855	0.231602	Adrenal_Gland	0.922276	CD320	intron_19_8367864_8368739	ENSG00000167775.11	-1.19624
intron_19_9989522_9991610	0.23277	Adrenal_Gland	0.922276	COL5A3	intron_19_10100198_10102286	ENSG00000080573.7	1.19325
intron_1_150694850_150696992	0.231044	Adrenal_Gland	0.922276	GOLPH3L	intron_1_150667326_150669468	ENSG00000143457.11	-1.19767
intron_1_156339791_156344580	0.232739	Adrenal_Gland	0.922276	TSACC	intron_1_156309582_156314371	ENSG00000163467.12	1.19333
intron_1_19745651_19746456	0.232684	Adrenal_Gland	0.922276	TMCO4	intron_1_20072144_20072949	ENSG00000162542.14	-1.19347
intron_1_204146764_204149703	0.232283	Adrenal_Gland	0.922276	ETNK2	intron_1_204115892_204118831	ENSG00000143845.15	-1.1945
intron_1_235489268_235494681	0.231882	Adrenal_Gland	0.922276	B3GALNT2	intron_1_235652573_235657991	ENSG00000162885.14	-1.19552
intron_1_25247029_25267740	0.232557	Adrenal_Gland	0.922276	RSRP1	intron_1_25573520_25594231	ENSG00000117616.18	-1.1938
intron_1_56523880_56524277	0.230939	Adrenal_Gland	0.922276	ENSG00000284686	intron_1_56989552_56989949	ENSG00000284686.1	-1.19794
intron_1_56523880_56524277	0.230939	Adrenal_Gland	0.922276	PLPP3	intron_1_56989552_56989949	ENSG00000162407.9	-1.19794
intron_1_83883136_83890321	0.233584	Adrenal_Gland	0.922276	TTLL7	intron_1_84348819_84356004	ENSG00000137941.17	1.19118
intron_20_25195867_25206522	0.233041	Adrenal_Gland	0.922276	ENTPD6	intron_20_25176503_25187158	ENSG00000197586.13	1.19256
intron_21_38392444_38400574	0.231381	Adrenal_Gland	0.922276	ERG	intron_21_39764366_39772496	ENSG00000157554.20	-1.19681
intron_21_38392444_38402557	0.231381	Adrenal_Gland	0.922276	ERG	intron_21_39764366_39774479	ENSG00000157554.20	1.19681
intron_2_169875949_169877494	0.230744	Adrenal_Gland	0.922276	UBR3	intron_2_170732459_170734004	ENSG00000144357.18	1.19844
intron_2_37014020_37019809	0.232039	Adrenal_Gland	0.922276	HEATR5B	intron_2_37241163_37246952	ENSG00000008869.12	1.19512
intron_3_126622540_126629379	0.232382	Adrenal_Gland	0.922276	TXNRD3	intron_3_126341383_126348222	ENSG00000197763.20	1.19424
intron_3_134191974_134195082	0.233671	Adrenal_Gland	0.922276	RYK	intron_3_133910818_133913926	ENSG00000163785.13	1.19095
intron_3_134191983_134195082	0.233671	Adrenal_Gland	0.922276	RYK	intron_3_133910827_133913926	ENSG00000163785.13	-1.19095
intron_3_138068367_138071643	0.2311	Adrenal_Gland	0.922276	DZIP1L	intron_3_137787209_137790485	ENSG00000158163.15	-1.19753
intron_3_183452512_183454012	0.230581	Adrenal_Gland	0.922276	LINC00888	intron_3_183170300_183171800	ENSG00000291106.1	1.19886
intron_3_195156581_195175631	0.233134	Adrenal_Gland	0.922276	XXYLT1	intron_3_194877310_194896360	ENSG00000173950.16	-1.19233
intron_3_56615272_56615922	0.232976	Adrenal_Gland	0.922276	CCDC66	intron_3_56649300_56649950	ENSG00000180376.17	-1.19273
intron_4_182916857_182917288	0.231235	Adrenal_Gland	0.922276	DCTD	intron_4_183838010_183838441	ENSG00000129187.15	1.19718
intron_4_2926112_2926642	0.232942	Adrenal_Gland	0.922276	ADD1	intron_4_2927839_2928369	ENSG00000087274.19	-1.19281
intron_4_2926112_2928171	0.23315	Adrenal_Gland	0.922276	ADD1	intron_4_2927839_2929898	ENSG00000087274.19	1.19228
intron_4_2932409_2932600	0.23193	Adrenal_Gland	0.922276	MFSD10	intron_4_2934136_2934327	ENSG00000109736.15	1.1954
intron_4_2932512_2932600	0.23193	Adrenal_Gland	0.922276	MFSD10	intron_4_2934239_2934327	ENSG00000109736.15	-1.1954
intron_4_2932758_2933106	0.23193	Adrenal_Gland	0.922276	MFSD10	intron_4_2934485_2934833	ENSG00000109736.15	-1.1954
intron_4_7099454_7103268	0.233469	Adrenal_Gland	0.922276	LINC02447	intron_4_7101181_7104995	ENSG00000245468.5	1.19147
intron_4_8452028_8452882	0.233017	Adrenal_Gland	0.922276	TRMT44	intron_4_8453755_8454609	ENSG00000155275.19	1.19262
intron_5_160228692_160229546	0.231982	Adrenal_Gland	0.922276	FABP6	intron_5_159655699_159656553	ENSG00000170231.16	-1.19527
intron_5_313850_314417	0.233347	Adrenal_Gland	0.922276	ENSG00000286001	intron_5_313965_314532	ENSG00000286001.1	1.19178
intron_5_313850_314417	0.233347	Adrenal_Gland	0.922276	PDCD6	intron_5_313965_314532	ENSG00000249915.9	1.19178
intron_5_32271905_32273980	0.230575	Adrenal_Gland	0.922276	MTMR12	intron_5_32272011_32274086	ENSG00000150712.11	1.19888
intron_5_60799230_60844160	0.233462	Adrenal_Gland	0.922276	ELOVL7	intron_5_60095057_60139987	ENSG00000164181.14	-1.19149
intron_5_91373838_91374114	0.233097	Adrenal_Gland	0.922276	ARRDC3	intron_5_90669655_90669931	ENSG00000113369.9	1.19242
intron_6_24687693_24697883	0.233144	Adrenal_Gland	0.922276	ACOT13	intron_6_24687921_24698111	ENSG00000112304.11	1.1923
intron_6_26158559_26170975	0.232231	Adrenal_Gland	0.922276	H2BC5	intron_6_26158787_26171203	ENSG00000158373.9	-1.19463
intron_6_30547530_30552467	0.230447	Adrenal_Gland	0.922276	GNL1	intron_6_30515307_30520244	ENSG00000204590.13	-1.19921
intron_6_35577233_35580036	0.230595	Adrenal_Gland	0.922276	FKBP5	intron_6_35545010_35547813	ENSG00000096060.15	-1.19883
intron_6_41936695_41937235	0.231113	Adrenal_Gland	0.922276	CCND3	intron_6_41904433_41904973	ENSG00000112576.13	-1.1975
intron_6_41937394_41940370	0.231113	Adrenal_Gland	0.922276	CCND3	intron_6_41905132_41908108	ENSG00000112576.13	-1.1975
intron_6_41937394_42048501	0.231113	Adrenal_Gland	0.922276	CCND3	intron_6_41905132_42016239	ENSG00000112576.13	-1.1975
intron_6_52671245_52677087	0.233403	Adrenal_Gland	0.922276	TMEM14A	intron_6_52536043_52541885	ENSG00000096092.6	1.19164
intron_7_124825357_124827214	0.231275	Adrenal_Gland	0.922276	POT1	intron_7_124465411_124467268	ENSG00000128513.16	1.19708
intron_7_81967663_81968887	0.231562	Adrenal_Gland	0.922276	CACNA2D1	intron_7_81596979_81598203	ENSG00000153956.17	-1.19634
intron_7_87453135_87454535	0.230594	Adrenal_Gland	0.922276	ABCB4	intron_7_87082451_87083851	ENSG00000005471.19	1.19883
intron_8_17723833_17743604	0.232007	Adrenal_Gland	0.922276	MTUS1	intron_8_17581342_17601113	ENSG00000129422.15	-1.19521
intron_8_22100972_22101440	0.231141	Adrenal_Gland	0.922276	FHIP2B	intron_8_21958483_21958951	ENSG00000158863.22	1.19742
intron_8_22561931_22563987	0.233639	Adrenal_Gland	0.922276	SORBS3	intron_8_22419444_22421500	ENSG00000120896.14	-1.19104
intron_8_27312387_27313205	0.232197	Adrenal_Gland	0.922276	PTK2B	intron_8_27169904_27170722	ENSG00000120899.18	-1.19472
intron_8_61638003_61642888	0.231349	Adrenal_Gland	0.922276	ASPH	intron_8_62550562_62555447	ENSG00000198363.18	1.19689
intron_8_61644001_61644600	0.231349	Adrenal_Gland	0.922276	ASPH	intron_8_62556560_62557159	ENSG00000198363.18	-1.19689
intron_9_121770724_121772607	0.231666	Adrenal_Gland	0.922276	DAB2IP	intron_9_124533003_124534886	ENSG00000136848.19	-1.19608
intron_9_124468672_124469222	0.231275	Adrenal_Gland	0.922276	ADGRD2	intron_9_127230951_127231501	ENSG00000180264.12	1.19708
intron_9_127803062_127804285	0.233513	Adrenal_Gland	0.922276	FPGS	intron_9_130565341_130566564	ENSG00000136877.15	-1.19136
intron_9_127803156_127804285	0.233513	Adrenal_Gland	0.922276	FPGS	intron_9_130565435_130566564	ENSG00000136877.15	1.19136
intron_9_127803404_127804285	0.233513	Adrenal_Gland	0.922276	FPGS	intron_9_130565683_130566564	ENSG00000136877.15	1.19136
intron_9_129834766_129835139	0.230301	Adrenal_Gland	0.922276	C9orf78	intron_9_132597045_132597418	ENSG00000136819.15	1.19958
intron_9_133540743_133540878	0.230483	Adrenal_Gland	0.922276	ADAMTSL2	intron_9_136405865_136406000	ENSG00000197859.11	1.19912
intron_8_22080625_22081113	0.195163	Brain_Caudate_basal_ganglia	0.922286	DMTN	intron_8_21938136_21938624	ENSG00000158856.19	1.29545
intron_11_118763306_118765209	0.172132	Brain_Amygdala	0.922289	DDX6	intron_11_118634015_118635917	ENSG00000110367.14	-1.36538
intron_12_54582795_54583211	0.172168	Brain_Amygdala	0.922289	PPP1R1A	intron_12_54976579_54976995	ENSG00000135447.17	1.36527
intron_20_62353251_62362400	0.172207	Brain_Amygdala	0.922289	LAMA5	intron_20_60928307_60937456	ENSG00000130702.15	1.36515
intron_17_13010671_13011663	0.256762	Adipose_Subcutaneous	0.922297	ELAC2	intron_17_12913988_12914980	ENSG00000006744.19	1.13408
intron_22_29678323_29681439	0.225689	Adipose_Visceral_Omentum	0.922298	NF2	intron_22_30074312_30077428	ENSG00000186575.19	-1.21154
intron_10_101531333_101532295	0.236265	Prostate	0.922301	BTRC	intron_10_103291090_103292052	ENSG00000166167.18	-1.18438
intron_10_103419708_103421348	0.236652	Prostate	0.922301	PDCD11	intron_10_105179465_105181105	ENSG00000148843.15	1.1834
intron_10_5966339_5977405	0.235988	Prostate	0.922301	IL15RA	intron_10_6008302_6019368	ENSG00000134470.21	1.18507
intron_10_80512269_80514019	0.236807	Prostate	0.922301	TSPAN14	intron_10_82272025_82273775	ENSG00000108219.16	-1.18301
intron_11_13381254_13385689	0.236701	Prostate	0.922301	BMAL1	intron_11_13402801_13407236	ENSG00000133794.20	1.18327
intron_11_34947606_34984570	0.236394	Prostate	0.922301	PDHX	intron_11_34969153_35006117	ENSG00000110435.13	-1.18405
intron_11_62357144_62381797	0.236795	Prostate	0.922301	ASRGL1	intron_11_62124616_62149269	ENSG00000162174.12	1.18304
intron_11_62357144_62389133	0.236795	Prostate	0.922301	ASRGL1	intron_11_62124616_62156605	ENSG00000162174.12	-1.18304
intron_11_75449983_75456757	0.237015	Prostate	0.922301	GDPD5	intron_11_75161028_75167802	ENSG00000158555.15	1.18248
intron_12_121232676_121232997	0.236103	Prostate	0.922301	P2RX4	intron_12_121670479_121670800	ENSG00000135124.16	1.18478
intron_12_53066486_53066573	0.23556	Prostate	0.922301	SPRYD3	intron_12_53460270_53460357	ENSG00000167778.9	1.18616
intron_13_26221330_26221782	0.237015	Prostate	0.922301	RNF6	intron_13_26795467_26795919	ENSG00000127870.17	1.18248
intron_13_26221330_26221835	0.237015	Prostate	0.922301	RNF6	intron_13_26795467_26795972	ENSG00000127870.17	-1.18248
intron_13_26221330_26222003	0.237015	Prostate	0.922301	RNF6	intron_13_26795467_26796140	ENSG00000127870.17	-1.18248
intron_13_36867383_36872658	0.235642	Prostate	0.922301	SMAD9	intron_13_37441520_37446795	ENSG00000120693.14	-1.18595
intron_14_74921561_74921978	0.235847	Prostate	0.922301	RPS6KL1	intron_14_75388264_75388681	ENSG00000198208.12	-1.18543
intron_15_25064855_25070120	0.236483	Prostate	0.922301	SNHG14	intron_15_25310002_25315267	ENSG00000224078.15	-1.18382
intron_15_82664943_82665457	0.237043	Prostate	0.922301	AP3B2	intron_15_83333695_83334209	ENSG00000103723.17	-1.18241
intron_16_58115055_58115269	0.235363	Prostate	0.922301	CFAP20	intron_16_58148959_58149173	ENSG00000070761.8	1.18666
intron_17_13005101_13005753	0.236542	Prostate	0.922301	ELAC2	intron_17_12908418_12909070	ENSG00000006744.19	-1.18367
intron_17_28747264_28747843	0.237015	Prostate	0.922301	TRAF4	intron_17_27074282_27074861	ENSG00000076604.16	1.18248
intron_17_45397228_45397949	0.236598	Prostate	0.922301	ARHGAP27	intron_17_43474594_43475315	ENSG00000159314.13	-1.18353
intron_17_47973693_47973931	0.236594	Prostate	0.922301	CDK5RAP3	intron_17_46051059_46051297	ENSG00000108465.15	-1.18354
intron_17_80203965_80204092	0.237015	Prostate	0.922301	ENSG00000262580	intron_17_78177764_78177891	ENSG00000262580.5	-1.18248
intron_19_46481440_46525663	0.236905	Prostate	0.922301	PPP5D1P	intron_19_46984697_47028920	ENSG00000291145.1	1.18276
intron_19_6430161_6432049	0.235876	Prostate	0.922301	SLC25A41	intron_19_6430172_6432060	ENSG00000181240.14	1.18536
intron_1_112687106_112688328	0.235862	Prostate	0.922301	MOV10	intron_1_113229728_113230950	ENSG00000155363.19	1.18539
intron_1_161314425_161323614	0.236695	Prostate	0.922301	SDHC	intron_1_161284215_161293404	ENSG00000143252.16	1.18329
intron_1_16232646_16232893	0.236542	Prostate	0.922301	CPLANE2	intron_1_16559141_16559388	ENSG00000132881.12	-1.18367
intron_1_16232646_16233612	0.235474	Prostate	0.922301	CPLANE2	intron_1_16559141_16560107	ENSG00000132881.12	1.18638
intron_1_172394410_172397164	0.235662	Prostate	0.922301	PIGC	intron_1_172363550_172366304	ENSG00000135845.10	1.1859
intron_1_39105717_39231182	0.236364	Prostate	0.922301	MACF1	intron_1_39571389_39696854	ENSG00000127603.32	1.18412
intron_1_44828414_44828506	0.23677	Prostate	0.922301	PTCH2	intron_1_45294086_45294178	ENSG00000117425.14	-1.1831
intron_1_45334511_45339976	0.235215	Prostate	0.922301	MUTYH	intron_1_45800183_45805648	ENSG00000132781.20	1.18703
intron_1_849602_850181	0.236866	Prostate	0.922301	LINC01128	intron_1_784982_785561	ENSG00000228794.12	-1.18286
intron_1_849602_851927	0.236866	Prostate	0.922301	LINC01128	intron_1_784982_787307	ENSG00000228794.12	-1.18286
intron_1_88864114_88887261	0.235632	Prostate	0.922301	GTF2B	intron_1_89329797_89352944	ENSG00000137947.12	-1.18598
intron_20_64265429_64267887	0.235604	Prostate	0.922301	PCMTD2	intron_20_62896782_62899240	ENSG00000203880.13	1.18605
intron_21_44314021_44316244	0.236214	Prostate	0.922301	PFKL	intron_21_45733904_45736127	ENSG00000141959.17	1.1845
intron_21_46291462_46296162	0.235314	Prostate	0.922301	YBEY	intron_21_47711376_47716076	ENSG00000182362.14	1.18678
intron_22_17866012_17871837	0.235843	Prostate	0.922301	MICAL3	intron_22_18348778_18354603	ENSG00000243156.9	-1.18544
intron_22_26458577_26463917	0.235433	Prostate	0.922301	HPS4	intron_22_26854543_26859883	ENSG00000100099.22	-1.18648
intron_2_176164168_176169031	0.235847	Prostate	0.922301	HOXD3	intron_2_177028896_177033759	ENSG00000128652.12	1.18543
intron_2_46905594_46907810	0.236712	Prostate	0.922301	MCFD2	intron_2_47132733_47134949	ENSG00000180398.13	-1.18325
intron_2_69921765_69935351	0.236483	Prostate	0.922301	MXD1	intron_2_70148897_70162483	ENSG00000059728.11	1.18382
intron_3_196270541_196287532	0.237034	Prostate	0.922301	PCYT1A	intron_3_195997412_196014403	ENSG00000161217.12	-1.18243
intron_3_196270541_196287615	0.237034	Prostate	0.922301	PCYT1A	intron_3_195997412_196014486	ENSG00000161217.12	-1.18243
intron_3_69959420_69964847	0.236818	Prostate	0.922301	MITF	intron_3_70008571_70013998	ENSG00000187098.18	1.18298
intron_4_182915575_182916419	0.235632	Prostate	0.922301	DCTD	intron_4_183836728_183837572	ENSG00000129187.15	1.18598
intron_4_182915575_182916673	0.235632	Prostate	0.922301	DCTD	intron_4_183836728_183837826	ENSG00000129187.15	-1.18598
intron_4_182915575_182917288	0.235632	Prostate	0.922301	DCTD	intron_4_183836728_183838441	ENSG00000129187.15	-1.18598
intron_4_182916539_182917288	0.235632	Prostate	0.922301	DCTD	intron_4_183837692_183838441	ENSG00000129187.15	1.18598
intron_4_3013828_3019641	0.235911	Prostate	0.922301	GRK4	intron_4_3015555_3021368	ENSG00000125388.20	1.18527
intron_4_75542552_75544328	0.235143	Prostate	0.922301	THAP6	intron_4_76467762_76469538	ENSG00000174796.12	1.18721
intron_5_132471054_132475667	0.236142	Prostate	0.922301	IRF1-AS1	intron_5_131806746_131811359	ENSG00000197536.11	-1.18468
intron_5_178135312_178138108	0.236857	Prostate	0.922301	RMND5B	intron_5_177562313_177565109	ENSG00000145916.19	-1.18288
intron_5_178138258_178142583	0.235419	Prostate	0.922301	RMND5B	intron_5_177565259_177569584	ENSG00000145916.19	1.18651
intron_5_178150993_178153491	0.236049	Prostate	0.922301	NHP2	intron_5_177577994_177580492	ENSG00000145912.10	1.18492
intron_7_116525092_116526525	0.235208	Prostate	0.922301	CAV1	intron_7_116165146_116166579	ENSG00000105974.13	-1.18705
intron_8_128070272_128096518	0.236677	Prostate	0.922301	PVT1	intron_8_129082518_129108764	ENSG00000249859.14	1.18333
intron_8_128070361_128096518	0.236677	Prostate	0.922301	PVT1	intron_8_129082607_129108764	ENSG00000249859.14	1.18333
intron_8_1762928_1764301	0.236646	Prostate	0.922301	CLN8-AS1	intron_8_1711094_1712467	ENSG00000253982.3	1.18341
intron_9_127457393_127459003	0.235541	Prostate	0.922301	LRSAM1	intron_9_130219672_130221282	ENSG00000148356.15	1.18621
intron_12_40315300_40319988	0.227721	Colon_Sigmoid	0.922316	LRRK2	intron_12_40709102_40713790	ENSG00000188906.17	1.20625
intron_12_120222999_120223718	0.24043	Esophagus_Muscularis	0.922316	PXN	intron_12_120660802_120661521	ENSG00000089159.17	1.17391
intron_12_120223833_120224151	0.24043	Esophagus_Muscularis	0.922316	PXN	intron_12_120661636_120661954	ENSG00000089159.17	-1.17391
intron_12_49484669_49489465	0.240359	Esophagus_Muscularis	0.922316	SPATS2	intron_12_49878452_49883248	ENSG00000123352.18	-1.17409
intron_12_49486348_49489465	0.240359	Esophagus_Muscularis	0.922316	SPATS2	intron_12_49880131_49883248	ENSG00000123352.18	1.17409
intron_3_12803631_12807306	0.24043	Esophagus_Muscularis	0.922316	CAND2	intron_3_12845130_12848805	ENSG00000144712.13	-1.17391
intron_3_36834907_36838372	0.240318	Esophagus_Muscularis	0.922316	TRANK1	intron_3_36876398_36879863	ENSG00000168016.15	1.17419
intron_7_81967663_81970675	0.24043	Esophagus_Muscularis	0.922316	CACNA2D1	intron_7_81596979_81599991	ENSG00000153956.17	-1.17391
intron_12_105152451_105156726	0.159784	Brain_Anterior_cingulate_cortex_BA24	0.922317	WASHC4	intron_12_105546229_105550504	ENSG00000136051.15	-1.4058
intron_10_120852635_120856082	0.250635	Cells_EBV-transformed_lymphocytes	0.92232	WDR11	intron_10_122612147_122615594	ENSG00000120008.16	1.14881
intron_10_12129794_12133241	0.248794	Cells_EBV-transformed_lymphocytes	0.92232	SEC61A2	intron_10_12171793_12175240	ENSG00000065665.21	-1.15328
intron_10_122998671_123007026	0.248563	Cells_EBV-transformed_lymphocytes	0.92232	IKZF5	intron_10_124758187_124766542	ENSG00000095574.12	-1.15385
intron_10_50590247_50623707	0.251767	Cells_EBV-transformed_lymphocytes	0.92232	SGMS1	intron_10_52350007_52383467	ENSG00000198964.14	-1.14607
intron_10_68493198_68493449	0.248749	Cells_EBV-transformed_lymphocytes	0.92232	SLC25A16	intron_10_70252955_70253206	ENSG00000122912.15	1.15339
intron_10_97451918_97452090	0.2497	Cells_EBV-transformed_lymphocytes	0.92232	ZDHHC16	intron_10_99211675_99211847	ENSG00000171307.19	-1.15108
intron_11_108715966_108719797	0.250144	Cells_EBV-transformed_lymphocytes	0.92232	DDX10	intron_11_108586693_108590524	ENSG00000178105.12	-1.15
intron_11_308438_309013	0.250553	Cells_EBV-transformed_lymphocytes	0.92232	IFITM2	intron_11_308438_309013	ENSG00000185201.18	-1.14901
intron_11_64368260_64368468	0.248858	Cells_EBV-transformed_lymphocytes	0.92232	RPS6KA4	intron_11_64135732_64135940	ENSG00000162302.13	1.15313
intron_11_64368260_64368486	0.248858	Cells_EBV-transformed_lymphocytes	0.92232	RPS6KA4	intron_11_64135732_64135958	ENSG00000162302.13	-1.15313
intron_11_64368260_64368489	0.248858	Cells_EBV-transformed_lymphocytes	0.92232	RPS6KA4	intron_11_64135732_64135961	ENSG00000162302.13	-1.15313
intron_11_65455331_65455694	0.250998	Cells_EBV-transformed_lymphocytes	0.92232	ENSG00000291174	intron_11_65222802_65223165	ENSG00000291174.1	1.14793
intron_11_65455581_65455694	0.250998	Cells_EBV-transformed_lymphocytes	0.92232	ENSG00000291174	intron_11_65223052_65223165	ENSG00000291174.1	-1.14793
intron_11_65455819_65456301	0.250998	Cells_EBV-transformed_lymphocytes	0.92232	ENSG00000291174	intron_11_65223290_65223772	ENSG00000291174.1	1.14793
intron_11_65870658_65871157	0.251113	Cells_EBV-transformed_lymphocytes	0.92232	EFEMP2	intron_11_65638129_65638628	ENSG00000172638.13	-1.14765
intron_11_71498528_71501302	0.250211	Cells_EBV-transformed_lymphocytes	0.92232	NADSYN1	intron_11_71209574_71212348	ENSG00000172890.13	-1.14984
intron_11_72824842_72825302	0.2497	Cells_EBV-transformed_lymphocytes	0.92232	ATG16L2	intron_11_72535887_72536347	ENSG00000168010.11	-1.15108
intron_11_72828984_72829303	0.251096	Cells_EBV-transformed_lymphocytes	0.92232	ATG16L2	intron_11_72540029_72540348	ENSG00000168010.11	1.14769
intron_11_7450442_7457796	0.247809	Cells_EBV-transformed_lymphocytes	0.92232	SYT9-AS1	intron_11_7471673_7479027	ENSG00000251364.9	1.15569
intron_11_7457959_7461239	0.251357	Cells_EBV-transformed_lymphocytes	0.92232	SYT9-AS1	intron_11_7479190_7482470	ENSG00000251364.9	1.14706
intron_12_111702310_111705738	0.252105	Cells_EBV-transformed_lymphocytes	0.92232	ACAD10	intron_12_112140114_112143542	ENSG00000111271.15	1.14525
intron_12_118017815_118019072	0.251973	Cells_EBV-transformed_lymphocytes	0.92232	RFC5	intron_12_118455620_118456877	ENSG00000111445.14	-1.14557
intron_12_125076611_125086330	0.249301	Cells_EBV-transformed_lymphocytes	0.92232	AACS	intron_12_125561157_125570876	ENSG00000081760.17	-1.15205
intron_12_128815070_128823398	0.24843	Cells_EBV-transformed_lymphocytes	0.92232	SLC15A4	intron_12_129299615_129307943	ENSG00000139370.12	1.15417
intron_12_132548032_132567481	0.251015	Cells_EBV-transformed_lymphocytes	0.92232	FBRSL1	intron_12_133124618_133144067	ENSG00000112787.14	1.14789
intron_12_24894475_24901814	0.251654	Cells_EBV-transformed_lymphocytes	0.92232	BCAT1	intron_12_25047409_25054748	ENSG00000060982.15	1.14634
intron_12_56600490_56600681	0.250392	Cells_EBV-transformed_lymphocytes	0.92232	BAZ2A	intron_12_56994274_56994465	ENSG00000076108.12	-1.1494
intron_12_93378421_93394609	0.248215	Cells_EBV-transformed_lymphocytes	0.92232	NUDT4	intron_12_93772197_93788385	ENSG00000173598.14	1.1547
intron_13_102636392_102637082	0.252413	Cells_EBV-transformed_lymphocytes	0.92232	TPP2	intron_13_103288742_103289432	ENSG00000134900.13	1.14451
intron_13_20567256_20574380	0.252401	Cells_EBV-transformed_lymphocytes	0.92232	IFT88	intron_13_21141395_21148519	ENSG00000032742.18	1.14454
intron_13_37000822_37002488	0.251252	Cells_EBV-transformed_lymphocytes	0.92232	EXOSC8	intron_13_37574959_37576625	ENSG00000120699.14	1.14731
intron_14_34983003_34996677	0.251156	Cells_EBV-transformed_lymphocytes	0.92232	SRP54	intron_14_35452209_35465883	ENSG00000100883.13	1.14755
intron_14_91114283_91157639	0.250086	Cells_EBV-transformed_lymphocytes	0.92232	DGLUCY	intron_14_91580627_91623983	ENSG00000133943.21	1.15014
intron_14_91114528_91157639	0.250086	Cells_EBV-transformed_lymphocytes	0.92232	DGLUCY	intron_14_91580872_91623983	ENSG00000133943.21	1.15014
intron_15_24974456_24975358	0.252341	Cells_EBV-transformed_lymphocytes	0.92232	SNRPN	intron_15_25219603_25220505	ENSG00000128739.23	-1.14468
intron_15_63062645_63064064	0.247636	Cells_EBV-transformed_lymphocytes	0.92232	TPM1	intron_15_63354844_63356263	ENSG00000140416.24	1.15611
intron_15_65697383_65701051	0.252352	Cells_EBV-transformed_lymphocytes	0.92232	DENND4A	intron_15_65989721_65993389	ENSG00000174485.16	1.14465
intron_15_72348134_72350518	0.251713	Cells_EBV-transformed_lymphocytes	0.92232	HEXA	intron_15_72640475_72642859	ENSG00000213614.11	1.1462
intron_15_72353178_72353691	0.249302	Cells_EBV-transformed_lymphocytes	0.92232	HEXA	intron_15_72645519_72646032	ENSG00000213614.11	1.15205
intron_15_72353178_72355559	0.249302	Cells_EBV-transformed_lymphocytes	0.92232	HEXA	intron_15_72645519_72647900	ENSG00000213614.11	1.15205
intron_16_11721670_11733982	0.252267	Cells_EBV-transformed_lymphocytes	0.92232	TXNDC11	intron_16_11815526_11827838	ENSG00000153066.13	-1.14486
intron_16_1506329_1506484	0.251767	Cells_EBV-transformed_lymphocytes	0.92232	TELO2	intron_16_1556330_1556485	ENSG00000100726.15	-1.14607
intron_16_1506329_1506952	0.251767	Cells_EBV-transformed_lymphocytes	0.92232	TELO2	intron_16_1556330_1556953	ENSG00000100726.15	1.14607
intron_16_29444499_29446802	0.252367	Cells_EBV-transformed_lymphocytes	0.92232	BOLA2-SMG1P6	intron_16_29455820_29458123	ENSG00000261740.7	-1.14462
intron_16_29444499_29446802	0.252367	Cells_EBV-transformed_lymphocytes	0.92232	ENSG00000288632	intron_16_29455820_29458123	ENSG00000288632.1	-1.14462
intron_16_29444499_29446802	0.252367	Cells_EBV-transformed_lymphocytes	0.92232	SMG1P6	intron_16_29455820_29458123	ENSG00000254634.4	-1.14462
intron_16_29907108_29910978	0.248794	Cells_EBV-transformed_lymphocytes	0.92232	KCTD13	intron_16_29918429_29922299	ENSG00000174943.11	-1.15328
intron_16_48277479_48296015	0.251158	Cells_EBV-transformed_lymphocytes	0.92232	LONP2	intron_16_48311390_48329926	ENSG00000102910.14	1.14754
intron_16_81014181_81017326	0.250701	Cells_EBV-transformed_lymphocytes	0.92232	CENPN	intron_16_81047786_81050931	ENSG00000166451.14	-1.14865
intron_16_89101347_89102604	0.249862	Cells_EBV-transformed_lymphocytes	0.92232	ACSF3	intron_16_89167755_89169012	ENSG00000176715.17	1.15068
intron_17_13010671_13011663	0.247492	Cells_EBV-transformed_lymphocytes	0.92232	ELAC2	intron_17_12913988_12914980	ENSG00000006744.19	1.15646
intron_17_13010671_13013207	0.247492	Cells_EBV-transformed_lymphocytes	0.92232	ELAC2	intron_17_12913988_12916524	ENSG00000006744.19	-1.15646
intron_17_1474690_1474812	0.250804	Cells_EBV-transformed_lymphocytes	0.92232	MYO1C	intron_17_1377984_1378106	ENSG00000197879.17	-1.1484
intron_17_37576418_37577380	0.248396	Cells_EBV-transformed_lymphocytes	0.92232	SYNRG	intron_17_35936516_35937478	ENSG00000275066.5	-1.15426
intron_17_37576418_37584648	0.248396	Cells_EBV-transformed_lymphocytes	0.92232	SYNRG	intron_17_35936516_35944756	ENSG00000275066.5	-1.15426
intron_17_37577613_37579132	0.248544	Cells_EBV-transformed_lymphocytes	0.92232	SYNRG	intron_17_35937711_35939228	ENSG00000275066.5	1.15389
intron_17_37577613_37584648	0.248396	Cells_EBV-transformed_lymphocytes	0.92232	SYNRG	intron_17_35937711_35944756	ENSG00000275066.5	-1.15426
intron_17_40296767_40300828	0.251864	Cells_EBV-transformed_lymphocytes	0.92232	CDC6	intron_17_38453019_38457080	ENSG00000094804.12	-1.14583
intron_17_45284949_45286431	0.252078	Cells_EBV-transformed_lymphocytes	0.92232	MAP3K14	intron_17_43362316_43363798	ENSG00000006062.18	1.14532
intron_17_50549186_50549286	0.250144	Cells_EBV-transformed_lymphocytes	0.92232	SPATA20	intron_17_48626547_48626647	ENSG00000006282.21	1.15
intron_17_68530001_68551084	0.24869	Cells_EBV-transformed_lymphocytes	0.92232	PRKAR1A	intron_17_66526142_66547225	ENSG00000108946.16	-1.15354
intron_17_7327009_7327440	0.248369	Cells_EBV-transformed_lymphocytes	0.92232	NEURL4	intron_17_7230328_7230759	ENSG00000215041.10	1.15432
intron_17_78119392_78121013	0.251442	Cells_EBV-transformed_lymphocytes	0.92232	TMC6	intron_17_76115473_76117094	ENSG00000141524.19	1.14685
intron_17_82135394_82151560	0.251331	Cells_EBV-transformed_lymphocytes	0.92232	CCDC57	intron_17_80093270_80109436	ENSG00000176155.21	1.14712
intron_18_76491689_76492176	0.248006	Cells_EBV-transformed_lymphocytes	0.92232	ZNF516-AS1	intron_18_74203645_74204132	ENSG00000265778.4	1.15521
intron_18_76491689_76492757	0.248006	Cells_EBV-transformed_lymphocytes	0.92232	ZNF516-AS1	intron_18_74203645_74204713	ENSG00000265778.4	-1.15521
intron_18_76492333_76492757	0.248006	Cells_EBV-transformed_lymphocytes	0.92232	ZNF516-AS1	intron_18_74204289_74204713	ENSG00000265778.4	1.15521
intron_19_19498722_19501121	0.249602	Cells_EBV-transformed_lymphocytes	0.92232	GATAD2A	intron_19_19609531_19611930	ENSG00000167491.18	1.15132
intron_19_19668966_19677864	0.251006	Cells_EBV-transformed_lymphocytes	0.92232	ZNF101	intron_19_19779775_19788673	ENSG00000181896.12	1.14791
intron_19_27793609_27805605	0.251973	Cells_EBV-transformed_lymphocytes	0.92232	LINC02987	intron_19_28284517_28296513	ENSG00000267575.9	1.14557
intron_19_27793650_27805605	0.251973	Cells_EBV-transformed_lymphocytes	0.92232	LINC02987	intron_19_28284558_28296513	ENSG00000267575.9	1.14557
intron_19_42274577_42286771	0.249307	Cells_EBV-transformed_lymphocytes	0.92232	CIC	intron_19_42778729_42790923	ENSG00000079432.9	-1.15203
intron_19_48807074_48810809	0.250483	Cells_EBV-transformed_lymphocytes	0.92232	BCAT2	intron_19_49310331_49314066	ENSG00000105552.15	1.14918
intron_19_48807074_48810984	0.250483	Cells_EBV-transformed_lymphocytes	0.92232	BCAT2	intron_19_49310331_49314241	ENSG00000105552.15	1.14918
intron_19_6763816_6767387	0.249302	Cells_EBV-transformed_lymphocytes	0.92232	SH2D3A	intron_19_6763827_6767398	ENSG00000125731.13	-1.15205
intron_1_10495321_10536213	0.248774	Cells_EBV-transformed_lymphocytes	0.92232	PEX14	intron_1_10555378_10596270	ENSG00000142655.13	-1.15333
intron_1_160823796_160827748	0.251357	Cells_EBV-transformed_lymphocytes	0.92232	LY9	intron_1_160793586_160797538	ENSG00000122224.18	1.14706
intron_1_160824249_160827748	0.248331	Cells_EBV-transformed_lymphocytes	0.92232	LY9	intron_1_160794039_160797538	ENSG00000122224.18	-1.15441
intron_1_163248706_163306233	0.249213	Cells_EBV-transformed_lymphocytes	0.92232	RGS5	intron_1_163218496_163276023	ENSG00000232995.7	1.15226
intron_1_167935898_167936533	0.249715	Cells_EBV-transformed_lymphocytes	0.92232	MPC2	intron_1_167905136_167905771	ENSG00000143158.11	-1.15104
intron_1_201362394_201363296	0.250144	Cells_EBV-transformed_lymphocytes	0.92232	ENSG00000286600	intron_1_201331522_201332424	ENSG00000286600.1	1.15
intron_1_201362394_201363296	0.250144	Cells_EBV-transformed_lymphocytes	0.92232	TNNT2	intron_1_201331522_201332424	ENSG00000118194.21	1.15
intron_1_212889257_212894986	0.247245	Cells_EBV-transformed_lymphocytes	0.92232	FLVCR1	intron_1_213062599_213068328	ENSG00000162769.13	-1.15707
intron_1_225862351_225862455	0.250907	Cells_EBV-transformed_lymphocytes	0.92232	TMEM63A	intron_1_226050051_226050155	ENSG00000196187.12	1.14815
intron_1_235328778_235335242	0.251357	Cells_EBV-transformed_lymphocytes	0.92232	GGPS1	intron_1_235492093_235498557	ENSG00000152904.11	1.14706
intron_1_235328778_235335242	0.251357	Cells_EBV-transformed_lymphocytes	0.92232	TBCE	intron_1_235492093_235498557	ENSG00000285053.1	1.14706
intron_1_24902666_24907259	0.250843	Cells_EBV-transformed_lymphocytes	0.92232	RUNX3	intron_1_25229157_25233750	ENSG00000020633.19	-1.14831
intron_1_2556733_2557726	0.24803	Cells_EBV-transformed_lymphocytes	0.92232	TNFRSF14	intron_1_2488172_2489165	ENSG00000157873.18	1.15515
intron_1_26788394_26790759	0.251932	Cells_EBV-transformed_lymphocytes	0.92232	PIGV	intron_1_27114885_27117250	ENSG00000060642.12	1.14567
intron_1_28230252_28232921	0.251864	Cells_EBV-transformed_lymphocytes	0.92232	DNAJC8	intron_1_28556763_28559432	ENSG00000126698.11	1.14583
intron_1_32634072_32634768	0.250392	Cells_EBV-transformed_lymphocytes	0.92232	ZBTB8OS	intron_1_33099673_33100369	ENSG00000176261.16	1.1494
intron_1_35563426_35563767	0.247788	Cells_EBV-transformed_lymphocytes	0.92232	NCDN	intron_1_36029027_36029368	ENSG00000020129.16	1.15574
intron_1_43209916_43215255	0.252142	Cells_EBV-transformed_lymphocytes	0.92232	CFAP57	intron_1_43675587_43680926	ENSG00000243710.8	-1.14516
intron_1_54258149_54281438	0.247379	Cells_EBV-transformed_lymphocytes	0.92232	SSBP3	intron_1_54723822_54747111	ENSG00000157216.17	1.15674
intron_1_58506209_58527261	0.251713	Cells_EBV-transformed_lymphocytes	0.92232	DAB1	intron_1_58971881_58992933	ENSG00000173406.16	1.1462
intron_1_58506209_58527261	0.251713	Cells_EBV-transformed_lymphocytes	0.92232	OMA1	intron_1_58971881_58992933	ENSG00000162600.12	1.1462
intron_1_77779736_77783238	0.252318	Cells_EBV-transformed_lymphocytes	0.92232	MIGA1	intron_1_78245421_78248923	ENSG00000180488.16	-1.14474
intron_1_88786213_88804391	0.251654	Cells_EBV-transformed_lymphocytes	0.92232	PKN2	intron_1_89251896_89270074	ENSG00000065243.20	1.14634
intron_20_34281165_34285440	0.250834	Cells_EBV-transformed_lymphocytes	0.92232	AHCY	intron_20_32868971_32873246	ENSG00000101444.13	-1.14833
intron_20_35632025_35632163	0.248252	Cells_EBV-transformed_lymphocytes	0.92232	CPNE1	intron_20_34219947_34220085	ENSG00000214078.13	-1.15461
intron_20_58251864_58271363	0.24925	Cells_EBV-transformed_lymphocytes	0.92232	ENSG00000291067	intron_20_56826920_56846419	ENSG00000291067.1	-1.15217
intron_20_58272875_58286314	0.252239	Cells_EBV-transformed_lymphocytes	0.92232	ENSG00000291067	intron_20_56847931_56861370	ENSG00000291067.1	-1.14493
intron_20_58272875_58286314	0.252239	Cells_EBV-transformed_lymphocytes	0.92232	PPP4R1L	intron_20_56847931_56861370	ENSG00000124224.20	-1.14493
intron_22_31766668_31768814	0.247705	Cells_EBV-transformed_lymphocytes	0.92232	DEPDC5	intron_22_32162654_32164800	ENSG00000100150.20	1.15594
intron_22_38116410_38120759	0.247143	Cells_EBV-transformed_lymphocytes	0.92232	PLA2G6	intron_22_38512417_38516766	ENSG00000184381.20	1.15732
intron_22_45205912_45211956	0.250485	Cells_EBV-transformed_lymphocytes	0.92232	KIAA0930	intron_22_45601793_45607837	ENSG00000100364.19	1.14917
intron_22_50626278_50626591	0.24802	Cells_EBV-transformed_lymphocytes	0.92232	ARSA	intron_22_51064706_51065019	ENSG00000100299.18	-1.15517
intron_2_197398581_197398969	0.247425	Cells_EBV-transformed_lymphocytes	0.92232	SF3B1	intron_2_198263305_198263693	ENSG00000115524.17	-1.15663
intron_2_201626147_201627321	0.249038	Cells_EBV-transformed_lymphocytes	0.92232	TMEM237	intron_2_202490870_202492044	ENSG00000155755.20	-1.15269
intron_2_210476412_210476722	0.248794	Cells_EBV-transformed_lymphocytes	0.92232	LANCL1	intron_2_211341136_211341446	ENSG00000115365.13	-1.15328
intron_2_3465695_3466254	0.252344	Cells_EBV-transformed_lymphocytes	0.92232	TRAPPC12	intron_2_3469466_3470025	ENSG00000171853.16	-1.14467
intron_2_72917060_72924309	0.251881	Cells_EBV-transformed_lymphocytes	0.92232	EMX1	intron_2_73144189_73151438	ENSG00000135638.14	1.14579
intron_2_74959425_74960105	0.248119	Cells_EBV-transformed_lymphocytes	0.92232	POLE4	intron_2_75186552_75187232	ENSG00000115350.12	1.15493
intron_2_85697677_85698564	0.247214	Cells_EBV-transformed_lymphocytes	0.92232	GNLY	intron_2_85924800_85925687	ENSG00000115523.17	-1.15714
intron_2_9412405_9418626	0.250819	Cells_EBV-transformed_lymphocytes	0.92232	ITGB1BP1	intron_2_9552534_9558755	ENSG00000119185.13	1.14836
intron_3_105867591_105868736	0.249482	Cells_EBV-transformed_lymphocytes	0.92232	CBLB	intron_3_105586435_105587580	ENSG00000114423.23	-1.15161
intron_3_129828077_129832774	0.252169	Cells_EBV-transformed_lymphocytes	0.92232	TMCC1	intron_3_129546920_129551617	ENSG00000172765.19	1.1451
intron_4_168462040_168471747	0.249602	Cells_EBV-transformed_lymphocytes	0.92232	DDX60L	intron_4_169383191_169392898	ENSG00000181381.15	1.15132
intron_4_185351609_185353485	0.249616	Cells_EBV-transformed_lymphocytes	0.92232	SNX25	intron_4_186272763_186274639	ENSG00000109762.17	-1.15128
intron_4_2964122_2965243	0.247422	Cells_EBV-transformed_lymphocytes	0.92232	GRK4	intron_4_2965849_2966970	ENSG00000125388.20	-1.15663
intron_4_39508660_39509760	0.250774	Cells_EBV-transformed_lymphocytes	0.92232	UGDH	intron_4_39510280_39511380	ENSG00000109814.12	-1.14847
intron_4_75931304_75936109	0.252348	Cells_EBV-transformed_lymphocytes	0.92232	NAAA	intron_4_76852457_76857262	ENSG00000138744.16	1.14467
intron_5_127517999_127523460	0.247924	Cells_EBV-transformed_lymphocytes	0.92232	PRRC1	intron_5_126853691_126859152	ENSG00000164244.21	-1.15541
intron_5_134624037_134632077	0.247501	Cells_EBV-transformed_lymphocytes	0.92232	SAR1B	intron_5_133959727_133967767	ENSG00000152700.14	-1.15644
intron_5_304221_306602	0.247054	Cells_EBV-transformed_lymphocytes	0.92232	ENSG00000286001	intron_5_304336_306717	ENSG00000286001.1	-1.15753
intron_5_304221_306602	0.247054	Cells_EBV-transformed_lymphocytes	0.92232	PDCD6	intron_5_304336_306717	ENSG00000249915.9	-1.15753
intron_5_65563506_65567513	0.248119	Cells_EBV-transformed_lymphocytes	0.92232	PPWD1	intron_5_64859333_64863340	ENSG00000113593.12	-1.15493
intron_6_116431193_116435587	0.249465	Cells_EBV-transformed_lymphocytes	0.92232	DSE	intron_6_116752356_116756750	ENSG00000111817.19	-1.15165
intron_6_135318616_135323162	0.247833	Cells_EBV-transformed_lymphocytes	0.92232	AHI1	intron_6_135639754_135644300	ENSG00000135541.22	1.15563
intron_6_144542870_144548640	0.252384	Cells_EBV-transformed_lymphocytes	0.92232	UTRN	intron_6_144864006_144869776	ENSG00000152818.20	1.14458
intron_6_30741704_30741792	0.247741	Cells_EBV-transformed_lymphocytes	0.92232	FLOT1	intron_6_30709481_30709569	ENSG00000137312.15	-1.15585
intron_6_89637882_89638672	0.248757	Cells_EBV-transformed_lymphocytes	0.92232	LYRM2	intron_6_90347601_90348391	ENSG00000083099.11	-1.15337
intron_7_100539567_100548822	0.247513	Cells_EBV-transformed_lymphocytes	0.92232	AGFG2	intron_7_100137190_100146445	ENSG00000106351.13	-1.15641
intron_7_102397698_102399548	0.249647	Cells_EBV-transformed_lymphocytes	0.92232	PRKRIP1	intron_7_102038145_102039995	ENSG00000128563.13	-1.15121
intron_7_140034331_140037715	0.251442	Cells_EBV-transformed_lymphocytes	0.92232	PARP12	intron_7_139734131_139737515	ENSG00000059378.13	1.14685
intron_7_158891333_158901739	0.251015	Cells_EBV-transformed_lymphocytes	0.92232	DYNC2I1	intron_7_158684024_158694430	ENSG00000126870.16	-1.14789
intron_7_16646288_16665437	0.251555	Cells_EBV-transformed_lymphocytes	0.92232	BZW2	intron_7_16685913_16705062	ENSG00000136261.16	1.14658
intron_7_30437656_30446141	0.249665	Cells_EBV-transformed_lymphocytes	0.92232	NOD1	intron_7_30477272_30485757	ENSG00000106100.11	1.15116
intron_7_4989177_4996610	0.249894	Cells_EBV-transformed_lymphocytes	0.92232	RNF216P1	intron_7_5028808_5036241	ENSG00000196204.12	-1.15061
intron_7_5216659_5217090	0.251788	Cells_EBV-transformed_lymphocytes	0.92232	WIPI2	intron_7_5256290_5256721	ENSG00000157954.15	-1.14602
intron_8_102864623_102865103	0.247579	Cells_EBV-transformed_lymphocytes	0.92232	MAILR	intron_8_103876851_103877331	ENSG00000253320.7	1.15625
intron_8_102864623_102879895	0.247579	Cells_EBV-transformed_lymphocytes	0.92232	MAILR	intron_8_103876851_103892123	ENSG00000253320.7	-1.15625
intron_8_58589558_58590007	0.251346	Cells_EBV-transformed_lymphocytes	0.92232	NSMAF	intron_8_59502117_59502566	ENSG00000035681.9	1.14709
intron_8_58589575_58590007	0.251346	Cells_EBV-transformed_lymphocytes	0.92232	NSMAF	intron_8_59502134_59502566	ENSG00000035681.9	-1.14709
intron_8_81676279_81679126	0.251801	Cells_EBV-transformed_lymphocytes	0.92232	IMPA1	intron_8_82588514_82591361	ENSG00000133731.10	-1.14599
intron_8_81678689_81679126	0.251801	Cells_EBV-transformed_lymphocytes	0.92232	IMPA1	intron_8_82590924_82591361	ENSG00000133731.10	1.14599
intron_8_98236214_98252463	0.252335	Cells_EBV-transformed_lymphocytes	0.92232	NIPAL2	intron_8_99248442_99264691	ENSG00000104361.10	1.1447
intron_9_108896644_108896953	0.247764	Cells_EBV-transformed_lymphocytes	0.92232	ELP1	intron_9_111658924_111659233	ENSG00000070061.16	1.1558
intron_9_113283482_113284295	0.248774	Cells_EBV-transformed_lymphocytes	0.92232	PRPF4	intron_9_116045762_116046575	ENSG00000136875.13	-1.15333
intron_9_125171180_125171909	0.250733	Cells_EBV-transformed_lymphocytes	0.92232	PPP6C	intron_9_127933459_127934188	ENSG00000119414.12	1.14857
intron_9_136416391_136416951	0.249707	Cells_EBV-transformed_lymphocytes	0.92232	PMPCA	intron_9_139310843_139311403	ENSG00000165688.14	1.15106
intron_9_136416391_136417000	0.249707	Cells_EBV-transformed_lymphocytes	0.92232	PMPCA	intron_9_139310843_139311452	ENSG00000165688.14	-1.15106
intron_9_136850137_136850506	0.248039	Cells_EBV-transformed_lymphocytes	0.92232	PHPT1	intron_9_139744589_139744958	ENSG00000054148.18	1.15513
intron_10_42802218_42816599	0.160286	Heart_Left_Ventricle	0.922325	BMS1	intron_10_43297666_43312047	ENSG00000165733.8	-1.40411
intron_11_68754851_68759569	0.161072	Heart_Left_Ventricle	0.922325	CPT1A	intron_11_68522319_68527037	ENSG00000110090.13	-1.40147
intron_12_121752223_121761649	0.160587	Heart_Left_Ventricle	0.922325	TMEM120B	intron_12_122190129_122199555	ENSG00000188735.13	-1.4031
intron_15_34360209_34362196	0.160979	Heart_Left_Ventricle	0.922325	LPCAT4	intron_15_34652410_34654397	ENSG00000176454.15	1.40179
intron_15_83004972_83008548	0.160885	Heart_Left_Ventricle	0.922325	C15orf40	intron_15_83673724_83677300	ENSG00000169609.14	-1.4021
intron_16_10923325_10923878	0.160917	Heart_Left_Ventricle	0.922325	CIITA	intron_16_11017182_11017735	ENSG00000179583.21	-1.40199
intron_16_68025494_68038006	0.16055	Heart_Left_Ventricle	0.922325	DUS2	intron_16_68059397_68071909	ENSG00000167264.18	1.40323
intron_16_84102107_84116735	0.160239	Heart_Left_Ventricle	0.922325	MBTPS1	intron_16_84135712_84150340	ENSG00000140943.18	-1.40427
intron_17_45232450_45233224	0.160897	Heart_Left_Ventricle	0.922325	FMNL1	intron_17_43309817_43310591	ENSG00000184922.15	-1.40206
intron_17_78399537_78400735	0.160465	Heart_Left_Ventricle	0.922325	PGS1	intron_17_76395618_76396816	ENSG00000087157.19	1.40351
intron_19_51747005_51751814	0.160737	Heart_Left_Ventricle	0.922325	FPR1	intron_19_52250258_52255067	ENSG00000171051.10	-1.4026
intron_21_42288037_42288211	0.160671	Heart_Left_Ventricle	0.922325	ABCG1	intron_21_43708147_43708321	ENSG00000160179.19	1.40282
intron_21_42288073_42288211	0.160671	Heart_Left_Ventricle	0.922325	ABCG1	intron_21_43708183_43708321	ENSG00000160179.19	-1.40282
intron_3_58306417_58310309	0.160711	Heart_Left_Ventricle	0.922325	RPP14	intron_3_58292144_58296036	ENSG00000163684.12	-1.40268
intron_3_58306417_58310507	0.160711	Heart_Left_Ventricle	0.922325	HTD2	intron_3_58292144_58296234	ENSG00000255154.9	-1.40268
intron_3_9930149_9930895	0.160922	Heart_Left_Ventricle	0.922325	IL17RC	intron_3_9971833_9972579	ENSG00000163702.21	-1.40198
intron_4_119512970_119528740	0.160783	Heart_Left_Ventricle	0.922325	ENSG00000291203	intron_4_120434125_120449895	ENSG00000291203.1	-1.40244
intron_4_22388947_22389088	0.160243	Heart_Left_Ventricle	0.922325	ADGRA3	intron_4_22390570_22390711	ENSG00000152990.14	1.40426
intron_5_77489572_77492170	0.161077	Heart_Left_Ventricle	0.922325	WDR41	intron_5_76785397_76787995	ENSG00000164253.14	-1.40146
intron_5_81420533_81437430	0.160702	Heart_Left_Ventricle	0.922325	SSBP2	intron_5_80716352_80733249	ENSG00000145687.17	1.40271
intron_5_94917973_94923962	0.160517	Heart_Left_Ventricle	0.922325	MCTP1	intron_5_94253678_94259667	ENSG00000175471.20	-1.40333
intron_6_109436199_109440456	0.160063	Heart_Left_Ventricle	0.922325	PPIL6	intron_6_109757402_109761659	ENSG00000185250.16	1.40486
intron_6_49435623_49440206	0.160784	Heart_Left_Ventricle	0.922325	MMUT	intron_6_49403336_49407919	ENSG00000146085.8	1.40244
intron_7_131509585_131510236	0.160646	Heart_Left_Ventricle	0.922325	PODXL	intron_7_131194344_131194995	ENSG00000128567.17	1.4029
intron_8_6621691_6642994	0.161077	Heart_Left_Ventricle	0.922325	MCPH1	intron_8_6479212_6500515	ENSG00000147316.15	-1.40146
intron_8_66922725_66925437	0.160991	Heart_Left_Ventricle	0.922325	SNHG6	intron_8_67834960_67837672	ENSG00000245910.9	-1.40175
intron_9_93658236_93659511	0.160615	Heart_Left_Ventricle	0.922325	PHF2	intron_9_96420518_96421793	ENSG00000197724.11	-1.40301
intron_5_34914026_34914695	0.233717	Adrenal_Gland	0.922328	RAD1	intron_5_34914131_34914800	ENSG00000113456.20	-1.19084
intron_12_8995288_9008975	0.172265	Brain_Amygdala	0.922331	KLRG1	intron_12_9147884_9161571	ENSG00000139187.10	-1.36496
intron_10_68404844_68406754	0.264101	smultixcan	0.922346	RUFY2	intron_10_70164601_70166511	ENSG00000204130.14	0
intron_12_52900683_52901864	0.264085	smultixcan	0.922346	KRT8	intron_12_53294467_53295648	ENSG00000170421.13	1.11679
intron_14_88044848_88084037	0.264085	smultixcan	0.922346	HISLA	intron_14_88511192_88550381	ENSG00000258867.8	1.11679
intron_15_88033045_88126271	0.264044	smultixcan	0.922346	NTRK3	intron_15_88576276_88669502	ENSG00000140538.17	1.36084
intron_16_88714486_88714587	0.264098	smultixcan	0.922346	CTU2	intron_16_88780894_88780995	ENSG00000174177.13	-1.55149
intron_20_38260356_38289027	0.264085	smultixcan	0.922346	ENSG00000285144	intron_20_36888758_36917429	ENSG00000285144.1	-1.11679
intron_20_38260356_38289027	0.264085	smultixcan	0.922346	ENSG00000285347	intron_20_36888758_36917429	ENSG00000285347.1	-1.11679
intron_2_152561035_152575136	0.264083	smultixcan	0.922346	FMNL2	intron_2_153417549_153431650	ENSG00000157827.20	-0.0997489
intron_4_26614453_26620613	0.264085	smultixcan	0.922346	TBC1D19	intron_4_26616075_26622235	ENSG00000109680.11	-1.11679
intron_7_141666425_141674067	0.264064	smultixcan	0.922346	DENND11	intron_7_141366225_141373867	ENSG00000257093.7	0.715338
intron_17_1844686_1853101	0.256866	Adipose_Subcutaneous	0.922351	RPA1	intron_17_1747980_1756395	ENSG00000132383.12	-1.13383
intron_1_156135312_156135901	0.256887	Adipose_Subcutaneous	0.922351	LMNA	intron_1_156105103_156105692	ENSG00000160789.24	-1.13378
intron_3_58126762_58130741	0.256896	Adipose_Subcutaneous	0.922351	FLNB	intron_3_58112489_58116468	ENSG00000136068.16	-1.13376
intron_7_56034154_56051138	0.256912	Adipose_Subcutaneous	0.922351	PSPH	intron_7_56101847_56118831	ENSG00000146733.14	1.13372
intron_8_143691199_143691600	0.256845	Adipose_Subcutaneous	0.922351	ZNF707	intron_8_144773369_144773770	ENSG00000181135.16	1.13388
intron_19_12658344_12658428	0.257052	Adipose_Subcutaneous	0.922354	MAN2B1	intron_19_12769158_12769242	ENSG00000104774.13	1.13339
intron_19_12658344_12661260	0.257052	Adipose_Subcutaneous	0.922354	MAN2B1	intron_19_12769158_12772074	ENSG00000104774.13	-1.13339
intron_19_12658510_12661260	0.257052	Adipose_Subcutaneous	0.922354	MAN2B1	intron_19_12769324_12772074	ENSG00000104774.13	-1.13339
intron_19_13766065_13768359	0.257066	Adipose_Subcutaneous	0.922354	MRI1	intron_19_13876879_13879173	ENSG00000037757.14	-1.13335
intron_1_109627316_109627429	0.257074	Adipose_Subcutaneous	0.922354	AMPD2	intron_1_110169938_110170051	ENSG00000116337.20	1.13333
intron_1_43612800_43613618	0.25703	Adipose_Subcutaneous	0.922354	PTPRF	intron_1_44078471_44079289	ENSG00000142949.17	-1.13344
intron_10_102401518_102401745	0.198602	Brain_Caudate_basal_ganglia	0.922356	NFKB2	intron_10_104161275_104161502	ENSG00000077150.21	1.28555
intron_10_24536893_24544981	0.196978	Brain_Caudate_basal_ganglia	0.922356	KIAA1217	intron_10_24825822_24833910	ENSG00000120549.19	-1.29021
intron_10_34399413_34401826	0.198176	Brain_Caudate_basal_ganglia	0.922356	PARD3	intron_10_34688341_34690754	ENSG00000148498.17	1.28676
intron_10_98390754_98390871	0.198194	Brain_Caudate_basal_ganglia	0.922356	PYROXD2	intron_10_100150511_100150628	ENSG00000119943.13	-1.28671
intron_11_114439675_114440656	0.19606	Brain_Caudate_basal_ganglia	0.922356	REXO2	intron_11_114310397_114311378	ENSG00000076043.11	1.29286
intron_11_123633776_123634121	0.196367	Brain_Caudate_basal_ganglia	0.922356	SCN3B	intron_11_123504484_123504829	ENSG00000166257.10	1.29197
intron_11_57417887_57420972	0.197898	Brain_Caudate_basal_ganglia	0.922356	ENSG00000254979	intron_11_57185360_57188445	ENSG00000254979.5	-1.28756
intron_11_57417887_57420972	0.197898	Brain_Caudate_basal_ganglia	0.922356	SLC43A3	intron_11_57185360_57188445	ENSG00000134802.18	-1.28756
intron_11_61430182_61436761	0.19871	Brain_Caudate_basal_ganglia	0.922356	SDHAF2	intron_11_61197654_61204233	ENSG00000167985.7	1.28523
intron_12_100168633_100168924	0.195779	Brain_Caudate_basal_ganglia	0.922356	GOLGA2P5	intron_12_100562411_100562702	ENSG00000290571.1	-1.29367
intron_12_54257692_54280008	0.196367	Brain_Caudate_basal_ganglia	0.922356	CBX5	intron_12_54651476_54673792	ENSG00000094916.16	1.29197
intron_12_57289040_57292572	0.198211	Brain_Caudate_basal_ganglia	0.922356	R3HDM2	intron_12_57682823_57686355	ENSG00000179912.21	1.28667
intron_12_72255774_72264482	0.195754	Brain_Caudate_basal_ganglia	0.922356	TRHDE-AS1	intron_12_72649554_72658262	ENSG00000236333.4	-1.29374
intron_13_112878303_112881876	0.198474	Brain_Caudate_basal_ganglia	0.922356	ATP11A	intron_13_113532617_113536190	ENSG00000068650.19	1.28591
intron_13_27424938_27427092	0.197382	Brain_Caudate_basal_ganglia	0.922356	GTF3A	intron_13_27999075_28001229	ENSG00000122034.17	-1.28905
intron_13_27622009_27622875	0.197592	Brain_Caudate_basal_ganglia	0.922356	POLR1D	intron_13_28196146_28197012	ENSG00000186184.20	-1.28844
intron_13_51703650_51719198	0.196836	Brain_Caudate_basal_ganglia	0.922356	WDFY2	intron_13_52277786_52293334	ENSG00000139668.9	-1.29062
intron_14_104593658_104595165	0.195524	Brain_Caudate_basal_ganglia	0.922356	TMEM179	intron_14_105059995_105061502	ENSG00000258986.7	-1.29441
intron_14_59479351_59483490	0.198543	Brain_Caudate_basal_ganglia	0.922356	L3HYPDH	intron_14_59946069_59950208	ENSG00000126790.12	-1.28571
intron_14_92706653_92709672	0.197484	Brain_Caudate_basal_ganglia	0.922356	LGMN	intron_14_93172998_93176017	ENSG00000100600.15	-1.28875
intron_15_101178980_101235082	0.19754	Brain_Caudate_basal_ganglia	0.922356	CHSY1	intron_15_101719185_101775287	ENSG00000131873.7	-1.28859
intron_15_40416182_40416290	0.196473	Brain_Caudate_basal_ganglia	0.922356	IVD	intron_15_40708381_40708489	ENSG00000128928.10	-1.29167
intron_15_40416362_40424135	0.196473	Brain_Caudate_basal_ganglia	0.922356	IVD	intron_15_40708561_40716334	ENSG00000128928.10	-1.29167
intron_15_40809458_40809852	0.196839	Brain_Caudate_basal_ganglia	0.922356	ZFYVE19	intron_15_41101656_41102050	ENSG00000166140.17	1.29061
intron_15_80098578_80120328	0.198543	Brain_Caudate_basal_ganglia	0.922356	ZFAND6	intron_15_80390920_80412670	ENSG00000086666.19	1.28571
intron_16_28592443_28593252	0.197101	Brain_Caudate_basal_ganglia	0.922356	ENSG00000288656	intron_16_28603764_28604573	ENSG00000288656.2	1.28986
intron_16_28592443_28593252	0.197101	Brain_Caudate_basal_ganglia	0.922356	SULT1A2	intron_16_28603764_28604573	ENSG00000197165.11	1.28986
intron_16_57439334_57440772	0.19583	Brain_Caudate_basal_ganglia	0.922356	CIAPIN1	intron_16_57473246_57474684	ENSG00000005194.15	-1.29352
intron_16_879737_893007	0.197055	Brain_Caudate_basal_ganglia	0.922356	LMF1	intron_16_929737_943007	ENSG00000103227.19	1.28999
intron_17_11930093_11932014	0.198728	Brain_Caudate_basal_ganglia	0.922356	DNAH9	intron_17_11833410_11835331	ENSG00000007174.18	1.28519
intron_17_28885947_28888945	0.198325	Brain_Caudate_basal_ganglia	0.922356	FLOT2	intron_17_27212965_27215963	ENSG00000132589.16	-1.28634
intron_17_36507924_36509062	0.196819	Brain_Caudate_basal_ganglia	0.922356	MYO19	intron_17_34863763_34864901	ENSG00000278259.5	-1.29067
intron_17_36509135_36510746	0.196819	Brain_Caudate_basal_ganglia	0.922356	MYO19	intron_17_34864974_34866585	ENSG00000278259.5	-1.29067
intron_17_36515182_36515858	0.196819	Brain_Caudate_basal_ganglia	0.922356	MYO19	intron_17_34871025_34871701	ENSG00000278259.5	-1.29067
intron_17_42003557_42017340	0.19532	Brain_Caudate_basal_ganglia	0.922356	DNAJC7	intron_17_40155575_40169358	ENSG00000168259.17	-1.295
intron_17_42568943_42569204	0.198859	Brain_Caudate_basal_ganglia	0.922356	MLX	intron_17_40720961_40721222	ENSG00000108788.12	1.28481
intron_17_6758224_6759662	0.197585	Brain_Caudate_basal_ganglia	0.922356	XAF1	intron_17_6661543_6662981	ENSG00000132530.17	-1.28846
intron_17_6758224_6760406	0.197585	Brain_Caudate_basal_ganglia	0.922356	XAF1	intron_17_6661543_6663725	ENSG00000132530.17	-1.28846
intron_18_3656113_3729135	0.196178	Brain_Caudate_basal_ganglia	0.922356	DLGAP1	intron_18_3656113_3729135	ENSG00000170579.18	1.29252
intron_18_62275473_62279774	0.19792	Brain_Caudate_basal_ganglia	0.922356	RELCH	intron_18_59942706_59947007	ENSG00000134444.15	-1.2875
intron_19_10109707_10109913	0.195951	Brain_Caudate_basal_ganglia	0.922356	PPAN-P2RY11	intron_19_10220383_10220589	ENSG00000243207.6	1.29317
intron_19_10109707_10109913	0.195951	Brain_Caudate_basal_ganglia	0.922356	PPAN	intron_19_10220383_10220589	ENSG00000130810.20	1.29317
intron_19_15122804_15122892	0.198907	Brain_Caudate_basal_ganglia	0.922356	ILVBL	intron_19_15233615_15233703	ENSG00000105135.16	1.28467
intron_19_1650287_1652300	0.196429	Brain_Caudate_basal_ganglia	0.922356	TCF3	intron_19_1650286_1652299	ENSG00000071564.19	-1.29179
intron_19_48644569_48645403	0.198292	Brain_Caudate_basal_ganglia	0.922356	CA11	intron_19_49147826_49148660	ENSG00000063180.9	-1.28643
intron_19_58498691_58498785	0.197797	Brain_Caudate_basal_ganglia	0.922356	SLC27A5	intron_19_59010058_59010152	ENSG00000083807.10	-1.28785
intron_1_153813452_153816273	0.198907	Brain_Caudate_basal_ganglia	0.922356	GATAD2B	intron_1_153785928_153788749	ENSG00000143614.11	-1.28467
intron_1_224303857_224304736	0.198149	Brain_Caudate_basal_ganglia	0.922356	NVL	intron_1_224491559_224492438	ENSG00000143748.18	-1.28684
intron_1_229327006_229342099	0.196555	Brain_Caudate_basal_ganglia	0.922356	CCSAP	intron_1_229462753_229477846	ENSG00000154429.11	-1.29143
intron_1_24392067_24401319	0.197513	Brain_Caudate_basal_ganglia	0.922356	STPG1	intron_1_24718557_24727809	ENSG00000001460.18	1.28867
intron_1_40306187_40307446	0.198551	Brain_Caudate_basal_ganglia	0.922356	COL9A2	intron_1_40771859_40773118	ENSG00000049089.15	-1.28569
intron_1_52142403_52216369	0.196917	Brain_Caudate_basal_ganglia	0.922356	ZFYVE9	intron_1_52608075_52682041	ENSG00000157077.16	-1.29038
intron_1_84651997_84655832	0.19678	Brain_Caudate_basal_ganglia	0.922356	SSX2IP	intron_1_85117680_85121515	ENSG00000117155.17	-1.29078
intron_1_86383196_86384676	0.19717	Brain_Caudate_basal_ganglia	0.922356	ODF2L	intron_1_86848879_86850359	ENSG00000122417.16	1.28966
intron_1_9756510_9773272	0.195522	Brain_Caudate_basal_ganglia	0.922356	CLSTN1	intron_1_9816568_9833330	ENSG00000171603.18	-1.29442
intron_20_46687231_46689132	0.195975	Brain_Caudate_basal_ganglia	0.922356	TP53RK	intron_20_45315870_45317771	ENSG00000172315.6	1.2931
intron_20_62124780_62126226	0.196809	Brain_Caudate_basal_ganglia	0.922356	LSM14B	intron_20_60699836_60701282	ENSG00000149657.20	-1.2907
intron_20_62124780_62126304	0.196809	Brain_Caudate_basal_ganglia	0.922356	LSM14B	intron_20_60699836_60701360	ENSG00000149657.20	-1.2907
intron_21_42486461_42492758	0.198543	Brain_Caudate_basal_ganglia	0.922356	RSPH1	intron_21_43906571_43912868	ENSG00000160188.10	1.28571
intron_2_135167713_135168545	0.196613	Brain_Caudate_basal_ganglia	0.922356	RAB3GAP1	intron_2_135925283_135926115	ENSG00000115839.19	-1.29126
intron_2_135754277_135755517	0.197788	Brain_Caudate_basal_ganglia	0.922356	UBXN4	intron_2_136511847_136513087	ENSG00000144224.17	-1.28788
intron_2_170929403_170948350	0.196978	Brain_Caudate_basal_ganglia	0.922356	GORASP2	intron_2_171785913_171804860	ENSG00000115806.13	1.29021
intron_2_182743712_182751658	0.196601	Brain_Caudate_basal_ganglia	0.922356	DNAJC10	intron_2_183608439_183616385	ENSG00000077232.19	-1.2913
intron_2_203239134_203245846	0.198934	Brain_Caudate_basal_ganglia	0.922356	CYP20A1	intron_2_204103857_204110569	ENSG00000119004.17	1.2846
intron_2_226736250_226794989	0.196044	Brain_Caudate_basal_ganglia	0.922356	IRS1	intron_2_227600966_227659705	ENSG00000169047.6	-1.29291
intron_2_26472589_26473132	0.196559	Brain_Caudate_basal_ganglia	0.922356	OTOF	intron_2_26695457_26696000	ENSG00000115155.19	-1.29142
intron_3_128065037_128066954	0.196367	Brain_Caudate_basal_ganglia	0.922356	SEC61A1	intron_3_127783880_127785797	ENSG00000058262.11	-1.29197
intron_3_37091538_37094792	0.19606	Brain_Caudate_basal_ganglia	0.922356	LRRFIP2	intron_3_37133029_37136283	ENSG00000093167.18	-1.29286
intron_3_40451782_40453122	0.197491	Brain_Caudate_basal_ganglia	0.922356	ENTPD3-AS1	intron_3_40493273_40494613	ENSG00000223797.8	-1.28873
intron_3_46681407_46681500	0.198543	Brain_Caudate_basal_ganglia	0.922356	ALS2CL	intron_3_46722897_46722990	ENSG00000178038.17	-1.28571
intron_3_46681407_46681504	0.198543	Brain_Caudate_basal_ganglia	0.922356	ALS2CL	intron_3_46722897_46722994	ENSG00000178038.17	1.28571
intron_3_46681598_46682029	0.198543	Brain_Caudate_basal_ganglia	0.922356	ALS2CL	intron_3_46723088_46723519	ENSG00000178038.17	1.28571
intron_4_119512970_119519489	0.196701	Brain_Caudate_basal_ganglia	0.922356	ENSG00000291203	intron_4_120434125_120440644	ENSG00000291203.1	1.29101
intron_4_155717302_155722038	0.198336	Brain_Caudate_basal_ganglia	0.922356	GUCY1A1	intron_4_156638454_156643190	ENSG00000164116.17	1.28631
intron_4_186257365_186258021	0.195918	Brain_Caudate_basal_ganglia	0.922356	ENSG00000290316	intron_4_187178519_187179175	ENSG00000290316.1	-1.29327
intron_4_186257365_186258021	0.195918	Brain_Caudate_basal_ganglia	0.922356	KLKB1	intron_4_187178519_187179175	ENSG00000164344.17	-1.29327
intron_5_129704391_129734932	0.195522	Brain_Caudate_basal_ganglia	0.922356	ADAMTS19	intron_5_129040084_129070625	ENSG00000145808.10	1.29442
intron_5_181054259_181055433	0.197846	Brain_Caudate_basal_ganglia	0.922356	BTNL9	intron_5_180481259_180482433	ENSG00000165810.17	-1.28771
intron_5_181055453_181055989	0.197846	Brain_Caudate_basal_ganglia	0.922356	BTNL9	intron_5_180482453_180482989	ENSG00000165810.17	-1.28771
intron_5_69389145_69391831	0.196367	Brain_Caudate_basal_ganglia	0.922356	RAD17	intron_5_68684972_68687658	ENSG00000152942.19	1.29197
intron_5_871564_876101	0.196473	Brain_Caudate_basal_ganglia	0.922356	BRD9	intron_5_871679_876216	ENSG00000028310.18	-1.29167
intron_6_116628369_116629567	0.198859	Brain_Caudate_basal_ganglia	0.922356	RSPH4A	intron_6_116949532_116950730	ENSG00000111834.13	-1.28481
intron_6_159787871_159789405	0.195374	Brain_Caudate_basal_ganglia	0.922356	TCP1	intron_6_160208903_160210437	ENSG00000120438.12	1.29485
intron_6_159788143_159789405	0.195374	Brain_Caudate_basal_ganglia	0.922356	TCP1	intron_6_160209175_160210437	ENSG00000120438.12	1.29485
intron_7_100114268_100119204	0.198907	Brain_Caudate_basal_ganglia	0.922356	TAF6	intron_7_99711891_99716827	ENSG00000106290.16	-1.28467
intron_7_100114268_100119329	0.198907	Brain_Caudate_basal_ganglia	0.922356	TAF6	intron_7_99711891_99716952	ENSG00000106290.16	1.28467
intron_7_116499931_116500260	0.197731	Brain_Caudate_basal_ganglia	0.922356	CAV2	intron_7_116139985_116140314	ENSG00000105971.15	-1.28804
intron_7_51136331_51172456	0.197699	Brain_Caudate_basal_ganglia	0.922356	COBL	intron_7_51204028_51240153	ENSG00000106078.19	1.28814
intron_8_11111892_11113872	0.197401	Brain_Caudate_basal_ganglia	0.922356	XKR6	intron_8_10969402_10971382	ENSG00000171044.11	-1.28899
intron_8_26514679_26581969	0.198098	Brain_Caudate_basal_ganglia	0.922356	DPYSL2	intron_8_26372195_26439485	ENSG00000092964.18	-1.28699
intron_8_60232379_60265925	0.197101	Brain_Caudate_basal_ganglia	0.922356	CA8	intron_8_61144938_61178484	ENSG00000178538.10	1.28986
intron_8_85107399_85109595	0.198776	Brain_Caudate_basal_ganglia	0.922356	LRRCC1	intron_8_86019634_86021830	ENSG00000133739.16	-1.28505
intron_8_85107399_85110115	0.198776	Brain_Caudate_basal_ganglia	0.922356	LRRCC1	intron_8_86019634_86022350	ENSG00000133739.16	1.28505
intron_9_125521765_125543059	0.195346	Brain_Caudate_basal_ganglia	0.922356	MAPKAP1	intron_9_128284044_128305338	ENSG00000119487.17	1.29492
intron_9_133433529_133436829	0.195625	Brain_Caudate_basal_ganglia	0.922356	ADAMTS13	intron_9_136298649_136301949	ENSG00000160323.19	1.29412
intron_9_133433704_133436829	0.195625	Brain_Caudate_basal_ganglia	0.922356	ADAMTS13	intron_9_136298824_136301949	ENSG00000160323.19	-1.29412
intron_16_72090786_72093367	0.189159	Pituitary	0.922359	TXNL4B	intron_16_72124685_72127266	ENSG00000140830.9	-1.31307
intron_14_64504946_64511249	0.264124	smultixcan	0.922364	ZBTB1	intron_14_64971664_64977967	ENSG00000126804.14	1.00926
intron_17_8148786_8149259	0.252961	Breast_Mammary_Tissue	0.922369	PER1	intron_17_8052104_8052577	ENSG00000179094.16	1.14319
intron_12_6769674_6769844	0.246021	Ovary	0.922382	PTMS	intron_12_6878840_6879010	ENSG00000159335.18	-1.16007
intron_3_48247677_48260813	0.204547	Testis	0.922384	ZNF589	intron_3_48289167_48302303	ENSG00000164048.14	1.2687
intron_6_135358187_135394776	0.20455	Testis	0.922384	AHI1	intron_6_135679325_135715914	ENSG00000135541.22	-1.26869
intron_9_133098762_133100268	0.20453	Testis	0.922384	ENSG00000285245	intron_9_135974149_135975655	ENSG00000285245.1	-1.26875
intron_9_133098762_133100268	0.20453	Testis	0.922384	RALGDS	intron_9_135974149_135975655	ENSG00000160271.16	-1.26875
intron_17_36013308_36013744	0.199719	Spleen	0.922394	CCL23	intron_17_34340348_34340784	ENSG00000274736.5	-1.28235
intron_12_68713808_68715627	0.217451	Muscle_Skeletal	0.922398	NUP107	intron_12_69107588_69109407	ENSG00000111581.10	1.23333
intron_1_246551302_246556573	0.217361	Muscle_Skeletal	0.922398	TFB2M	intron_1_246714604_246719875	ENSG00000162851.8	1.23358
intron_6_10723241_10724570	0.21744	Muscle_Skeletal	0.922398	TMEM14C	intron_6_10723474_10724803	ENSG00000111843.14	-1.23336
intron_7_156952598_156954103	0.217451	Muscle_Skeletal	0.922398	NOM1	intron_7_156745292_156746797	ENSG00000146909.8	1.23333
intron_1_53082188_53084513	0.264149	smultixcan	0.922398	PODN	intron_1_53547860_53550185	ENSG00000174348.14	-1.22094
intron_2_205792285_205794754	0.227799	Colon_Sigmoid	0.922401	NRP2	intron_2_206657009_206659478	ENSG00000118257.17	-1.20605
intron_11_9724885_9728053	0.264185	smultixcan	0.922401	SWAP70	intron_11_9746432_9749600	ENSG00000133789.15	-1.11614
intron_11_9758503_9780376	0.264191	smultixcan	0.922401	SBF2-AS1	intron_11_9780050_9801923	ENSG00000246273.9	-1.10346
intron_1_157768701_157769866	0.264197	smultixcan	0.922401	FCRL2	intron_1_157738491_157739656	ENSG00000132704.16	-1.11653
intron_6_134982562_134985341	0.264196	smultixcan	0.922401	HBS1L	intron_6_135303700_135306479	ENSG00000112339.15	0.922351
intron_6_56471268_56472059	0.264159	smultixcan	0.922401	DST	intron_6_56336066_56336857	ENSG00000151914.22	1.11661
intron_11_47161190_47164093	0.228843	Brain_Cortex	0.922402	CSTPP1	intron_11_47182741_47185644	ENSG00000149179.14	-1.20334
intron_3_56663572_56666260	0.228825	Brain_Cortex	0.922402	TASOR	intron_3_56697600_56700288	ENSG00000163946.14	1.20339
intron_5_20613044_20614677	0.264206	smultixcan	0.922404	LINC02146	intron_5_20613153_20614786	ENSG00000249490.2	1.1165
intron_14_92962849_92993880	0.202863	Artery_Aorta	0.922416	ITPK1	intron_14_93429194_93460225	ENSG00000100605.17	1.27344
intron_16_85672309_85672405	0.20296	Artery_Aorta	0.922416	GSE1	intron_16_85705915_85706011	ENSG00000131149.19	1.27316
intron_18_79977701_80033851	0.202965	Artery_Aorta	0.922416	TXNL4A	intron_18_77737701_77793851	ENSG00000141759.15	1.27315
intron_19_38947418_38948567	0.202883	Artery_Aorta	0.922416	FBXO17	intron_19_39438058_39439207	ENSG00000269190.6	-1.27338
intron_2_237527516_237540348	0.202914	Artery_Aorta	0.922416	MLPH	intron_2_238436159_238448991	ENSG00000115648.14	1.27329
intron_10_119146353_119147775	0.229016	Brain_Cortex	0.922421	SFXN4	intron_10_120905865_120907287	ENSG00000183605.17	-1.2029
intron_15_78515107_78527380	0.228937	Brain_Cortex	0.922421	HYKK	intron_15_78807449_78819722	ENSG00000188266.14	-1.2031
intron_1_177933636_177936298	0.229049	Brain_Cortex	0.922421	CRYZL2P-SEC16B	intron_1_177902771_177905433	ENSG00000254154.8	1.20281
intron_1_177933636_177936298	0.229049	Brain_Cortex	0.922421	SEC16B	intron_1_177902771_177905433	ENSG00000120341.19	1.20281
intron_3_48693179_48695090	0.229012	Brain_Cortex	0.922421	IP6K2	intron_3_48730612_48732523	ENSG00000068745.15	-1.20291
intron_9_93289620_93289978	0.228959	Brain_Cortex	0.922421	WNK2	intron_9_96051902_96052260	ENSG00000165238.17	1.20305
intron_11_106059109_106077312	0.161513	Heart_Left_Ventricle	0.922425	KBTBD3	intron_11_105929836_105948039	ENSG00000182359.15	-1.4
intron_11_106076707_106077312	0.161513	Heart_Left_Ventricle	0.922425	KBTBD3	intron_11_105947434_105948039	ENSG00000182359.15	1.4
intron_11_250865_251546	0.161937	Heart_Left_Ventricle	0.922425	PSMD13	intron_11_250865_251546	ENSG00000185627.19	-1.39858
intron_12_48345474_48347252	0.161141	Heart_Left_Ventricle	0.922425	ZNF641	intron_12_48739257_48741035	ENSG00000167528.13	-1.40124
intron_15_30961073_30974314	0.161847	Heart_Left_Ventricle	0.922425	MTMR10	intron_15_31253276_31266517	ENSG00000166912.17	1.39889
intron_16_68316074_68321426	0.161832	Heart_Left_Ventricle	0.922425	PRMT7	intron_16_68349977_68355329	ENSG00000132600.18	1.39894
intron_16_68316074_68324683	0.161832	Heart_Left_Ventricle	0.922425	PRMT7	intron_16_68349977_68358586	ENSG00000132600.18	-1.39894
intron_16_89647331_89649351	0.161835	Heart_Left_Ventricle	0.922425	CHMP1A	intron_16_89713739_89715759	ENSG00000131165.16	-1.39893
intron_1_160140774_160141294	0.161887	Heart_Left_Ventricle	0.922425	ATP1A2	intron_1_160110564_160111084	ENSG00000018625.15	-1.39875
intron_21_33575893_33576365	0.161513	Heart_Left_Ventricle	0.922425	SON	intron_21_34948199_34948671	ENSG00000159140.23	1.4
intron_2_233256195_233263130	0.161677	Heart_Left_Ventricle	0.922425	ATG16L1	intron_2_234164841_234171776	ENSG00000085978.22	-1.39945
intron_2_73939022_73946719	0.161196	Heart_Left_Ventricle	0.922425	DGUOK	intron_2_74166149_74173846	ENSG00000114956.20	1.40106
intron_3_186260513_186261699	0.161318	Heart_Left_Ventricle	0.922425	DGKG	intron_3_185978302_185979488	ENSG00000058866.15	1.40065
intron_3_47869327_47870858	0.161672	Heart_Left_Ventricle	0.922425	MAP4	intron_3_47910817_47912348	ENSG00000047849.22	-1.39947
intron_4_76103969_76112386	0.16186	Heart_Left_Ventricle	0.922425	ART3	intron_4_77025122_77033539	ENSG00000156219.18	1.39884
intron_6_46662498_46668709	0.161924	Heart_Left_Ventricle	0.922425	SLC25A27	intron_6_46630235_46636446	ENSG00000153291.16	-1.39863
intron_7_101234442_101237365	0.161881	Heart_Left_Ventricle	0.922425	CLDN15	intron_7_100877723_100880646	ENSG00000106404.14	-1.39877
intron_8_21990919_21991868	0.161513	Heart_Left_Ventricle	0.922425	XPO7	intron_8_21848430_21849379	ENSG00000130227.17	-1.4
intron_9_2186228_2191266	0.161394	Heart_Left_Ventricle	0.922425	SMARCA2	intron_9_2186228_2191266	ENSG00000080503.25	1.4004
intron_19_49539179_49542553	0.264636	Brain_Cerebellar_Hemisphere	0.922426	RCN3	intron_19_50042436_50045810	ENSG00000142552.8	1.1155
intron_12_119674057_119674340	0.216146	Vagina	0.922427	PRKAB1	intron_12_120111862_120112145	ENSG00000111725.11	1.23684
intron_17_5501872_5515473	0.216146	Vagina	0.922427	NLRP1	intron_17_5405192_5418793	ENSG00000091592.17	1.23684
intron_17_63774376_63775108	0.215935	Vagina	0.922427	DDX42	intron_17_61851736_61852468	ENSG00000198231.14	1.23741
intron_19_51873529_51877282	0.216114	Vagina	0.922427	ZNF577	intron_19_52376782_52380535	ENSG00000161551.15	-1.23693
intron_1_155521618_155562153	0.21603	Vagina	0.922427	ASH1L	intron_1_155491409_155531944	ENSG00000116539.14	1.23715
intron_2_112494375_112501206	0.216146	Vagina	0.922427	TTL	intron_2_113251952_113258783	ENSG00000114999.8	1.23684
intron_2_112520425_112528681	0.216146	Vagina	0.922427	TTL	intron_2_113278002_113286258	ENSG00000114999.8	1.23684
intron_7_102459710_102464714	0.216008	Vagina	0.922427	ALKBH4	intron_7_102100157_102105161	ENSG00000160993.4	1.23721
intron_9_4793227_4823548	0.21616	Vagina	0.922427	RCL1	intron_9_4793227_4823548	ENSG00000120158.12	1.2368
intron_14_81506241_81526733	0.227843	Colon_Sigmoid	0.922432	SEL1L	intron_14_81972585_81993077	ENSG00000071537.14	1.20593
intron_17_39905985_39906111	0.227863	Colon_Sigmoid	0.922432	GSDMB	intron_17_38062238_38062364	ENSG00000073605.19	-1.20588
intron_4_41100750_41142987	0.202998	Artery_Aorta	0.922433	APBB2	intron_4_41102767_41145004	ENSG00000163697.17	-1.27306
intron_19_11357739_11359532	0.252476	Cells_EBV-transformed_lymphocytes	0.922434	PLPPR2	intron_19_11468415_11470208	ENSG00000105520.11	-1.14436
intron_10_101035667_101036003	0.182422	Thyroid	0.922437	SFXN3	intron_10_102795424_102795760	ENSG00000107819.15	-1.33333
intron_10_11314258_11321207	0.182547	Thyroid	0.922437	CELF2	intron_10_11356221_11363170	ENSG00000048740.19	-1.33295
intron_10_24589302_24591642	0.181626	Thyroid	0.922437	ARHGAP21	intron_10_24878231_24880571	ENSG00000107863.20	-1.33577
intron_10_49161622_49166869	0.184418	Thyroid	0.922437	TMEM273	intron_10_50369667_50374914	ENSG00000204161.14	1.32727
intron_11_47284281_47284375	0.183989	Thyroid	0.922437	MADD	intron_11_47305832_47305926	ENSG00000110514.20	1.32857
intron_11_66056955_66057266	0.183421	Thyroid	0.922437	SF3B2	intron_11_65824426_65824737	ENSG00000087365.16	1.33029
intron_11_68032336_68032923	0.184787	Thyroid	0.922437	NDUFS8	intron_11_67799803_67800390	ENSG00000110717.13	-1.32616
intron_11_68032523_68032923	0.184787	Thyroid	0.922437	NDUFS8	intron_11_67799990_67800390	ENSG00000110717.13	1.32616
intron_11_69067605_69070430	0.181084	Thyroid	0.922437	TPCN2	intron_11_68835073_68837898	ENSG00000162341.18	1.33742
intron_11_71789845_71791736	0.184618	Thyroid	0.922437	ENSG00000291186	intron_11_71500891_71502782	ENSG00000291186.1	1.32667
intron_11_76658034_76665871	0.181623	Thyroid	0.922437	LRRC32	intron_11_76369078_76376915	ENSG00000137507.11	1.33578
intron_11_76783404_76795609	0.183008	Thyroid	0.922437	TSKU	intron_11_76494448_76506653	ENSG00000182704.8	1.33155
intron_12_10214187_10214669	0.183148	Thyroid	0.922437	GABARAPL1	intron_12_10366786_10367268	ENSG00000139112.11	-1.33113
intron_12_10214779_10218063	0.183148	Thyroid	0.922437	GABARAPL1	intron_12_10367378_10370662	ENSG00000139112.11	-1.33113
intron_12_110537095_110538144	0.183178	Thyroid	0.922437	PPTC7	intron_12_110974900_110975949	ENSG00000196850.6	1.33103
intron_12_120091401_120093000	0.184692	Thyroid	0.922437	BICDL1	intron_12_120529205_120530804	ENSG00000135127.12	1.32645
intron_12_120151391_120153213	0.181011	Thyroid	0.922437	GCN1	intron_12_120589195_120591017	ENSG00000089154.11	-1.33765
intron_12_121210298_121221913	0.183382	Thyroid	0.922437	P2RX4	intron_12_121648101_121659716	ENSG00000135124.16	1.33041
intron_12_122521428_122526848	0.18307	Thyroid	0.922437	RSRC2	intron_12_123005975_123011395	ENSG00000111011.18	1.33136
intron_12_8941940_8942416	0.183228	Thyroid	0.922437	M6PR	intron_12_9094536_9095012	ENSG00000003056.8	1.33088
intron_12_95252071_95256550	0.182855	Thyroid	0.922437	VEZT	intron_12_95645847_95650326	ENSG00000028203.19	-1.33202
intron_13_112878303_112881876	0.18082	Thyroid	0.922437	ATP11A	intron_13_113532617_113536190	ENSG00000068650.19	1.33824
intron_13_25249492_25251649	0.184699	Thyroid	0.922437	MTMR6	intron_13_25823630_25825787	ENSG00000139505.13	1.32642
intron_13_49525937_49526387	0.183228	Thyroid	0.922437	PHF11	intron_13_50100073_50100523	ENSG00000136147.18	-1.33088
intron_14_22950410_22952328	0.183016	Thyroid	0.922437	HAUS4	intron_14_23419619_23421537	ENSG00000092036.19	-1.33152
intron_14_24300857_24301612	0.180693	Thyroid	0.922437	NOP9	intron_14_24770063_24770818	ENSG00000196943.14	-1.33862
intron_14_24606746_24607149	0.180756	Thyroid	0.922437	GZMH	intron_14_25075952_25076355	ENSG00000100450.13	-1.33843
intron_14_36136356_36176298	0.18381	Thyroid	0.922437	PTCSC3	intron_14_36605562_36645504	ENSG00000259104.3	-1.32911
intron_14_50628462_50629995	0.181342	Thyroid	0.922437	ATL1	intron_14_51095180_51096713	ENSG00000198513.14	1.33663
intron_14_54510063_54522454	0.183237	Thyroid	0.922437	CGRRF1	intron_14_54976781_54989172	ENSG00000100532.13	1.33086
intron_14_73569396_73573388	0.183784	Thyroid	0.922437	ACOT2	intron_14_74036100_74040092	ENSG00000119673.16	-1.32919
intron_14_92741179_92748489	0.183332	Thyroid	0.922437	LGMN	intron_14_93207524_93214834	ENSG00000100600.15	-1.33056
intron_15_42396877_42399492	0.184221	Thyroid	0.922437	CAPN3	intron_15_42689075_42691690	ENSG00000092529.25	-1.32787
intron_15_42396877_42399492	0.184221	Thyroid	0.922437	ENSG00000258461	intron_15_42689075_42691690	ENSG00000258461.5	-1.32787
intron_15_43366808_43368923	0.181326	Thyroid	0.922437	ZSCAN29	intron_15_43659006_43661121	ENSG00000140265.14	-1.33668
intron_15_82819488_82823100	0.182877	Thyroid	0.922437	WHAMM	intron_15_83488240_83491852	ENSG00000156232.7	1.33195
intron_15_92151014_92153497	0.181034	Thyroid	0.922437	SLCO3A1	intron_15_92694244_92696727	ENSG00000176463.14	1.33758
intron_16_1398941_1399374	0.183845	Thyroid	0.922437	UNKL	intron_16_1448942_1449375	ENSG00000059145.19	-1.32901
intron_16_16033170_16036472	0.181626	Thyroid	0.922437	ABCC1	intron_16_16127027_16130329	ENSG00000103222.20	-1.33577
intron_16_31753900_31759357	0.180887	Thyroid	0.922437	KRBOX5	intron_16_31765221_31770678	ENSG00000197302.11	-1.33803
intron_16_53619208_53622219	0.181611	Thyroid	0.922437	RPGRIP1L	intron_16_53653120_53656131	ENSG00000103494.16	-1.33581
intron_16_649426_649763	0.184024	Thyroid	0.922437	WDR90	intron_16_699426_699763	ENSG00000161996.19	-1.32847
intron_16_649854_649991	0.184024	Thyroid	0.922437	WDR90	intron_16_699854_699991	ENSG00000161996.19	1.32847
intron_16_75541455_75542602	0.183082	Thyroid	0.922437	ENSG00000259992	intron_16_75575353_75576500	ENSG00000259992.1	-1.33133
intron_16_75541455_75542602	0.183082	Thyroid	0.922437	TMEM231	intron_16_75575353_75576500	ENSG00000205084.12	-1.33133
intron_17_13010671_13013207	0.181038	Thyroid	0.922437	ELAC2	intron_17_12913988_12916524	ENSG00000006744.19	-1.33757
intron_17_36494006_36495223	0.184178	Thyroid	0.922437	ZNHIT3	intron_17_34849850_34851067	ENSG00000273611.5	-1.328
intron_17_36494006_36497606	0.184178	Thyroid	0.922437	ZNHIT3	intron_17_34849850_34853450	ENSG00000273611.5	1.328
intron_17_42105989_42107604	0.182139	Thyroid	0.922437	DHX58	intron_17_40258007_40259622	ENSG00000108771.13	-1.3342
intron_17_43148783_43159423	0.18476	Thyroid	0.922437	ENSG00000267002	intron_17_41300800_41311440	ENSG00000267002.4	-1.32624
intron_17_43148783_43159467	0.18476	Thyroid	0.922437	ENSG00000267002	intron_17_41300800_41311484	ENSG00000267002.4	1.32624
intron_17_47483090_47486763	0.183406	Thyroid	0.922437	MRPL45P2	intron_17_45560456_45564129	ENSG00000291120.1	1.33034
intron_17_73243003_73245168	0.184637	Thyroid	0.922437	C17orf80	intron_17_71239142_71241307	ENSG00000141219.16	1.32661
intron_17_73243003_73247241	0.184637	Thyroid	0.922437	C17orf80	intron_17_71239142_71243380	ENSG00000141219.16	-1.32661
intron_17_75571783_75571898	0.182422	Thyroid	0.922437	LLGL2	intron_17_73567864_73567979	ENSG00000073350.14	-1.33333
intron_17_75784984_75809760	0.182422	Thyroid	0.922437	UNK	intron_17_73781065_73805841	ENSG00000132478.10	-1.33333
intron_17_78138188_78138349	0.182422	Thyroid	0.922437	TMC8	intron_17_76134269_76134430	ENSG00000167895.16	-1.33333
intron_19_17778228_17778609	0.181197	Thyroid	0.922437	FCHO1	intron_19_17889037_17889418	ENSG00000130475.16	1.33708
intron_19_24049548_24057931	0.184315	Thyroid	0.922437	ENSG00000268362	intron_19_24232350_24240733	ENSG00000268362.6	-1.32759
intron_19_27793650_27797754	0.183999	Thyroid	0.922437	LINC02987	intron_19_28284558_28288662	ENSG00000267575.9	-1.32854
intron_19_30012531_30015536	0.181154	Thyroid	0.922437	URI1	intron_19_30503438_30506443	ENSG00000105176.18	1.33721
intron_19_35488703_35488802	0.182817	Thyroid	0.922437	KRTDAP	intron_19_35979605_35979704	ENSG00000188508.11	1.33213
intron_19_44672964_44673712	0.184315	Thyroid	0.922437	CEACAM19	intron_19_45176236_45176984	ENSG00000186567.14	1.32759
intron_19_44672964_44676271	0.184315	Thyroid	0.922437	CEACAM19	intron_19_45176236_45179543	ENSG00000186567.14	-1.32759
intron_19_49663514_49664553	0.183611	Thyroid	0.922437	IRF3	intron_19_50166771_50167810	ENSG00000126456.16	1.32972
intron_19_51414515_51414824	0.18326	Thyroid	0.922437	SIGLEC10	intron_19_51917769_51918078	ENSG00000142512.15	1.33078
intron_19_6667449_6669851	0.183414	Thyroid	0.922437	TNFSF14	intron_19_6667460_6669862	ENSG00000125735.11	-1.33032
intron_1_108944057_108947611	0.182422	Thyroid	0.922437	CLCC1	intron_1_109486679_109490233	ENSG00000121940.17	-1.33333
intron_1_112703806_112705100	0.184649	Thyroid	0.922437	ENSG00000271810	intron_1_113246428_113247722	ENSG00000271810.5	-1.32658
intron_1_112703806_112705100	0.184649	Thyroid	0.922437	RHOC	intron_1_113246428_113247722	ENSG00000155366.17	-1.32658
intron_1_112703806_112707078	0.182857	Thyroid	0.922437	RHOC	intron_1_113246428_113249700	ENSG00000155366.17	1.33201
intron_1_112705123_112707078	0.184788	Thyroid	0.922437	RHOC	intron_1_113247745_113249700	ENSG00000155366.17	-1.32616
intron_1_11790898_11791207	0.181859	Thyroid	0.922437	MTHFR	intron_1_11850955_11851264	ENSG00000177000.13	1.33505
intron_1_1489811_1490257	0.181992	Thyroid	0.922437	ATAD3B	intron_1_1425191_1425637	ENSG00000160072.20	-1.33465
intron_1_161846580_161851722	0.182659	Thyroid	0.922437	ATF6	intron_1_161816370_161821512	ENSG00000118217.7	-1.33261
intron_1_37557748_37559327	0.18196	Thyroid	0.922437	DNALI1	intron_1_38023349_38024928	ENSG00000163879.11	-1.33475
intron_1_37557748_37561557	0.18196	Thyroid	0.922437	DNALI1	intron_1_38023349_38027158	ENSG00000163879.11	1.33475
intron_1_54258149_54281438	0.183671	Thyroid	0.922437	SSBP3	intron_1_54723822_54747111	ENSG00000157216.17	-1.32954
intron_1_77166830_77169260	0.180631	Thyroid	0.922437	PIGK	intron_1_77632515_77634945	ENSG00000142892.15	-1.33882
intron_1_88805671_88805891	0.181643	Thyroid	0.922437	PKN2	intron_1_89271354_89271574	ENSG00000065243.20	1.33571
intron_1_88806017_88807313	0.181643	Thyroid	0.922437	PKN2	intron_1_89271700_89272996	ENSG00000065243.20	-1.33571
intron_1_93589419_93592265	0.183587	Thyroid	0.922437	BCAR3	intron_1_94054976_94057822	ENSG00000137936.18	-1.32979
intron_20_41168870_41169079	0.182422	Thyroid	0.922437	PLCG1	intron_20_39797510_39797719	ENSG00000124181.15	-1.33333
intron_22_20139635_20139720	0.184811	Thyroid	0.922437	ZDHHC8	intron_22_20127158_20127243	ENSG00000099904.16	1.32609
intron_22_20140217_20140617	0.184811	Thyroid	0.922437	ZDHHC8	intron_22_20127740_20128140	ENSG00000099904.16	-1.32609
intron_22_23261540_23268408	0.184811	Thyroid	0.922437	BCR	intron_22_23603727_23610595	ENSG00000186716.21	-1.32609
intron_22_25644665_25661576	0.182034	Thyroid	0.922437	GRK3	intron_22_26040632_26057543	ENSG00000100077.16	1.33452
intron_2_113235582_113236601	0.180854	Thyroid	0.922437	PAX8	intron_2_113993159_113994178	ENSG00000125618.18	-1.33813
intron_2_216478299_216482738	0.183275	Thyroid	0.922437	SMARCAL1	intron_2_217343022_217347461	ENSG00000138375.14	-1.33074
intron_2_230541372_230541892	0.181859	Thyroid	0.922437	SP100	intron_2_231406087_231406607	ENSG00000067066.17	1.33505
intron_2_230542035_230542836	0.181859	Thyroid	0.922437	SP100	intron_2_231406750_231407551	ENSG00000067066.17	-1.33505
intron_2_241112439_241115043	0.181907	Thyroid	0.922437	PASK	intron_2_242051854_242054458	ENSG00000115687.14	-1.33491
intron_2_43957451_43960541	0.18321	Thyroid	0.922437	LRPPRC	intron_2_44184590_44187680	ENSG00000138095.20	1.33094
intron_2_55672046_55672893	0.184024	Thyroid	0.922437	PNPT1	intron_2_55899181_55900028	ENSG00000138035.15	-1.32847
intron_2_72731245_72733071	0.183401	Thyroid	0.922437	EXOC6B	intron_2_72958374_72960200	ENSG00000144036.16	1.33036
intron_2_88729337_88734552	0.181659	Thyroid	0.922437	RPIA	intron_2_89028855_89034069	ENSG00000153574.9	1.33566
intron_3_120633328_120638455	0.183037	Thyroid	0.922437	HGD	intron_3_120352175_120357302	ENSG00000113924.12	1.33146
intron_3_133046020_133229266	0.180638	Thyroid	0.922437	TMEM108	intron_3_132764864_132948110	ENSG00000144868.14	-1.33879
intron_3_138064767_138067531	0.182927	Thyroid	0.922437	DZIP1L	intron_3_137783609_137786373	ENSG00000158163.15	1.3318
intron_3_14148731_14148814	0.182422	Thyroid	0.922437	XPC	intron_3_14190231_14190314	ENSG00000154767.15	-1.33333
intron_3_197705175_197717977	0.184851	Thyroid	0.922437	RUBCN	intron_3_197432046_197444848	ENSG00000145016.17	1.32597
intron_3_197705175_197736655	0.184851	Thyroid	0.922437	RUBCN	intron_3_197432046_197463526	ENSG00000145016.17	1.32597
intron_3_36996709_37000955	0.183989	Thyroid	0.922437	MLH1	intron_3_37038200_37042446	ENSG00000076242.16	1.32857
intron_3_37121536_37121635	0.183989	Thyroid	0.922437	LRRFIP2	intron_3_37163027_37163126	ENSG00000093167.18	1.32857
intron_3_98783739_98784945	0.182422	Thyroid	0.922437	ST3GAL6	intron_3_98502583_98503789	ENSG00000064225.13	-1.33333
intron_4_101063357_101080532	0.18059	Thyroid	0.922437	PPP3CA	intron_4_101984514_102001689	ENSG00000138814.17	-1.33894
intron_4_1717428_1718152	0.183672	Thyroid	0.922437	TMEM129	intron_4_1719155_1719879	ENSG00000168936.11	-1.32953
intron_4_3022451_3027912	0.184383	Thyroid	0.922437	GRK4	intron_4_3024178_3029639	ENSG00000125388.20	-1.32738
intron_4_39556570_39572415	0.181682	Thyroid	0.922437	SMIM14	intron_4_39558190_39574035	ENSG00000163683.12	-1.33559
intron_4_81456788_81457499	0.182422	Thyroid	0.922437	RASGEF1B	intron_4_82377942_82378653	ENSG00000138670.19	-1.33333
intron_5_134312380_134319358	0.182981	Thyroid	0.922437	CDKL3	intron_5_133648071_133655049	ENSG00000006837.12	-1.33163
intron_5_134312380_134319358	0.182981	Thyroid	0.922437	ENSG00000273345	intron_5_133648071_133655049	ENSG00000273345.6	-1.33163
intron_5_141969167_141970704	0.184348	Thyroid	0.922437	RNF14	intron_5_141348732_141350269	ENSG00000013561.18	-1.32749
intron_5_148415387_148415928	0.183107	Thyroid	0.922437	FBXO38	intron_5_147794950_147795491	ENSG00000145868.17	-1.33125
intron_5_150153957_150155397	0.183668	Thyroid	0.922437	PDGFRB	intron_5_149533520_149534960	ENSG00000113721.14	-1.32955
intron_5_175522422_175526638	0.181342	Thyroid	0.922437	SFXN1	intron_5_174949425_174953641	ENSG00000164466.13	1.33663
intron_5_180292300_180295035	0.182422	Thyroid	0.922437	ENSG00000248367	intron_5_179719300_179722035	ENSG00000248367.2	-1.33333
intron_5_69294900_69300012	0.184024	Thyroid	0.922437	CCDC125	intron_5_68590727_68595839	ENSG00000183323.13	-1.32847
intron_5_78489153_78491079	0.183034	Thyroid	0.922437	LHFPL2	intron_5_77784976_77786902	ENSG00000145685.14	1.33147
intron_6_159768628_159775170	0.182874	Thyroid	0.922437	ACAT2	intron_6_160189660_160196202	ENSG00000120437.9	1.33196
intron_6_159789302_159789405	0.182398	Thyroid	0.922437	TCP1	intron_6_160210334_160210437	ENSG00000120438.12	-1.33341
intron_6_20548705_20649293	0.184673	Thyroid	0.922437	CDKAL1	intron_6_20548936_20649524	ENSG00000145996.11	-1.3265
intron_6_31269525_31269966	0.182126	Thyroid	0.922437	HLA-C	intron_6_31237302_31237743	ENSG00000204525.18	1.33424
intron_6_31644194_31644307	0.18299	Thyroid	0.922437	BAG6	intron_6_31611971_31612084	ENSG00000204463.14	1.33161
intron_7_107903547_107904863	0.18321	Thyroid	0.922437	DLD	intron_7_107543992_107545308	ENSG00000091140.15	1.33094
intron_7_16636455_16644685	0.183864	Thyroid	0.922437	ANKMY2	intron_7_16676080_16684310	ENSG00000106524.9	-1.32895
intron_7_22193455_22193915	0.183428	Thyroid	0.922437	RAPGEF5	intron_7_22233073_22233533	ENSG00000136237.19	-1.33028
intron_7_5390628_5394440	0.182038	Thyroid	0.922437	TNRC18	intron_7_5430259_5434071	ENSG00000182095.15	1.33451
intron_7_7552922_7554688	0.18429	Thyroid	0.922437	MIOS-DT	intron_7_7592553_7594319	ENSG00000272894.5	1.32766
intron_7_97966977_97969005	0.181895	Thyroid	0.922437	ENSG00000285725	intron_7_97596289_97598317	ENSG00000285725.1	1.33494
intron_7_99622640_99624057	0.18451	Thyroid	0.922437	ZSCAN25	intron_7_99220263_99221680	ENSG00000197037.11	-1.327
intron_8_144803767_144804125	0.182422	Thyroid	0.922437	ZNF517	intron_8_146029152_146029510	ENSG00000197363.11	1.33333
intron_8_17723833_17743604	0.182797	Thyroid	0.922437	MTUS1	intron_8_17581342_17601113	ENSG00000129422.15	-1.33219
intron_8_26339973_26354468	0.184811	Thyroid	0.922437	PPP2R2A	intron_8_26197489_26211984	ENSG00000221914.11	1.32609
intron_9_113284389_113286232	0.183107	Thyroid	0.922437	PRPF4	intron_9_116046669_116048512	ENSG00000136875.13	-1.33125
intron_9_117708318_117708563	0.183393	Thyroid	0.922437	ENSG00000285082	intron_9_120470596_120470841	ENSG00000285082.3	1.33038
intron_9_117708318_117708563	0.183393	Thyroid	0.922437	TLR4	intron_9_120470596_120470841	ENSG00000136869.16	1.33038
intron_9_133257542_133258097	0.181159	Thyroid	0.922437	ABO	intron_9_136132929_136133487	ENSG00000175164.16	1.3372
intron_9_2161903_2170419	0.184656	Thyroid	0.922437	SMARCA2	intron_9_2161903_2170419	ENSG00000080503.25	-1.32655
intron_9_2161903_2181571	0.184656	Thyroid	0.922437	SMARCA2	intron_9_2161903_2181571	ENSG00000080503.25	1.32655
intron_9_27017050_27018647	0.183772	Thyroid	0.922437	IFT74	intron_9_27017048_27018645	ENSG00000096872.17	1.32923
intron_10_14936593_14939810	0.217741	Stomach	0.922438	DCLRE1C	intron_10_14978592_14981809	ENSG00000152457.19	-1.23256
intron_11_119001825_119010764	0.217853	Stomach	0.922438	CENATAC	intron_11_118872535_118881474	ENSG00000186166.9	-1.23226
intron_17_80204596_80205333	0.217813	Stomach	0.922438	ENSG00000262580	intron_17_78178395_78179132	ENSG00000262580.5	-1.23236
intron_1_1042162_1043239	0.217593	Stomach	0.922438	AGRN	intron_1_977542_978619	ENSG00000188157.15	-1.23295
intron_1_159965645_159976644	0.217585	Stomach	0.922438	LINC01133	intron_1_159935435_159946434	ENSG00000224259.9	-1.23297
intron_1_228378006_228378271	0.217762	Stomach	0.922438	OBSCN	intron_1_228565707_228565972	ENSG00000154358.23	1.2325
intron_1_25247029_25267740	0.21757	Stomach	0.922438	RSRP1	intron_1_25573520_25594231	ENSG00000117616.18	-1.23302
intron_2_182842543_182858786	0.217768	Stomach	0.922438	FRZB	intron_2_183707271_183723514	ENSG00000162998.5	-1.23248
intron_2_219233943_219234133	0.217716	Stomach	0.922438	ANKZF1	intron_2_220098665_220098855	ENSG00000163516.14	-1.23262
intron_6_167004401_167010813	0.217761	Stomach	0.922438	CEP43	intron_6_167417889_167424301	ENSG00000213066.14	1.2325
intron_6_167004401_167010813	0.217761	Stomach	0.922438	ENSG00000272980	intron_6_167417889_167424301	ENSG00000272980.5	1.2325
intron_7_29924115_29926452	0.217821	Stomach	0.922438	SCRN1	intron_7_29963731_29966068	ENSG00000136193.17	1.23234
intron_8_61646878_61651050	0.217516	Stomach	0.922438	ASPH	intron_8_62559437_62563609	ENSG00000198363.18	-1.23316
intron_10_110907836_110918121	0.184878	Thyroid	0.922445	BBIP1	intron_10_112667594_112677879	ENSG00000214413.9	-1.32588
intron_3_58431984_58433768	0.258884	Brain_Nucleus_accumbens_basal_ganglia	0.922447	PDHB	intron_3_58417711_58419495	ENSG00000168291.13	-1.12903
intron_22_24543100_24546914	0.217888	Stomach	0.92245	GUCD1	intron_22_24939068_24942882	ENSG00000138867.17	1.23216
intron_3_10318094_10320509	0.238407	Lung	0.922457	SEC13	intron_3_10359778_10362193	ENSG00000157020.18	-1.17898
intron_1_204250614_204251531	0.258968	Brain_Nucleus_accumbens_basal_ganglia	0.922458	PLEKHA6	intron_1_204219742_204220659	ENSG00000143850.16	-1.12883
intron_1_45385960_45421725	0.258968	Brain_Nucleus_accumbens_basal_ganglia	0.922458	ENSG00000288208	intron_1_45851632_45887397	ENSG00000288208.1	1.12883
intron_1_45385960_45421725	0.258968	Brain_Nucleus_accumbens_basal_ganglia	0.922458	TESK2	intron_1_45851632_45887397	ENSG00000070759.17	1.12883
intron_2_240619031_240629949	0.258996	Brain_Nucleus_accumbens_basal_ganglia	0.922458	GPR35	intron_2_241558448_241569366	ENSG00000178623.13	-1.12877
intron_10_121961517_121963238	0.200396	Spleen	0.92246	NSMCE4A	intron_10_123721032_123722753	ENSG00000107672.15	-1.28042
intron_11_3369502_3370975	0.20004	Spleen	0.92246	ZNF195	intron_11_3390732_3392205	ENSG00000005801.18	1.28144
intron_11_57696043_57696761	0.200239	Spleen	0.92246	ZDHHC5	intron_11_57463515_57464233	ENSG00000156599.11	1.28087
intron_11_8726209_8750621	0.200534	Spleen	0.92246	DENND2B	intron_11_8747756_8772168	ENSG00000166444.19	-1.28003
intron_12_3863957_3873212	0.200484	Spleen	0.92246	PARP11	intron_12_3973123_3982378	ENSG00000111224.14	-1.28017
intron_14_104792722_104795484	0.200263	Spleen	0.92246	AKT1	intron_14_105259059_105261821	ENSG00000142208.18	-1.2808
intron_16_57061701_57062351	0.200171	Spleen	0.92246	NLRC5	intron_16_57095613_57096263	ENSG00000140853.17	-1.28107
intron_17_2055238_2056671	0.199951	Spleen	0.92246	HIC1	intron_17_1958532_1959965	ENSG00000177374.13	1.28169
intron_17_42665827_42666087	0.200246	Spleen	0.92246	TUBG2	intron_17_40817845_40818105	ENSG00000037042.9	1.28085
intron_17_68877679_68881120	0.199987	Spleen	0.92246	ABCA8	intron_17_66873820_66877261	ENSG00000141338.15	1.28159
intron_17_82961181_82965651	0.200484	Spleen	0.92246	B3GNTL1	intron_17_80919057_80923527	ENSG00000175711.9	1.28017
intron_18_79736521_79753652	0.200581	Spleen	0.92246	CTDP1	intron_18_77496521_77513652	ENSG00000060069.18	1.2799
intron_1_35443028_35448173	0.200603	Spleen	0.92246	KIAA0319L	intron_1_35908629_35913774	ENSG00000142687.19	1.27984
intron_1_86384801_86385458	0.200644	Spleen	0.92246	ODF2L	intron_1_86850484_86851141	ENSG00000122417.16	1.27972
intron_20_6009912_6015361	0.200679	Spleen	0.92246	CRLS1	intron_20_5990558_5996007	ENSG00000088766.12	-1.27962
intron_20_6009912_6015361	0.200679	Spleen	0.92246	ENSG00000286235	intron_20_5990558_5996007	ENSG00000286235.1	-1.27962
intron_22_31088113_31088454	0.199851	Spleen	0.92246	SMTN	intron_22_31484099_31484440	ENSG00000183963.19	-1.28198
intron_2_189448508_189449245	0.200183	Spleen	0.92246	WDR75	intron_2_190313234_190313971	ENSG00000115368.10	1.28103
intron_2_203245895_203246755	0.199848	Spleen	0.92246	CYP20A1	intron_2_204110618_204111478	ENSG00000119004.17	-1.28198
intron_2_203266681_203272670	0.200766	Spleen	0.92246	CYP20A1	intron_2_204131404_204137393	ENSG00000119004.17	-1.27937
intron_2_203266681_203278573	0.200766	Spleen	0.92246	CYP20A1	intron_2_204131404_204143296	ENSG00000119004.17	-1.27937
intron_5_148425701_148433424	0.200106	Spleen	0.92246	FBXO38	intron_5_147805264_147812987	ENSG00000145868.17	1.28125
intron_6_108049418_108051031	0.200343	Spleen	0.92246	OSTM1	intron_6_108370622_108372235	ENSG00000081087.16	1.28058
intron_7_66481599_66485095	0.199877	Spleen	0.92246	LINC00174	intron_7_65946586_65950082	ENSG00000179406.10	-1.2819
intron_9_133106016_133106645	0.200503	Spleen	0.92246	ENSG00000285245	intron_9_135981403_135982032	ENSG00000285245.1	-1.28012
intron_9_133106016_133106645	0.200503	Spleen	0.92246	RALGDS	intron_9_135981403_135982032	ENSG00000160271.16	-1.28012
intron_4_2926675_2928171	0.238902	Kidney_Cortex	0.92246	ADD1	intron_4_2928402_2929898	ENSG00000087274.19	-1.17774
intron_15_25086614_25087467	0.189265	Pituitary	0.922469	SNHG14	intron_15_25331761_25332614	ENSG00000224078.15	-1.31276
intron_9_93079602_93084537	0.238996	Kidney_Cortex	0.92247	SUSD3	intron_9_95841884_95846819	ENSG00000157303.11	-1.1775
intron_10_58277322_58282899	0.232876	Uterus	0.922473	CISD1	intron_10_60037082_60042659	ENSG00000122873.12	1.19298
intron_19_19659987_19663271	0.232873	Uterus	0.922473	ATP13A1	intron_19_19770796_19774080	ENSG00000105726.17	1.19299
intron_10_58283082_58287561	0.242166	Esophagus_Muscularis	0.922474	CISD1	intron_10_60042842_60047321	ENSG00000122873.12	1.16959
intron_10_75234992_75235060	0.242544	Esophagus_Muscularis	0.922474	COMTD1	intron_10_76994750_76994818	ENSG00000165644.11	1.16865
intron_10_75235178_75235267	0.242544	Esophagus_Muscularis	0.922474	COMTD1	intron_10_76994936_76995025	ENSG00000165644.11	-1.16865
intron_11_112155061_112163906	0.241974	Esophagus_Muscularis	0.922474	IL18	intron_11_112025784_112034629	ENSG00000150782.12	1.17007
intron_11_77015117_77016675	0.241286	Esophagus_Muscularis	0.922474	ACER3	intron_11_76726161_76727719	ENSG00000078124.13	-1.17178
intron_12_15651006_15654145	0.24152	Esophagus_Muscularis	0.922474	EPS8	intron_12_15803940_15807079	ENSG00000151491.14	-1.1712
intron_14_99515335_99516188	0.241974	Esophagus_Muscularis	0.922474	CCDC85C	intron_14_99981672_99982525	ENSG00000205476.9	-1.17007
intron_15_100572065_100573651	0.240905	Esophagus_Muscularis	0.922474	LINS1	intron_15_101112270_101113856	ENSG00000140471.17	-1.17273
intron_15_34406870_34407576	0.241453	Esophagus_Muscularis	0.922474	GOLGA8A	intron_15_34699071_34699777	ENSG00000175265.19	-1.17136
intron_15_58988068_59030804	0.242061	Esophagus_Muscularis	0.922474	RNF111	intron_15_59280267_59323003	ENSG00000157450.16	-1.16985
intron_15_65703008_65706091	0.241207	Esophagus_Muscularis	0.922474	DENND4A	intron_15_65995346_65998429	ENSG00000174485.16	1.17197
intron_16_15031906_15032861	0.241974	Esophagus_Muscularis	0.922474	PDXDC1	intron_16_15125763_15126718	ENSG00000179889.20	-1.17007
intron_16_15047550_15055891	0.241974	Esophagus_Muscularis	0.922474	NTAN1	intron_16_15141407_15149748	ENSG00000157045.9	1.17007
intron_16_19067737_19071928	0.24097	Esophagus_Muscularis	0.922474	COQ7	intron_16_19079059_19083250	ENSG00000167186.11	-1.17257
intron_16_4858663_4859025	0.241375	Esophagus_Muscularis	0.922474	UBN1	intron_16_4908664_4909026	ENSG00000118900.15	1.17156
intron_16_53470922_53479154	0.241915	Esophagus_Muscularis	0.922474	RBL2	intron_16_53504834_53513066	ENSG00000103479.17	1.17021
intron_16_69986509_69989956	0.242589	Esophagus_Muscularis	0.922474	ENSG00000290459	intron_16_70020412_70023859	ENSG00000290459.1	-1.16854
intron_16_69986509_69989956	0.242589	Esophagus_Muscularis	0.922474	PDXDC2P-NPIPB14P	intron_16_70020412_70023859	ENSG00000196696.14	-1.16854
intron_16_69986509_69990597	0.242589	Esophagus_Muscularis	0.922474	PDXDC2P-NPIPB14P	intron_16_70020412_70024500	ENSG00000196696.14	1.16854
intron_16_69986509_69996069	0.242589	Esophagus_Muscularis	0.922474	NPIPB14P	intron_16_70020412_70029972	ENSG00000226232.9	-1.16854
intron_16_69990683_69996069	0.242589	Esophagus_Muscularis	0.922474	PDXDC2P-NPIPB14P	intron_16_70024586_70029972	ENSG00000196696.14	1.16854
intron_16_74695759_74700453	0.242411	Esophagus_Muscularis	0.922474	MLKL	intron_16_74729657_74734351	ENSG00000168404.13	-1.16898
intron_17_21211227_21214091	0.240983	Esophagus_Muscularis	0.922474	TMEM11	intron_17_21114540_21117404	ENSG00000178307.10	1.17253
intron_17_29082438_29086438	0.240551	Esophagus_Muscularis	0.922474	MYO18A	intron_17_27409456_27413456	ENSG00000196535.20	1.17361
intron_17_65535721_65536320	0.241427	Esophagus_Muscularis	0.922474	AXIN2	intron_17_63531839_63532438	ENSG00000168646.14	-1.17143
intron_17_65536553_65536869	0.241427	Esophagus_Muscularis	0.922474	AXIN2	intron_17_63532671_63532987	ENSG00000168646.14	1.17143
intron_18_2740821_2743761	0.242356	Esophagus_Muscularis	0.922474	SMCHD1	intron_18_2740819_2743759	ENSG00000101596.17	1.16912
intron_18_77105286_77132580	0.241943	Esophagus_Muscularis	0.922474	MBP	intron_18_74817242_74844536	ENSG00000197971.16	1.17014
intron_19_1271246_1271329	0.241764	Esophagus_Muscularis	0.922474	CIRBP	intron_19_1271245_1271328	ENSG00000099622.14	1.17059
intron_19_32464784_32467474	0.242311	Esophagus_Muscularis	0.922474	DPY19L3	intron_19_32955690_32958380	ENSG00000178904.19	-1.16923
intron_19_3527062_3527631	0.242416	Esophagus_Muscularis	0.922474	FZR1	intron_19_3527060_3527629	ENSG00000105325.15	1.16897
intron_19_39827425_39827510	0.242436	Esophagus_Muscularis	0.922474	DYRK1B	intron_19_40318065_40318150	ENSG00000105204.14	-1.16892
intron_19_49166215_49167917	0.242606	Esophagus_Muscularis	0.922474	TRPM4	intron_19_49669472_49671174	ENSG00000130529.16	-1.1685
intron_19_52003900_52004417	0.241123	Esophagus_Muscularis	0.922474	ZNF615	intron_19_52507153_52507670	ENSG00000197619.15	1.17219
intron_19_52003900_52007293	0.241123	Esophagus_Muscularis	0.922474	ZNF615	intron_19_52507153_52510546	ENSG00000197619.15	-1.17219
intron_1_45829581_45882364	0.240961	Esophagus_Muscularis	0.922474	MAST2	intron_1_46295253_46348036	ENSG00000086015.23	-1.17259
intron_1_850351_851927	0.241427	Esophagus_Muscularis	0.922474	LINC01128	intron_1_785731_787307	ENSG00000228794.12	-1.17143
intron_22_49925557_49927255	0.240807	Esophagus_Muscularis	0.922474	CRELD2	intron_22_50319205_50320903	ENSG00000184164.15	1.17297
intron_22_50249516_50249635	0.241972	Esophagus_Muscularis	0.922474	HDAC10	intron_22_50687945_50688064	ENSG00000100429.18	-1.17007
intron_2_119679276_119685658	0.241657	Esophagus_Muscularis	0.922474	TMEM177	intron_2_120436852_120443234	ENSG00000144120.13	-1.17085
intron_2_37002572_37003542	0.241707	Esophagus_Muscularis	0.922474	HEATR5B	intron_2_37229715_37230685	ENSG00000008869.12	1.17073
intron_3_149895560_149902072	0.241868	Esophagus_Muscularis	0.922474	RNF13	intron_3_149613347_149619859	ENSG00000082996.20	-1.17033
intron_3_172040624_172112452	0.242243	Esophagus_Muscularis	0.922474	FNDC3B	intron_3_171758414_171830242	ENSG00000075420.13	1.1694
intron_3_48421806_48422105	0.242283	Esophagus_Muscularis	0.922474	PLXNB1	intron_3_48463215_48463514	ENSG00000164050.13	-1.1693
intron_3_9445300_9445657	0.241818	Esophagus_Muscularis	0.922474	SETD5	intron_3_9486984_9487341	ENSG00000168137.20	-1.17045
intron_3_9445740_9447050	0.241818	Esophagus_Muscularis	0.922474	SETD5	intron_3_9487424_9488734	ENSG00000168137.20	1.17045
intron_4_145651147_145653994	0.241861	Esophagus_Muscularis	0.922474	MMAA	intron_4_146572299_146575146	ENSG00000151611.17	-1.17035
intron_4_20700787_20704466	0.242473	Esophagus_Muscularis	0.922474	PACRGL	intron_4_20702410_20706089	ENSG00000163138.19	1.16883
intron_4_673401_673912	0.242278	Esophagus_Muscularis	0.922474	ATP5ME	intron_4_667190_667701	ENSG00000169020.10	1.16931
intron_5_134888182_134893492	0.242563	Esophagus_Muscularis	0.922474	TXNDC15	intron_5_134223872_134229182	ENSG00000113621.15	-1.1686
intron_5_34908948_34909258	0.241295	Esophagus_Muscularis	0.922474	RAD1	intron_5_34909053_34909363	ENSG00000113456.20	1.17176
intron_6_31400783_31410543	0.240689	Esophagus_Muscularis	0.922474	MICA	intron_6_31368560_31378320	ENSG00000204520.14	-1.17327
intron_6_87545699_87555408	0.242356	Esophagus_Muscularis	0.922474	RARS2	intron_6_88255417_88265126	ENSG00000146282.19	-1.16912
intron_7_100683918_100684020	0.241427	Esophagus_Muscularis	0.922474	GIGYF1	intron_7_100281541_100281643	ENSG00000146830.11	1.17143
intron_7_100684157_100684237	0.241427	Esophagus_Muscularis	0.922474	GIGYF1	intron_7_100281780_100281860	ENSG00000146830.11	-1.17143
intron_7_100684337_100684450	0.241427	Esophagus_Muscularis	0.922474	GIGYF1	intron_7_100281960_100282073	ENSG00000146830.11	-1.17143
intron_7_140026348_140027276	0.241288	Esophagus_Muscularis	0.922474	PARP12	intron_7_139726148_139727076	ENSG00000059378.13	1.17177
intron_7_6413034_6416627	0.242077	Esophagus_Muscularis	0.922474	DAGLB	intron_7_6452665_6456258	ENSG00000164535.15	-1.16981
intron_8_141427069_141430927	0.240648	Esophagus_Muscularis	0.922474	PTP4A3	intron_8_142437169_142441027	ENSG00000184489.13	-1.17337
intron_8_17243185_17245036	0.242105	Esophagus_Muscularis	0.922474	CNOT7	intron_8_17100694_17102545	ENSG00000198791.12	-1.16974
intron_8_85131961_85134847	0.241351	Esophagus_Muscularis	0.922474	LRRCC1	intron_8_86044196_86047082	ENSG00000133739.16	-1.17162
intron_9_123769563_123792587	0.241645	Esophagus_Muscularis	0.922474	DENND1A	intron_9_126531842_126554866	ENSG00000119522.18	1.17089
intron_9_26990195_27009020	0.242504	Esophagus_Muscularis	0.922474	IFT74	intron_9_26990193_27009018	ENSG00000096872.17	-1.16875
intron_9_77390142_77403236	0.242105	Esophagus_Muscularis	0.922474	VPS13A	intron_9_80005058_80018152	ENSG00000197969.14	1.16974
intron_16_1878710_1879661	0.204757	Testis	0.922477	LINC00254	intron_16_1928711_1929662	ENSG00000281219.2	1.26812
intron_16_1878710_1883196	0.204757	Testis	0.922477	LINC00254	intron_16_1928711_1933197	ENSG00000281219.2	-1.26812
intron_2_61184924_61185502	0.204656	Testis	0.922477	AHSA2P	intron_2_61412059_61412637	ENSG00000173209.23	1.2684
intron_5_34929916_34933815	0.204693	Testis	0.922477	DNAJC21	intron_5_34930021_34933920	ENSG00000168724.18	-1.26829
intron_6_134987791_134993758	0.204757	Testis	0.922477	HBS1L	intron_6_135308929_135314896	ENSG00000112339.15	-1.26812
intron_7_1460267_1461771	0.204742	Testis	0.922477	MICALL2-DT	intron_7_1499903_1501407	ENSG00000225981.3	1.26816
intron_7_1460267_1463842	0.204742	Testis	0.922477	MICALL2-DT	intron_7_1499903_1503478	ENSG00000225981.3	-1.26816
intron_10_110907836_110918121	0.184878	Small_Intestine_Terminal_Ileum	0.922483	BBIP1	intron_10_112667594_112677879	ENSG00000214413.9	-1.32588
intron_10_49161622_49165766	0.184418	Small_Intestine_Terminal_Ileum	0.922483	TMEM273	intron_10_50369667_50373811	ENSG00000204161.14	1.32727
intron_11_118639251_118642254	0.184024	Small_Intestine_Terminal_Ileum	0.922483	PHLDB1	intron_11_118509969_118512972	ENSG00000019144.20	-1.32847
intron_11_118639251_118643800	0.184024	Small_Intestine_Terminal_Ileum	0.922483	PHLDB1	intron_11_118509969_118514518	ENSG00000019144.20	1.32847
intron_11_61880151_61891169	0.185384	Small_Intestine_Terminal_Ileum	0.922483	FADS3	intron_11_61647623_61658641	ENSG00000221968.9	-1.32436
intron_11_77114434_77115395	0.183647	Small_Intestine_Terminal_Ileum	0.922483	CAPN5	intron_11_76825480_76826441	ENSG00000149260.18	-1.32961
intron_12_120090071_120093000	0.184196	Small_Intestine_Terminal_Ileum	0.922483	BICDL1	intron_12_120527875_120530804	ENSG00000135127.12	-1.32795
intron_12_123458216_123471092	0.18548	Small_Intestine_Terminal_Ileum	0.922483	SNRNP35	intron_12_123942763_123955639	ENSG00000184209.15	1.32407
intron_12_2547524_2549943	0.183784	Small_Intestine_Terminal_Ileum	0.922483	CACNA1C	intron_12_2656690_2659109	ENSG00000151067.23	1.32919
intron_13_21301618_21330723	0.185968	Small_Intestine_Terminal_Ileum	0.922483	ENSG00000291046	intron_13_21875757_21904862	ENSG00000291046.1	-1.3226
intron_14_24151992_24155157	0.185659	Small_Intestine_Terminal_Ileum	0.922483	ENSG00000259529	intron_14_24621201_24624366	ENSG00000259529.2	-1.32353
intron_14_24151992_24155157	0.185659	Small_Intestine_Terminal_Ileum	0.922483	RNF31	intron_14_24621201_24624366	ENSG00000092098.18	-1.32353
intron_15_40037355_40038282	0.184096	Small_Intestine_Terminal_Ileum	0.922483	SRP14	intron_15_40329556_40330483	ENSG00000140319.11	-1.32825
intron_15_81341708_81358336	0.185336	Small_Intestine_Terminal_Ileum	0.922483	TMC3-AS1	intron_15_81634049_81650677	ENSG00000259343.9	1.3245
intron_16_1309773_1314020	0.183814	Small_Intestine_Terminal_Ileum	0.922483	UBE2I	intron_16_1359774_1364021	ENSG00000103275.21	-1.3291
intron_17_41835272_41835859	0.186018	Small_Intestine_Terminal_Ileum	0.922483	NT5C3B	intron_17_39991524_39992111	ENSG00000141698.17	1.32245
intron_17_47033381_47054118	0.184975	Small_Intestine_Terminal_Ileum	0.922483	ENSG00000262879	intron_17_45110747_45131484	ENSG00000262879.7	1.32559
intron_17_48910880_48916076	0.185053	Small_Intestine_Terminal_Ileum	0.922483	UBE2Z	intron_17_46988242_46993438	ENSG00000159202.18	1.32536
intron_17_50175375_50175712	0.183956	Small_Intestine_Terminal_Ileum	0.922483	SGCA	intron_17_48252736_48253073	ENSG00000108823.17	1.32867
intron_17_69526709_69536115	0.185395	Small_Intestine_Terminal_Ileum	0.922483	MAP2K6	intron_17_67522850_67532256	ENSG00000108984.15	-1.32432
intron_17_73243003_73245168	0.184637	Small_Intestine_Terminal_Ileum	0.922483	C17orf80	intron_17_71239142_71241307	ENSG00000141219.16	1.32661
intron_17_73243003_73247241	0.184637	Small_Intestine_Terminal_Ileum	0.922483	C17orf80	intron_17_71239142_71243380	ENSG00000141219.16	-1.32661
intron_18_12817365_12818944	0.185047	Small_Intestine_Terminal_Ileum	0.922483	PTPN2	intron_18_12817364_12818943	ENSG00000175354.20	1.32537
intron_18_35241690_35242391	0.184204	Small_Intestine_Terminal_Ileum	0.922483	ZNF397	intron_18_32821654_32822355	ENSG00000186812.13	1.32792
intron_19_11352133_11353451	0.186064	Small_Intestine_Terminal_Ileum	0.922483	CCDC159	intron_19_11462809_11464127	ENSG00000183401.12	1.32231
intron_19_44672964_44673712	0.184315	Small_Intestine_Terminal_Ileum	0.922483	CEACAM19	intron_19_45176236_45176984	ENSG00000186567.14	1.32759
intron_19_44672964_44676271	0.184315	Small_Intestine_Terminal_Ileum	0.922483	CEACAM19	intron_19_45176236_45179543	ENSG00000186567.14	-1.32759
intron_19_56157546_56158494	0.184631	Small_Intestine_Terminal_Ileum	0.922483	ZNF444	intron_19_56668915_56669863	ENSG00000167685.15	1.32663
intron_1_112703806_112705100	0.184788	Small_Intestine_Terminal_Ileum	0.922483	ENSG00000271810	intron_1_113246428_113247722	ENSG00000271810.5	-1.32616
intron_1_112703806_112705100	0.184788	Small_Intestine_Terminal_Ileum	0.922483	RHOC	intron_1_113246428_113247722	ENSG00000155366.17	-1.32616
intron_1_167920090_167920547	0.185024	Small_Intestine_Terminal_Ileum	0.922483	MPC2	intron_1_167889328_167889785	ENSG00000143158.11	1.32544
intron_1_207768772_207770321	0.184811	Small_Intestine_Terminal_Ileum	0.922483	CD46	intron_1_207942117_207943666	ENSG00000117335.21	-1.32609
intron_1_37942264_37943640	0.183989	Small_Intestine_Terminal_Ileum	0.922483	INPP5B	intron_1_38407936_38409312	ENSG00000204084.13	1.32857
intron_1_51447105_51448046	0.183989	Small_Intestine_Terminal_Ileum	0.922483	EPS15	intron_1_51912777_51913718	ENSG00000085832.18	-1.32857
intron_1_51448135_51461091	0.183989	Small_Intestine_Terminal_Ileum	0.922483	EPS15	intron_1_51913807_51926763	ENSG00000085832.18	1.32857
intron_1_6462970_6463072	0.185579	Small_Intestine_Terminal_Ileum	0.922483	TNFRSF25	intron_1_6523030_6523132	ENSG00000215788.11	1.32377
intron_1_78620571_78627906	0.185589	Small_Intestine_Terminal_Ileum	0.922483	IFI44L	intron_1_79086256_79093591	ENSG00000137959.17	1.32374
intron_1_93589419_93592265	0.186114	Small_Intestine_Terminal_Ileum	0.922483	BCAR3	intron_1_94054976_94057822	ENSG00000137936.18	-1.32216
intron_20_62281165_62281790	0.184811	Small_Intestine_Terminal_Ileum	0.922483	OSBPL2	intron_20_60856221_60856846	ENSG00000130703.17	-1.32609
intron_20_63687770_63687937	0.185383	Small_Intestine_Terminal_Ileum	0.922483	RTEL1-TNFRSF6B	intron_20_62319123_62319290	ENSG00000026036.23	-1.32436
intron_20_63687770_63687937	0.185383	Small_Intestine_Terminal_Ileum	0.922483	RTEL1	intron_20_62319123_62319290	ENSG00000258366.12	-1.32436
intron_21_33436992_33439214	0.185659	Small_Intestine_Terminal_Ileum	0.922483	TMEM50B	intron_21_34809299_34811521	ENSG00000142188.17	-1.32353
intron_22_20139635_20139720	0.184811	Small_Intestine_Terminal_Ileum	0.922483	ZDHHC8	intron_22_20127158_20127243	ENSG00000099904.16	1.32609
intron_22_20140217_20140617	0.184811	Small_Intestine_Terminal_Ileum	0.922483	ZDHHC8	intron_22_20127740_20128140	ENSG00000099904.16	-1.32609
intron_22_21476160_21477790	0.185071	Small_Intestine_Terminal_Ileum	0.922483	PI4KAP2	intron_22_21830449_21832079	ENSG00000183506.17	-1.3253
intron_2_230248968_230255452	0.18457	Small_Intestine_Terminal_Ileum	0.922483	SP140	intron_2_231113683_231120167	ENSG00000079263.19	1.32681
intron_2_99171646_99173414	0.18512	Small_Intestine_Terminal_Ileum	0.922483	MITD1	intron_2_99788109_99789877	ENSG00000158411.11	1.32515
intron_2_99171646_99173915	0.18512	Small_Intestine_Terminal_Ileum	0.922483	MITD1	intron_2_99788109_99790378	ENSG00000158411.11	-1.32515
intron_3_12496554_12503262	0.185763	Small_Intestine_Terminal_Ileum	0.922483	TSEN2	intron_3_12538053_12544761	ENSG00000154743.19	1.32322
intron_3_133979618_133998648	0.185975	Small_Intestine_Terminal_Ileum	0.922483	SLCO2A1	intron_3_133698462_133717492	ENSG00000174640.15	1.32258
intron_3_133979618_134029707	0.185975	Small_Intestine_Terminal_Ileum	0.922483	SLCO2A1	intron_3_133698462_133748551	ENSG00000174640.15	1.32258
intron_3_197705175_197736655	0.184851	Small_Intestine_Terminal_Ileum	0.922483	RUBCN	intron_3_197432046_197463526	ENSG00000145016.17	1.32597
intron_3_37065942_37066224	0.183989	Small_Intestine_Terminal_Ileum	0.922483	LRRFIP2	intron_3_37107433_37107715	ENSG00000093167.18	1.32857
intron_3_49975392_50048245	0.185324	Small_Intestine_Terminal_Ileum	0.922483	RBM6	intron_3_50012825_50085678	ENSG00000004534.15	1.32454
intron_4_144643734_144645707	0.184164	Small_Intestine_Terminal_Ileum	0.922483	HHIP-AS1	intron_4_145564886_145566859	ENSG00000248890.4	-1.32804
intron_4_1717675_1718152	0.184882	Small_Intestine_Terminal_Ileum	0.922483	TMEM129	intron_4_1719402_1719879	ENSG00000168936.11	1.32587
intron_4_2931465_2931825	0.185395	Small_Intestine_Terminal_Ileum	0.922483	MFSD10	intron_4_2933192_2933552	ENSG00000109736.15	-1.32432
intron_4_82894847_82900077	0.185589	Small_Intestine_Terminal_Ileum	0.922483	THAP9-AS1	intron_4_83816000_83821230	ENSG00000251022.6	1.32374
intron_5_154834728_154834843	0.185342	Small_Intestine_Terminal_Ileum	0.922483	FAXDC2	intron_5_154214288_154214403	ENSG00000170271.11	1.32448
intron_5_69294900_69300012	0.184024	Small_Intestine_Terminal_Ileum	0.922483	CCDC125	intron_5_68590727_68595839	ENSG00000183323.13	-1.32847
intron_6_75622858_75623900	0.185503	Small_Intestine_Terminal_Ileum	0.922483	SENP6	intron_6_76332574_76333616	ENSG00000112701.18	1.324
intron_7_32918372_32921339	0.18581	Small_Intestine_Terminal_Ileum	0.922483	RP9P	intron_7_32957984_32960951	ENSG00000291146.1	1.32308
intron_7_32918372_32921339	0.18581	Small_Intestine_Terminal_Ileum	0.922483	RP9P	intron_7_32957984_32960951	ENSG00000205763.16	1.32308
intron_7_64815044_64815572	0.186157	Small_Intestine_Terminal_Ileum	0.922483	ZNF138	intron_7_64275422_64275950	ENSG00000197008.10	-1.32203
intron_7_64815653_64830940	0.186157	Small_Intestine_Terminal_Ileum	0.922483	ZNF138	intron_7_64276031_64291318	ENSG00000197008.10	1.32203
intron_7_64815653_64831451	0.186157	Small_Intestine_Terminal_Ileum	0.922483	ZNF138	intron_7_64276031_64291829	ENSG00000197008.10	1.32203
intron_7_7552922_7554688	0.185922	Small_Intestine_Terminal_Ileum	0.922483	MIOS-DT	intron_7_7592553_7594319	ENSG00000272894.5	1.32274
intron_7_7552922_7555156	0.185922	Small_Intestine_Terminal_Ileum	0.922483	MIOS-DT	intron_7_7592553_7594787	ENSG00000272894.5	-1.32274
intron_7_99622640_99624057	0.18451	Small_Intestine_Terminal_Ileum	0.922483	ZSCAN25	intron_7_99220263_99221680	ENSG00000197037.11	1.327
intron_8_109642932_109644636	0.185832	Small_Intestine_Terminal_Ileum	0.922483	SYBU	intron_8_110655161_110656865	ENSG00000147642.17	-1.32301
intron_8_17090584_17098458	0.183552	Small_Intestine_Terminal_Ileum	0.922483	MICU3	intron_8_16948093_16955967	ENSG00000155970.12	-1.3299
intron_8_23294864_23295459	0.185659	Small_Intestine_Terminal_Ileum	0.922483	R3HCC1	intron_8_23152377_23152972	ENSG00000104679.12	-1.32353
intron_8_26339973_26354468	0.184811	Small_Intestine_Terminal_Ileum	0.922483	PPP2R2A	intron_8_26197489_26211984	ENSG00000221914.11	1.32609
intron_9_113290588_113290700	0.185171	Small_Intestine_Terminal_Ileum	0.922483	PRPF4	intron_9_116052868_116052980	ENSG00000136875.13	-1.325
intron_9_2161903_2170419	0.184656	Small_Intestine_Terminal_Ileum	0.922483	SMARCA2	intron_9_2161903_2170419	ENSG00000080503.25	-1.32655
intron_9_2161903_2181571	0.184656	Small_Intestine_Terminal_Ileum	0.922483	SMARCA2	intron_9_2161903_2181571	ENSG00000080503.25	1.32655
intron_9_93110721_93111879	0.186157	Small_Intestine_Terminal_Ileum	0.922483	CARD19	intron_9_95873003_95874161	ENSG00000165233.18	-1.32203
intron_10_97393760_97396218	0.252671	Cells_EBV-transformed_lymphocytes	0.922486	RRP12	intron_10_99153517_99155975	ENSG00000052749.14	1.14388
intron_16_18896956_18925950	0.25271	Cells_EBV-transformed_lymphocytes	0.922486	SMG1	intron_16_18908278_18937272	ENSG00000157106.18	1.14379
intron_17_45396790_45396916	0.252692	Cells_EBV-transformed_lymphocytes	0.922486	ARHGAP27	intron_17_43474156_43474282	ENSG00000159314.13	-1.14384
intron_17_45397228_45397949	0.252692	Cells_EBV-transformed_lymphocytes	0.922486	ARHGAP27	intron_17_43474594_43475315	ENSG00000159314.13	-1.14384
intron_4_39113232_39115159	0.252671	Cells_EBV-transformed_lymphocytes	0.922486	KLHL5	intron_4_39114852_39116779	ENSG00000109790.18	-1.14388
intron_9_131520193_131521346	0.252564	Cells_EBV-transformed_lymphocytes	0.922486	POMT1	intron_9_134395580_134396733	ENSG00000130714.19	1.14414
intron_19_42284771_42286771	0.264257	smultixcan	0.922487	CIC	intron_19_42788923_42790923	ENSG00000079432.9	-1.09975
intron_4_36117135_36119650	0.264248	smultixcan	0.922487	ARAP2	intron_4_36118757_36121272	ENSG00000047365.13	-1.20013
intron_6_43056445_43058065	0.189062	Brain_Frontal_Cortex_BA9	0.922497	ENSG00000288564	intron_6_43024183_43025803	ENSG00000288564.1	1.31336
intron_6_43056445_43058065	0.189062	Brain_Frontal_Cortex_BA9	0.922497	MRPL2	intron_6_43024183_43025803	ENSG00000112651.12	1.31336
intron_19_51974531_51986770	0.22765	Esophagus_Gastroesophageal_Junction	0.922499	ZNF350	intron_19_52477784_52490023	ENSG00000256683.7	-1.20643
intron_1_207326837_207331108	0.227643	Esophagus_Gastroesophageal_Junction	0.922499	CD55	intron_1_207500182_207504453	ENSG00000196352.18	1.20645
intron_8_22604842_22606085	0.227637	Esophagus_Gastroesophageal_Junction	0.922499	CCAR2	intron_8_22462355_22463598	ENSG00000158941.17	-1.20647
intron_17_7559702_7560049	0.172345	Brain_Amygdala	0.9225	TNFSF13	intron_17_7463019_7463366	ENSG00000161955.17	1.36471
intron_17_7910973_7911464	0.227425	Skin_Not_Sun_Exposed_Suprapubic	0.922506	CHD3	intron_17_7814291_7814782	ENSG00000170004.19	-1.20702
intron_18_37084232_37160200	0.186196	Small_Intestine_Terminal_Ileum	0.922507	KIAA1328	intron_18_34664195_34740163	ENSG00000150477.15	1.32192
intron_12_101396577_101401062	0.227683	Esophagus_Gastroesophageal_Junction	0.922516	ARL1	intron_12_101790355_101794840	ENSG00000120805.14	1.20635
intron_11_36633438_36636051	0.257176	Adipose_Subcutaneous	0.922528	IFTAP	intron_11_36654988_36657601	ENSG00000166352.18	-1.13309
intron_11_44082192_44083169	0.257811	Adipose_Subcutaneous	0.922528	ACCS	intron_11_44103742_44104719	ENSG00000110455.14	1.13158
intron_11_6608211_6608394	0.257445	Adipose_Subcutaneous	0.922528	ILK	intron_11_6629441_6629624	ENSG00000166333.14	-1.13245
intron_14_20345087_20345394	0.257812	Adipose_Subcutaneous	0.922528	PARP2	intron_14_20813246_20813553	ENSG00000129484.14	1.13158
intron_14_20345126_20345394	0.257812	Adipose_Subcutaneous	0.922528	PARP2	intron_14_20813285_20813553	ENSG00000129484.14	-1.13158
intron_15_41528027_41528235	0.257789	Adipose_Subcutaneous	0.922528	RPAP1	intron_15_41820225_41820433	ENSG00000103932.12	1.13163
intron_16_58168693_58174451	0.25726	Adipose_Subcutaneous	0.922528	CSNK2A2	intron_16_58202597_58208355	ENSG00000070770.10	-1.13289
intron_16_71765584_71767877	0.257659	Adipose_Subcutaneous	0.922528	AP1G1	intron_16_71799487_71801780	ENSG00000166747.13	1.13194
intron_16_80976179_80981806	0.257812	Adipose_Subcutaneous	0.922528	CMC2	intron_16_81014127_81014274	ENSG00000103121.9	-1.13158
intron_16_80978415_80980770	0.257812	Adipose_Subcutaneous	0.922528	CMC2	intron_16_81014127_81014274	ENSG00000103121.9	-1.13158
intron_17_46923221_46929524	0.257338	Adipose_Subcutaneous	0.922528	GOSR2	intron_17_45000587_45006890	ENSG00000108433.17	1.1327
intron_17_78191060_78202499	0.257812	Adipose_Subcutaneous	0.922528	AFMID	intron_17_76187141_76198580	ENSG00000183077.16	1.13158
intron_19_16425316_16428702	0.257307	Adipose_Subcutaneous	0.922528	EPS15L1	intron_19_16536127_16539513	ENSG00000127527.14	-1.13278
intron_19_3759600_3759689	0.257823	Adipose_Subcutaneous	0.922528	APBA3	intron_19_3759598_3759687	ENSG00000011132.12	1.13155
intron_2_55686444_55687645	0.25746	Adipose_Subcutaneous	0.922528	PNPT1	intron_2_55913579_55914780	ENSG00000138035.15	1.13241
intron_3_132716909_132717955	0.257349	Adipose_Subcutaneous	0.922528	NPHP3	intron_3_132435753_132436799	ENSG00000113971.21	-1.13268
intron_3_158571347_158588852	0.257892	Adipose_Subcutaneous	0.922528	MLF1	intron_3_158289136_158306641	ENSG00000178053.21	-1.13139
intron_3_158571391_158592434	0.257892	Adipose_Subcutaneous	0.922528	MLF1	intron_3_158289180_158310223	ENSG00000178053.21	1.13139
intron_4_140686462_140701504	0.257892	Adipose_Subcutaneous	0.922528	TBC1D9	intron_4_141607616_141622658	ENSG00000109436.8	-1.13139
intron_5_14441360_14461019	0.257716	Adipose_Subcutaneous	0.922528	TRIO	intron_5_14441469_14461128	ENSG00000038382.23	1.13181
intron_7_102376322_102395977	0.257892	Adipose_Subcutaneous	0.922528	PRKRIP1	intron_7_102016769_102036424	ENSG00000128563.13	1.13139
intron_7_102376322_102397620	0.257892	Adipose_Subcutaneous	0.922528	PRKRIP1	intron_7_102016769_102038067	ENSG00000128563.13	-1.13139
intron_7_102376322_102399548	0.257892	Adipose_Subcutaneous	0.922528	PRKRIP1	intron_7_102016769_102039995	ENSG00000128563.13	-1.13139
intron_7_24623784_24641716	0.257737	Adipose_Subcutaneous	0.922528	PALS2	intron_7_24663403_24681335	ENSG00000105926.16	1.13176
intron_7_30882361_30882921	0.257905	Adipose_Subcutaneous	0.922528	ENSG00000250424	intron_7_30921976_30922536	ENSG00000250424.4	-1.13136
intron_7_30882361_30882921	0.257905	Adipose_Subcutaneous	0.922528	INMT-MINDY4	intron_7_30921976_30922536	ENSG00000254959.6	-1.13136
intron_7_30882361_30882921	0.257905	Adipose_Subcutaneous	0.922528	MINDY4	intron_7_30921976_30922536	ENSG00000106125.14	-1.13136
intron_8_127939676_127989162	0.257516	Adipose_Subcutaneous	0.922528	PVT1	intron_8_128951922_129001408	ENSG00000249859.14	1.13228
intron_21_42492863_42492966	0.227943	Colon_Sigmoid	0.922529	RSPH1	intron_21_43912973_43913076	ENSG00000160188.10	1.20567
intron_15_56918906_56919892	0.242847	Esophagus_Muscularis	0.922535	TCF12	intron_15_57211104_57212090	ENSG00000140262.18	-1.1679
intron_16_4886047_4887135	0.242874	Esophagus_Muscularis	0.922535	PPL	intron_16_4936048_4937136	ENSG00000118898.16	-1.16783
intron_16_78099885_78108423	0.242874	Esophagus_Muscularis	0.922535	WWOX	intron_16_78133782_78142320	ENSG00000186153.18	1.16783
intron_17_44176642_44181623	0.242882	Esophagus_Muscularis	0.922535	ASB16-AS1	intron_17_42254010_42258991	ENSG00000267080.8	-1.16781
intron_1_3872572_3883507	0.242854	Esophagus_Muscularis	0.922535	DFFB	intron_1_3789136_3800071	ENSG00000169598.17	-1.16788
intron_20_3795879_3797622	0.242911	Esophagus_Muscularis	0.922535	CDC25B	intron_20_3776526_3778269	ENSG00000101224.18	1.16774
intron_3_47319783_47322568	0.24271	Esophagus_Muscularis	0.922535	KLHL18	intron_3_47361273_47364058	ENSG00000114648.12	1.16824
intron_9_77382087_77403236	0.242854	Esophagus_Muscularis	0.922535	VPS13A	intron_9_79997003_80018152	ENSG00000197969.14	1.16788
intron_22_21628787_21629308	0.253112	Breast_Mammary_Tissue	0.922536	YDJC	intron_22_21983076_21983597	ENSG00000161179.14	1.14282
intron_22_29359959_29363001	0.253098	Breast_Mammary_Tissue	0.922536	AP1B1	intron_22_29755948_29758990	ENSG00000100280.17	-1.14286
intron_4_15574326_15579968	0.253098	Breast_Mammary_Tissue	0.922536	CC2D2A	intron_4_15575949_15581591	ENSG00000048342.18	-1.14286
intron_14_104742002_104743067	0.21598	Nerve_Tibial	0.92254	ADSS1	intron_14_105208339_105209404	ENSG00000185100.11	-1.23729
intron_17_63774376_63792412	0.215935	Nerve_Tibial	0.92254	DDX42	intron_17_61851736_61869772	ENSG00000198231.14	-1.23741
intron_1_155521618_155562153	0.21603	Nerve_Tibial	0.92254	ASH1L	intron_1_155491409_155531944	ENSG00000116539.14	1.23715
intron_7_102459710_102464714	0.216008	Nerve_Tibial	0.92254	ALKBH4	intron_7_102100157_102105161	ENSG00000160993.4	1.23721
intron_9_15447244_15451320	0.252757	Cells_EBV-transformed_lymphocytes	0.922541	SNAPC3	intron_9_15447242_15451318	ENSG00000164975.16	-1.14368
intron_1_219179246_219193130	0.216068	Nerve_Tibial	0.922542	LYPLAL1	intron_1_219352588_219366472	ENSG00000143353.12	1.23705
intron_7_15612611_15626746	0.216093	Nerve_Tibial	0.922542	MEOX2	intron_7_15652236_15666371	ENSG00000106511.6	-1.23698
intron_9_100298010_100300568	0.232925	Uterus	0.922547	INVS	intron_9_103060292_103062850	ENSG00000119509.13	1.19286
intron_11_118999109_119001613	0.217853	Muscle_Skeletal	0.922561	CENATAC	intron_11_118869819_118872323	ENSG00000186166.9	-1.23226
intron_11_118999109_119010764	0.217853	Muscle_Skeletal	0.922561	CENATAC	intron_11_118869819_118881474	ENSG00000186166.9	1.23226
intron_19_4844793_4847817	0.217813	Muscle_Skeletal	0.922561	PLIN3	intron_19_4844805_4847829	ENSG00000105355.9	-1.23237
intron_1_108947508_108947611	0.217853	Muscle_Skeletal	0.922561	CLCC1	intron_1_109490130_109490233	ENSG00000121940.17	1.23226
intron_1_160352206_160352887	0.218035	Muscle_Skeletal	0.922561	NCSTN	intron_1_160321996_160322677	ENSG00000162736.18	-1.23177
intron_1_19326623_19327571	0.217636	Muscle_Skeletal	0.922561	SLC66A1	intron_1_19653117_19654065	ENSG00000040487.13	1.23284
intron_1_88961287_88961381	0.217982	Muscle_Skeletal	0.922561	KYAT3	intron_1_89426970_89427064	ENSG00000137944.18	-1.23191
intron_20_49280964_49289045	0.218028	Muscle_Skeletal	0.922561	ZFAS1	intron_20_47897501_47905582	ENSG00000177410.13	-1.23179
intron_22_38125691_38126371	0.217992	Muscle_Skeletal	0.922561	PLA2G6	intron_22_38521698_38522378	ENSG00000184381.20	1.23188
intron_22_38127458_38128269	0.217992	Muscle_Skeletal	0.922561	PLA2G6	intron_22_38523465_38524276	ENSG00000184381.20	1.23188
intron_2_182842543_182858786	0.217768	Muscle_Skeletal	0.922561	FRZB	intron_2_183707271_183723514	ENSG00000162998.5	-1.23248
intron_4_15681901_15686236	0.217896	Muscle_Skeletal	0.922561	ENSG00000288606	intron_4_15683524_15687859	ENSG00000288606.1	-1.23214
intron_4_15681901_15686236	0.217896	Muscle_Skeletal	0.922561	FAM200B	intron_4_15683524_15687859	ENSG00000237765.8	-1.23214
intron_6_167000113_167010813	0.217761	Muscle_Skeletal	0.922561	CEP43	intron_6_167413601_167424301	ENSG00000213066.14	1.2325
intron_6_167000113_167010813	0.217761	Muscle_Skeletal	0.922561	ENSG00000272980	intron_6_167413601_167424301	ENSG00000272980.5	1.2325
intron_6_167004401_167010813	0.217761	Muscle_Skeletal	0.922561	CEP43	intron_6_167417889_167424301	ENSG00000213066.14	1.2325
intron_6_167004401_167010813	0.217761	Muscle_Skeletal	0.922561	ENSG00000272980	intron_6_167417889_167424301	ENSG00000272980.5	1.2325
intron_13_51771911_51773930	0.258884	Whole_Blood	0.922563	DHRS12	intron_13_52346047_52348066	ENSG00000102796.12	1.12903
intron_13_51771911_51773930	0.258884	Whole_Blood	0.922563	ENSG00000285444	intron_13_52346047_52348066	ENSG00000285444.1	1.12903
intron_14_76178042_76180764	0.258587	Whole_Blood	0.922563	GPATCH2L	intron_14_76644385_76647107	ENSG00000089916.18	1.12974
intron_16_86552146_86554645	0.258792	Whole_Blood	0.922563	MTHFSD	intron_16_86585752_86588251	ENSG00000103248.19	-1.12925
intron_3_39144451_39144997	0.258884	Whole_Blood	0.922563	CSRNP1	intron_3_39185942_39186488	ENSG00000144655.15	1.12903
intron_4_105700014_105708638	0.258724	Whole_Blood	0.922563	INTS12	intron_4_106621171_106629795	ENSG00000138785.16	-1.12941
intron_7_77397415_77404559	0.258767	Whole_Blood	0.922563	GSAP	intron_7_77026732_77033876	ENSG00000186088.16	-1.12931
intron_12_43804240_43804495	0.264742	Brain_Cerebellar_Hemisphere	0.922572	TWF1	intron_12_44198043_44198298	ENSG00000151239.14	-1.11525
intron_17_7257038_7258588	0.264804	Brain_Cerebellar_Hemisphere	0.922572	ELP5	intron_17_7160357_7161907	ENSG00000170291.16	1.11511
intron_19_18926377_18927766	0.264804	Brain_Cerebellar_Hemisphere	0.922572	DDX49	intron_19_19037186_19038575	ENSG00000105671.12	-1.11511
intron_2_240619031_240629949	0.264842	Brain_Cerebellar_Hemisphere	0.922572	GPR35	intron_2_241558448_241569366	ENSG00000178623.13	-1.11502
intron_4_3173131_3174721	0.264855	Brain_Cerebellar_Hemisphere	0.922572	HTT	intron_4_3174858_3176448	ENSG00000197386.14	1.11499
intron_22_37024810_37029216	0.203367	Esophagus_Mucosa	0.922575	MPST	intron_22_37420851_37425257	ENSG00000128309.17	1.27202
intron_7_135169060_135170652	0.203352	Esophagus_Mucosa	0.922575	CYREN	intron_7_134853812_134855404	ENSG00000122783.17	-1.27206
intron_9_123757822_123769514	0.203319	Esophagus_Mucosa	0.922575	DENND1A	intron_9_126520101_126531793	ENSG00000119522.18	-1.27215
intron_5_69217871_69226338	0.26431	smultixcan	0.922584	MRPS36	intron_5_68513698_68522165	ENSG00000134056.12	1.26554
intron_5_69218111_69226338	0.264313	smultixcan	0.922584	MRPS36	intron_5_68513938_68522165	ENSG00000134056.12	-1.48991
intron_6_125076858_125081436	0.264328	smultixcan	0.922584	RNF217	intron_6_125398004_125402582	ENSG00000146373.17	1.11622
intron_6_125248383_125257098	0.264316	smultixcan	0.922584	TPD52L1	intron_6_125569529_125578244	ENSG00000111907.21	-0.735194
intron_7_77196985_77199181	0.264328	smultixcan	0.922584	FGL2	intron_7_76826302_76828498	ENSG00000127951.8	0.547993
intron_6_83110314_83113323	0.24635	Pancreas	0.922585	DOP1A	intron_6_83820033_83823042	ENSG00000083097.15	1.15926
intron_16_84657944_84659760	0.25795	Adipose_Subcutaneous	0.922591	KLHL36	intron_16_84691550_84693366	ENSG00000135686.13	-1.13125
intron_10_80352610_80354361	0.205712	Testis	0.922592	DYDC1	intron_10_82112366_82114117	ENSG00000170788.14	1.26544
intron_11_58622866_58624034	0.205416	Testis	0.922592	CNTF	intron_11_58390339_58391507	ENSG00000242689.3	-1.26627
intron_11_58622866_58624034	0.205416	Testis	0.922592	ZFP91-CNTF	intron_11_58390339_58391507	ENSG00000255073.8	-1.26627
intron_12_79781862_79786374	0.204939	Testis	0.922592	PPP1R12A	intron_12_80175642_80180154	ENSG00000058272.19	1.26761
intron_14_102195120_102208603	0.205275	Testis	0.922592	WDR20	intron_14_102661457_102674940	ENSG00000140153.18	1.26667
intron_14_104887978_104889620	0.205446	Testis	0.922592	CEP170B	intron_14_105354315_105355957	ENSG00000099814.17	-1.26619
intron_14_35180777_35266727	0.205729	Testis	0.922592	ENSG00000258790	intron_14_35649983_35735933	ENSG00000258790.1	-1.2654
intron_14_35180777_35266727	0.205729	Testis	0.922592	PRORP	intron_14_35649983_35735933	ENSG00000100890.16	-1.2654
intron_14_76763130_76769963	0.205134	Testis	0.922592	VASH1	intron_14_77229473_77236306	ENSG00000071246.11	-1.26706
intron_14_96560711_96562819	0.205422	Testis	0.922592	PAPOLA	intron_14_97027048_97029156	ENSG00000090060.19	-1.26625
intron_15_74848701_74850514	0.205446	Testis	0.922592	SCAMP2	intron_15_75141042_75142855	ENSG00000140497.16	1.26619
intron_16_10547677_10580549	0.204939	Testis	0.922592	EMP2	intron_16_10641534_10674406	ENSG00000213853.10	1.26761
intron_17_75809969_75812112	0.20542	Testis	0.922592	UNK	intron_17_73806050_73808193	ENSG00000132478.10	-1.26626
intron_19_3852614_3868965	0.205429	Testis	0.922592	ZFR2	intron_19_3852612_3868963	ENSG00000105278.12	-1.26623
intron_19_3855559_3868965	0.205429	Testis	0.922592	ZFR2	intron_19_3855557_3868963	ENSG00000105278.12	1.26623
intron_19_3855696_3868965	0.205429	Testis	0.922592	ZFR2	intron_19_3855694_3868963	ENSG00000105278.12	-1.26623
intron_19_46748088_46748515	0.205762	Testis	0.922592	FKRP	intron_19_47251345_47251772	ENSG00000181027.11	-1.26531
intron_19_46748665_46748775	0.205762	Testis	0.922592	FKRP	intron_19_47251922_47252032	ENSG00000181027.11	1.26531
intron_19_46748717_46755412	0.205762	Testis	0.922592	FKRP	intron_19_47251974_47258669	ENSG00000181027.11	-1.26531
intron_19_46748884_46755412	0.205762	Testis	0.922592	FKRP	intron_19_47252141_47258669	ENSG00000181027.11	1.26531
intron_19_48466801_48469011	0.204905	Testis	0.922592	ENSG00000268530	intron_19_48970058_48972268	ENSG00000268530.6	1.2677
intron_1_155925843_155926676	0.205275	Testis	0.922592	KHDC4	intron_1_155895634_155896467	ENSG00000132680.11	1.26667
intron_1_169589565_169590147	0.205608	Testis	0.922592	SELP	intron_1_169558803_169559385	ENSG00000174175.17	-1.26573
intron_1_26298062_26300926	0.205275	Testis	0.922592	UBXN11	intron_1_26624553_26627417	ENSG00000158062.21	-1.26667
intron_1_26302918_26303043	0.205275	Testis	0.922592	UBXN11	intron_1_26629409_26629534	ENSG00000158062.21	1.26667
intron_1_29058852_29060422	0.205446	Testis	0.922592	EPB41	intron_1_29385364_29386934	ENSG00000159023.23	-1.26619
intron_1_54702236_54706435	0.205599	Testis	0.922592	MROH7-TTC4	intron_1_55167909_55172108	ENSG00000271723.5	1.26576
intron_1_54702245_54702623	0.205599	Testis	0.922592	MROH7-TTC4	intron_1_55167918_55168296	ENSG00000271723.5	1.26576
intron_1_54702245_54702623	0.205599	Testis	0.922592	MROH7	intron_1_55167918_55168296	ENSG00000184313.20	1.26576
intron_1_75728488_75732644	0.205036	Testis	0.922592	ACADM	intron_1_76194173_76198329	ENSG00000117054.15	-1.26733
intron_1_89114296_89116992	0.205126	Testis	0.922592	GBP2	intron_1_89579979_89582675	ENSG00000162645.13	1.26708
intron_20_25195867_25206522	0.205227	Testis	0.922592	ENTPD6	intron_20_25176503_25187158	ENSG00000197586.13	1.2668
intron_2_241112439_241115043	0.205159	Testis	0.922592	PASK	intron_2_242051854_242054458	ENSG00000115687.14	-1.26699
intron_2_24947748_24951394	0.205446	Testis	0.922592	DNAJC27	intron_2_25170617_25174263	ENSG00000115137.12	1.26619
intron_2_47050046_47051746	0.204849	Testis	0.922592	TTC7A	intron_2_47277185_47278885	ENSG00000068724.18	-1.26786
intron_2_96619544_96619672	0.205386	Testis	0.922592	KANSL3	intron_2_97285281_97285409	ENSG00000114982.19	-1.26636
intron_3_42908909_42913201	0.204997	Testis	0.922592	ZNF662	intron_3_42950401_42954693	ENSG00000182983.15	-1.26744
intron_3_42908909_42917449	0.204997	Testis	0.922592	ZNF662	intron_3_42950401_42958941	ENSG00000182983.15	-1.26744
intron_4_4386643_4387604	0.205762	Testis	0.922592	NSG1	intron_4_4388370_4389331	ENSG00000168824.15	-1.26531
intron_4_86031431_86064266	0.205748	Testis	0.922592	MAPK10	intron_4_86952584_86985419	ENSG00000109339.24	-1.26534
intron_5_168494002_168494550	0.205688	Testis	0.922592	RARS1	intron_5_167921007_167921555	ENSG00000113643.9	-1.26551
intron_5_61667877_61677623	0.20498	Testis	0.922592	ENSG00000248529	intron_5_60963704_60973450	ENSG00000248529.5	1.26749
intron_6_55514196_55541729	0.205516	Testis	0.922592	HMGCLL1	intron_6_55378994_55406527	ENSG00000146151.14	-1.26599
intron_8_101789029_101790862	0.205437	Testis	0.922592	NCALD	intron_8_102801257_102803090	ENSG00000104490.18	-1.26621
intron_8_22049224_22066705	0.205111	Testis	0.922592	DMTN	intron_8_21906735_21924216	ENSG00000158856.19	-1.26712
intron_9_128836073_128836802	0.205716	Testis	0.922592	ENSG00000286112	intron_9_131598352_131599081	ENSG00000286112.1	1.26543
intron_9_128836073_128836802	0.205716	Testis	0.922592	KYAT1	intron_9_131598352_131599081	ENSG00000171097.14	1.26543
intron_9_128836105_128836802	0.205716	Testis	0.922592	KYAT1	intron_9_131598384_131599081	ENSG00000171097.14	-1.26543
intron_9_97343563_97354569	0.205642	Testis	0.922592	SUGT1P4-STRA6LP-CCDC180	intron_9_100105845_100116851	ENSG00000255036.6	1.26564
intron_1_234433571_234437275	0.205779	Testis	0.922596	TARBP1	intron_1_234569317_234573021	ENSG00000059588.10	-1.26526
intron_9_6482099_6486821	0.238469	Lung	0.922597	UHRF2	intron_9_6482099_6486821	ENSG00000147854.17	-1.17882
intron_19_11578764_11578844	0.252804	Cells_EBV-transformed_lymphocytes	0.922599	ACP5	intron_19_11689579_11689659	ENSG00000102575.14	-1.14356
intron_20_34292507_34294081	0.264922	Brain_Cerebellar_Hemisphere	0.922601	AHCY	intron_20_32880313_32881887	ENSG00000101444.13	1.11483
intron_7_150326010_150336718	0.264908	Brain_Cerebellar_Hemisphere	0.922601	LRRC61	intron_7_150023099_150033807	ENSG00000127399.15	-1.11486
intron_2_112494375_112501206	0.216146	Nerve_Tibial	0.922601	TTL	intron_2_113251952_113258783	ENSG00000114999.8	1.23684
intron_10_109907815_109915011	0.262105	Brain_Cerebellum	0.922604	XPNPEP1	intron_10_111667573_111674769	ENSG00000108039.18	1.12143
intron_11_119309915_119310349	0.263053	Brain_Cerebellum	0.922604	MCAM	intron_11_119180625_119181059	ENSG00000076706.17	-1.11921
intron_11_119310466_119310756	0.263053	Brain_Cerebellum	0.922604	MCAM	intron_11_119181176_119181466	ENSG00000076706.17	-1.11921
intron_11_119310903_119311090	0.263053	Brain_Cerebellum	0.922604	MCAM	intron_11_119181613_119181800	ENSG00000076706.17	-1.11921
intron_12_112836502_112847696	0.262834	Brain_Cerebellum	0.922604	RPH3A	intron_12_113274307_113285501	ENSG00000089169.15	1.11972
intron_12_45933232_45934176	0.26217	Brain_Cerebellum	0.922604	SCAF11	intron_12_46327015_46327959	ENSG00000139218.18	-1.12128
intron_14_103579491_103587274	0.262371	Brain_Cerebellum	0.922604	COA8	intron_14_104045828_104053611	ENSG00000256053.9	1.12081
intron_14_21386176_21390947	0.262164	Brain_Cerebellum	0.922604	CHD8	intron_14_21854335_21859106	ENSG00000100888.15	-1.12129
intron_15_83005692_83008548	0.26305	Brain_Cerebellum	0.922604	C15orf40	intron_15_83674444_83677300	ENSG00000169609.14	1.11921
intron_16_28466902_28469688	0.262845	Brain_Cerebellum	0.922604	ENSG00000261832	intron_16_28478223_28481009	ENSG00000261832.6	1.11969
intron_16_28466902_28477464	0.262845	Brain_Cerebellum	0.922604	ENSG00000261832	intron_16_28478223_28488785	ENSG00000261832.6	-1.11969
intron_16_28835399_28835546	0.261734	Brain_Cerebellum	0.922604	ATXN2L	intron_16_28846720_28846867	ENSG00000168488.19	-1.1223
intron_16_28835399_28835549	0.261734	Brain_Cerebellum	0.922604	ATXN2L	intron_16_28846720_28846870	ENSG00000168488.19	1.1223
intron_16_618260_625432	0.263004	Brain_Cerebellum	0.922604	RAB40C	intron_16_668260_675432	ENSG00000197562.10	-1.11932
intron_17_21284969_21296086	0.262437	Brain_Cerebellum	0.922604	MAP2K3	intron_17_21188281_21199398	ENSG00000034152.19	1.12065
intron_17_21284969_21298413	0.262437	Brain_Cerebellum	0.922604	MAP2K3	intron_17_21188281_21201725	ENSG00000034152.19	-1.12065
intron_17_45034999_45051553	0.262915	Brain_Cerebellum	0.922604	DCAKD	intron_17_43112367_43128921	ENSG00000172992.13	1.11953
intron_17_82929500_82930522	0.262177	Brain_Cerebellum	0.922604	TBCD	intron_17_80887376_80888398	ENSG00000141556.22	1.12126
intron_18_8828964_8831607	0.261842	Brain_Cerebellum	0.922604	MTCL1	intron_18_8828962_8831605	ENSG00000168502.18	-1.12205
intron_19_11033517_11033767	0.262597	Brain_Cerebellum	0.922604	SMARCA4	intron_19_11144193_11144443	ENSG00000127616.21	-1.12027
intron_19_11033517_11034123	0.262597	Brain_Cerebellum	0.922604	SMARCA4	intron_19_11144193_11144799	ENSG00000127616.21	-1.12027
intron_1_154331505_154331606	0.262834	Brain_Cerebellum	0.922604	ATP8B2	intron_1_154303981_154304082	ENSG00000143515.20	-1.11972
intron_1_234427388_234427576	0.261973	Brain_Cerebellum	0.922604	TARBP1	intron_1_234563134_234563322	ENSG00000059588.10	1.12174
intron_1_88807604_88807684	0.261883	Brain_Cerebellum	0.922604	PKN2	intron_1_89273287_89273367	ENSG00000065243.20	-1.12195
intron_20_349363_353210	0.263053	Brain_Cerebellum	0.922604	NRSN2	intron_20_330007_333854	ENSG00000125841.13	1.11921
intron_20_35498716_35500049	0.261967	Brain_Cerebellum	0.922604	CEP250	intron_20_34086545_34087878	ENSG00000126001.17	1.12175
intron_21_46315049_46315474	0.261883	Brain_Cerebellum	0.922604	C21orf58	intron_21_47734963_47735388	ENSG00000160298.18	1.12195
intron_21_46547042_46549771	0.262198	Brain_Cerebellum	0.922604	DIP2A	intron_21_47966955_47969684	ENSG00000160305.18	-1.12121
intron_2_39303117_39307943	0.263004	Brain_Cerebellum	0.922604	MAP4K3	intron_2_39530258_39535084	ENSG00000011566.15	1.11932
intron_2_42351359_42353212	0.262793	Brain_Cerebellum	0.922604	COX7A2L	intron_2_42578499_42580352	ENSG00000115944.15	-1.11981
intron_2_64585545_64591885	0.262535	Brain_Cerebellum	0.922604	AFTPH	intron_2_64812679_64819019	ENSG00000119844.17	-1.12042
intron_2_64585545_64591888	0.262535	Brain_Cerebellum	0.922604	AFTPH	intron_2_64812679_64819022	ENSG00000119844.17	1.12042
intron_3_184276192_184276892	0.262961	Brain_Cerebellum	0.922604	ECE2	intron_3_183993980_183994680	ENSG00000145194.19	1.11942
intron_3_58132931_58134616	0.26228	Brain_Cerebellum	0.922604	FLNB	intron_3_58118658_58120343	ENSG00000136068.16	1.12102
intron_3_71699708_71710412	0.262899	Brain_Cerebellum	0.922604	EIF4E3	intron_3_71748859_71759563	ENSG00000163412.13	1.11957
intron_3_71699708_71710412	0.262899	Brain_Cerebellum	0.922604	ENSG00000285708	intron_3_71748859_71759563	ENSG00000285708.1	1.11957
intron_5_173608292_173609238	0.262486	Brain_Cerebellum	0.922604	BOD1	intron_5_173035295_173036241	ENSG00000145919.11	1.12054
intron_6_73486761_73492234	0.262666	Brain_Cerebellum	0.922604	MTO1	intron_6_74196484_74201957	ENSG00000135297.17	1.12011
intron_6_83142046_83145524	0.26228	Brain_Cerebellum	0.922604	DOP1A	intron_6_83851765_83855243	ENSG00000083097.15	1.12102
intron_6_87564232_87569517	0.26176	Brain_Cerebellum	0.922604	RARS2	intron_6_88273950_88279235	ENSG00000146282.19	1.12224
intron_6_87653249_87656906	0.262783	Brain_Cerebellum	0.922604	ORC3	intron_6_88362967_88366624	ENSG00000135336.16	1.11984
intron_7_2539888_2540979	0.26192	Brain_Cerebellum	0.922604	BRAT1	intron_7_2579522_2580613	ENSG00000106009.16	-1.12186
intron_7_2540894_2540979	0.26192	Brain_Cerebellum	0.922604	BRAT1	intron_7_2580528_2580613	ENSG00000106009.16	1.12186
intron_7_2567163_2568954	0.26215	Brain_Cerebellum	0.922604	IQCE	intron_7_2606797_2608588	ENSG00000106012.18	-1.12132
intron_8_139732202_139885879	0.262535	Brain_Cerebellum	0.922604	TRAPPC9	intron_8_140744445_140898123	ENSG00000167632.18	1.12042
intron_8_93809887_93815305	0.263053	Brain_Cerebellum	0.922604	TMEM67	intron_8_94822115_94827533	ENSG00000164953.17	-1.11921
intron_16_67227224_67227836	0.26341	Brain_Cerebellum	0.92261	TMEM208	intron_16_67261127_67261739	ENSG00000168701.19	1.11837
intron_20_2840827_2859719	0.263376	Brain_Cerebellum	0.92261	VPS16	intron_20_2821473_2840365	ENSG00000215305.10	-1.11845
intron_2_29014561_29017154	0.263371	Brain_Cerebellum	0.92261	TOGARAM2	intron_2_29237427_29240020	ENSG00000189350.13	-1.11846
intron_3_142791158_142792824	0.26342	Brain_Cerebellum	0.92261	TRPC1	intron_3_142510000_142511666	ENSG00000144935.17	-1.11834
intron_5_179800068_179800184	0.263456	Brain_Cerebellum	0.92261	MGAT4B	intron_5_179227068_179227184	ENSG00000161013.17	1.11826
intron_5_179800259_179800484	0.263456	Brain_Cerebellum	0.92261	MGAT4B	intron_5_179227259_179227484	ENSG00000161013.17	1.11826
intron_5_179800597_179800907	0.263456	Brain_Cerebellum	0.92261	MGAT4B	intron_5_179227597_179227907	ENSG00000161013.17	-1.11826
intron_9_127896332_127897956	0.263215	Brain_Cerebellum	0.92261	ST6GALNAC6	intron_9_130658611_130660235	ENSG00000257524.6	1.11882
intron_9_127896332_127897956	0.263215	Brain_Cerebellum	0.92261	ST6GALNAC6	intron_9_130658611_130660235	ENSG00000160408.16	1.11882
intron_9_127898010_127899503	0.263215	Brain_Cerebellum	0.92261	ST6GALNAC6	intron_9_130660289_130661782	ENSG00000257524.6	1.11882
intron_9_127898010_127899503	0.263215	Brain_Cerebellum	0.92261	ST6GALNAC6	intron_9_130660289_130661782	ENSG00000160408.16	1.11882
intron_9_93299261_93300051	0.232972	Uterus	0.922612	WNK2	intron_9_96061543_96062333	ENSG00000165238.17	1.19274
intron_10_11314258_11321207	0.182547	Artery_Coronary	0.922629	CELF2	intron_10_11356221_11363170	ENSG00000048740.19	-1.33295
intron_10_26755741_26765218	0.183351	Artery_Coronary	0.922629	ABI1	intron_10_27044670_27054147	ENSG00000136754.18	1.33051
intron_10_28526008_28531735	0.18303	Artery_Coronary	0.922629	WAC-AS1	intron_10_28814937_28820664	ENSG00000254635.6	1.33148
intron_10_71288990_71290915	0.183317	Artery_Coronary	0.922629	UNC5B	intron_10_73048747_73050672	ENSG00000107731.12	-1.33061
intron_12_10214187_10214669	0.183148	Artery_Coronary	0.922629	GABARAPL1	intron_12_10366786_10367268	ENSG00000139112.11	-1.33113
intron_12_121210298_121221913	0.183382	Artery_Coronary	0.922629	P2RX4	intron_12_121648101_121659716	ENSG00000135124.16	1.33041
intron_13_49525937_49526387	0.183228	Artery_Coronary	0.922629	PHF11	intron_13_50100073_50100523	ENSG00000136147.18	-1.33088
intron_13_49526458_49527206	0.183228	Artery_Coronary	0.922629	PHF11	intron_13_50100594_50101342	ENSG00000136147.18	-1.33088
intron_14_54510063_54522454	0.183237	Artery_Coronary	0.922629	CGRRF1	intron_14_54976781_54989172	ENSG00000100532.13	1.33086
intron_14_59485116_59486713	0.183162	Artery_Coronary	0.922629	JKAMP	intron_14_59951834_59953431	ENSG00000050130.18	-1.33108
intron_14_73574407_73574908	0.183439	Artery_Coronary	0.922629	ACOT2	intron_14_74041111_74041612	ENSG00000119673.16	1.33024
intron_14_92732815_92741062	0.183332	Artery_Coronary	0.922629	LGMN	intron_14_93199160_93207407	ENSG00000100600.15	-1.33056
intron_15_57592109_57604269	0.18312	Artery_Coronary	0.922629	GCOM1	intron_15_57884307_57896467	ENSG00000137878.17	1.33121
intron_15_57592109_57604269	0.18312	Artery_Coronary	0.922629	MYZAP	intron_15_57884307_57896467	ENSG00000263155.6	1.33121
intron_16_67401132_67406200	0.182747	Artery_Coronary	0.922629	ZDHHC1	intron_16_67435035_67440103	ENSG00000159714.12	1.33234
intron_17_47483090_47486763	0.183406	Artery_Coronary	0.922629	MRPL45P2	intron_17_45560456_45564129	ENSG00000291120.1	1.33034
intron_19_35488485_35488802	0.182817	Artery_Coronary	0.922629	KRTDAP	intron_19_35979387_35979704	ENSG00000188508.11	-1.33213
intron_19_55320458_55320558	0.183178	Artery_Coronary	0.922629	TMEM150B	intron_19_55831826_55831926	ENSG00000180061.10	-1.33103
intron_19_56157546_56158494	0.182725	Artery_Coronary	0.922629	ZNF444	intron_19_56668915_56669863	ENSG00000167685.15	1.33241
intron_21_43904019_43959634	0.18265	Artery_Coronary	0.922629	AGPAT3	intron_21_45323900_45379515	ENSG00000160216.21	-1.33264
intron_2_207737446_207740655	0.183228	Artery_Coronary	0.922629	CCNYL1	intron_2_208602170_208605379	ENSG00000163249.13	-1.33088
intron_2_207737446_207742223	0.183228	Artery_Coronary	0.922629	CCNYL1	intron_2_208602170_208606947	ENSG00000163249.13	-1.33088
intron_2_43957451_43960541	0.18321	Artery_Coronary	0.922629	LRPPRC	intron_2_44184590_44187680	ENSG00000138095.20	1.33094
intron_2_72731245_72733071	0.183401	Artery_Coronary	0.922629	EXOC6B	intron_2_72958374_72960200	ENSG00000144036.16	1.33036
intron_3_50183564_50184592	0.182675	Artery_Coronary	0.922629	SEMA3F	intron_3_50220997_50222025	ENSG00000001617.12	-1.33256
intron_5_134312380_134319358	0.182981	Artery_Coronary	0.922629	CDKL3	intron_5_133648071_133655049	ENSG00000006837.12	-1.33163
intron_5_134312380_134319358	0.182981	Artery_Coronary	0.922629	ENSG00000273345	intron_5_133648071_133655049	ENSG00000273345.6	-1.33163
intron_5_148410765_148414136	0.183107	Artery_Coronary	0.922629	FBXO38	intron_5_147790328_147793699	ENSG00000145868.17	1.33125
intron_5_148415387_148415928	0.183107	Artery_Coronary	0.922629	FBXO38	intron_5_147794950_147795491	ENSG00000145868.17	-1.33125
intron_5_78489153_78491079	0.183034	Artery_Coronary	0.922629	LHFPL2	intron_5_77784976_77786902	ENSG00000145685.14	-1.33147
intron_6_159768628_159775170	0.182874	Artery_Coronary	0.922629	ACAT2	intron_6_160189660_160196202	ENSG00000120437.9	1.33196
intron_6_31644194_31644307	0.18299	Artery_Coronary	0.922629	BAG6	intron_6_31611971_31612084	ENSG00000204463.14	1.33161
intron_7_22193455_22193915	0.183428	Artery_Coronary	0.922629	RAPGEF5	intron_7_22233073_22233533	ENSG00000136237.19	1.33028
intron_16_80997429_80998285	0.21809	Muscle_Skeletal	0.922639	CMC2	intron_16_81031034_81031890	ENSG00000103121.9	-1.23162
intron_11_32583929_32589547	0.227863	Esophagus_Gastroesophageal_Junction	0.922647	EIF3M	intron_11_32605475_32611093	ENSG00000149100.13	-1.20588
intron_14_81506241_81526733	0.227843	Esophagus_Gastroesophageal_Junction	0.922647	SEL1L	intron_14_81972585_81993077	ENSG00000071537.14	1.20593
intron_17_59015799_59017296	0.227943	Esophagus_Gastroesophageal_Junction	0.922647	TRIM37	intron_17_57093160_57094657	ENSG00000108395.14	-1.20567
intron_19_6438534_6438724	0.227906	Esophagus_Gastroesophageal_Junction	0.922647	SLC25A23	intron_19_6438545_6438735	ENSG00000125648.15	1.20577
intron_1_174252590_174272414	0.227776	Esophagus_Gastroesophageal_Junction	0.922647	RABGAP1L	intron_1_174221728_174241552	ENSG00000152061.24	-1.20611
intron_2_226914351_226995431	0.227863	Esophagus_Gastroesophageal_Junction	0.922647	RHBDD1	intron_2_227779067_227860147	ENSG00000144468.17	-1.20588
intron_8_143556030_143558378	0.22789	Esophagus_Gastroesophageal_Junction	0.922647	GSDMD	intron_8_144638200_144640548	ENSG00000104518.11	-1.20581
intron_14_21383769_21383862	0.259031	Whole_Blood	0.922648	SUPT16H	intron_14_21851928_21852021	ENSG00000092201.10	1.12868
intron_1_45385960_45421725	0.258968	Whole_Blood	0.922648	ENSG00000288208	intron_1_45851632_45887397	ENSG00000288208.1	1.12883
intron_1_45385960_45421725	0.258968	Whole_Blood	0.922648	TESK2	intron_1_45851632_45887397	ENSG00000070759.17	1.12883
intron_4_75918789_75919909	0.200837	Spleen	0.92265	NAAA	intron_4_76839942_76841062	ENSG00000138744.16	1.27917
intron_15_25261549_25266431	0.259103	Brain_Nucleus_accumbens_basal_ganglia	0.922658	SNHG14	intron_15_25506696_25511578	ENSG00000224078.15	1.12851
intron_16_80976179_80980770	0.25916	Brain_Nucleus_accumbens_basal_ganglia	0.922658	CMC2	intron_16_81014127_81014274	ENSG00000103121.9	-1.12838
intron_16_80976179_80981806	0.25916	Brain_Nucleus_accumbens_basal_ganglia	0.922658	CMC2	intron_16_81014127_81014274	ENSG00000103121.9	-1.12838
intron_4_8452028_8452882	0.233017	Uterus	0.922672	TRMT44	intron_4_8453755_8454609	ENSG00000155275.19	1.19262
intron_10_27173259_27180953	0.253519	Cells_EBV-transformed_lymphocytes	0.922675	MASTL	intron_10_27462188_27469882	ENSG00000120539.15	1.14184
intron_10_27526889_27532507	0.253098	Cells_EBV-transformed_lymphocytes	0.922675	RAB18	intron_10_27815818_27821436	ENSG00000099246.18	1.14286
intron_11_125489822_125496121	0.253098	Cells_EBV-transformed_lymphocytes	0.922675	FEZ1	intron_11_125359718_125366017	ENSG00000149557.14	1.14286
intron_11_126290961_126292477	0.253399	Cells_EBV-transformed_lymphocytes	0.922675	TIRAP	intron_11_126160856_126162372	ENSG00000150455.15	1.14213
intron_11_502181_506609	0.25329	Cells_EBV-transformed_lymphocytes	0.922675	RNH1	intron_11_502181_506609	ENSG00000023191.17	-1.1424
intron_12_9648933_9653683	0.252891	Cells_EBV-transformed_lymphocytes	0.922675	ENSG00000291107	intron_12_9801529_9806279	ENSG00000291107.1	-1.14336
intron_15_40106091_40108259	0.253327	Cells_EBV-transformed_lymphocytes	0.922675	BMF	intron_15_40398292_40400460	ENSG00000104081.14	-1.14231
intron_15_40106438_40108259	0.253327	Cells_EBV-transformed_lymphocytes	0.922675	BMF	intron_15_40398639_40400460	ENSG00000104081.14	1.14231
intron_19_12611082_12612226	0.253519	Cells_EBV-transformed_lymphocytes	0.922675	ZNF791	intron_19_12721896_12723040	ENSG00000173875.14	1.14184
intron_19_12611082_12623700	0.253519	Cells_EBV-transformed_lymphocytes	0.922675	ZNF791	intron_19_12721896_12734514	ENSG00000173875.14	-1.14184
intron_19_19502043_19502331	0.253098	Cells_EBV-transformed_lymphocytes	0.922675	GATAD2A	intron_19_19612852_19613140	ENSG00000167491.18	1.14286
intron_19_19502526_19505344	0.253098	Cells_EBV-transformed_lymphocytes	0.922675	GATAD2A	intron_19_19613335_19616153	ENSG00000167491.18	-1.14286
intron_1_212306900_212329135	0.253478	Cells_EBV-transformed_lymphocytes	0.922675	PPP2R5A	intron_1_212480242_212502477	ENSG00000066027.12	1.14194
intron_1_78620971_78628951	0.253519	Cells_EBV-transformed_lymphocytes	0.922675	IFI44L	intron_1_79086656_79094636	ENSG00000137959.17	-1.14184
intron_22_29359959_29363001	0.253098	Cells_EBV-transformed_lymphocytes	0.922675	AP1B1	intron_22_29755948_29758990	ENSG00000100280.17	-1.14286
intron_22_29367270_29388424	0.253098	Cells_EBV-transformed_lymphocytes	0.922675	AP1B1	intron_22_29763259_29784413	ENSG00000100280.17	-1.14286
intron_6_111720062_111740981	0.253309	Cells_EBV-transformed_lymphocytes	0.922675	FYN	intron_6_112041265_112062184	ENSG00000010810.18	-1.14235
intron_6_111720062_111780566	0.253309	Cells_EBV-transformed_lymphocytes	0.922675	FYN	intron_6_112041265_112101769	ENSG00000010810.18	1.14235
intron_7_102364206_102366018	0.253481	Cells_EBV-transformed_lymphocytes	0.922675	ENSG00000290830	intron_7_102004653_102006465	ENSG00000290830.1	1.14194
intron_7_98281937_98282351	0.25332	Cells_EBV-transformed_lymphocytes	0.922675	BRI3	intron_7_97911249_97911663	ENSG00000164713.10	-1.14232
intron_10_103571822_103584536	0.264447	smultixcan	0.92268	NEURL1	intron_10_105331579_105344293	ENSG00000107954.11	0.557971
intron_12_121154953_121156079	0.264374	smultixcan	0.92268	P2RX7	intron_12_121592756_121593882	ENSG00000089041.17	0.654998
intron_19_6732380_6732476	0.264447	smultixcan	0.92268	GPR108	intron_19_6732391_6732487	ENSG00000125734.16	1.11594
intron_1_161307424_161309839	0.264461	smultixcan	0.92268	MPZ	intron_1_161277214_161279629	ENSG00000158887.19	1.11591
intron_1_46195924_46196012	0.264467	smultixcan	0.92268	POMGNT1	intron_1_46661596_46661684	ENSG00000085998.15	0.223179
intron_1_52436963_52438220	0.264428	smultixcan	0.92268	TUT4	intron_1_52902635_52903892	ENSG00000134744.14	0.433979
intron_1_70187338_70189092	0.264401	smultixcan	0.92268	LRRC40	intron_1_70653021_70654775	ENSG00000066557.6	1.25444
intron_2_201604697_201618900	0.264474	smultixcan	0.92268	C2CD6	intron_2_202469420_202483623	ENSG00000155754.15	0.37196
intron_4_105423381_105424196	0.264447	smultixcan	0.92268	PPA2	intron_4_106344538_106345353	ENSG00000138777.20	1.11594
intron_4_35985367_36006903	0.264447	smultixcan	0.92268	ARAP2	intron_4_35986989_36008525	ENSG00000047365.13	1.11594
intron_7_128980031_128982248	0.26446	smultixcan	0.92268	TNPO3	intron_7_128620085_128622302	ENSG00000064419.14	-1.30664
intron_6_105323111_105323665	0.200873	Spleen	0.922683	PREP	intron_6_105770986_105771540	ENSG00000085377.15	-1.27907
intron_17_80211011_80212071	0.228036	Colon_Sigmoid	0.922687	SGSH	intron_17_78184810_78185870	ENSG00000181523.13	-1.20543
intron_10_27173259_27180953	0.253519	Breast_Mammary_Tissue	0.922689	MASTL	intron_10_27462188_27469882	ENSG00000120539.15	-1.14184
intron_10_75235372_75235616	0.253242	Breast_Mammary_Tissue	0.922689	COMTD1	intron_10_76995130_76995374	ENSG00000165644.11	-1.14251
intron_11_72732597_72752328	0.254026	Breast_Mammary_Tissue	0.922689	ARAP1	intron_11_72443642_72463373	ENSG00000186635.15	-1.14062
intron_12_101920201_101921216	0.254047	Breast_Mammary_Tissue	0.922689	DRAM1	intron_12_102313979_102314994	ENSG00000136048.14	-1.14058
intron_12_18381880_18391122	0.253698	Breast_Mammary_Tissue	0.922689	PIK3C2G	intron_12_18534814_18544056	ENSG00000139144.11	-1.14141
intron_13_110651100_110663451	0.253934	Breast_Mammary_Tissue	0.922689	CARS2	intron_13_111303447_111315798	ENSG00000134905.17	-1.14085
intron_13_95587729_95589154	0.253934	Breast_Mammary_Tissue	0.922689	DZIP1	intron_13_96239983_96241408	ENSG00000134874.18	1.14085
intron_15_40106091_40108259	0.253327	Breast_Mammary_Tissue	0.922689	BMF	intron_15_40398292_40400460	ENSG00000104081.14	-1.14231
intron_16_65039_76253	0.2536	Breast_Mammary_Tissue	0.922689	RHBDF1	intron_16_115037_126252	ENSG00000007384.15	1.14165
intron_17_41806879_41807859	0.25372	Breast_Mammary_Tissue	0.922689	P3H4	intron_17_39963131_39964111	ENSG00000141696.13	1.14136
intron_18_9475176_9512991	0.253895	Breast_Mammary_Tissue	0.922689	RALBP1	intron_18_9475174_9512989	ENSG00000017797.13	1.14094
intron_19_29942664_29971193	0.253743	Breast_Mammary_Tissue	0.922689	URI1	intron_19_30433571_30462100	ENSG00000105176.18	1.1413
intron_1_11748610_11750077	0.253827	Breast_Mammary_Tissue	0.922689	AGTRAP	intron_1_11808667_11810134	ENSG00000177674.16	-1.1411
intron_1_32634072_32634702	0.253888	Breast_Mammary_Tissue	0.922689	ZBTB8OS	intron_1_33099673_33100303	ENSG00000176261.16	-1.14096
intron_1_46558800_46560234	0.253808	Breast_Mammary_Tissue	0.922689	MKNK1	intron_1_47024472_47025906	ENSG00000079277.22	-1.14115
intron_1_6474587_6475047	0.253795	Breast_Mammary_Tissue	0.922689	PLEKHG5	intron_1_6534647_6535107	ENSG00000171680.23	1.14118
intron_1_66874937_66891154	0.253934	Breast_Mammary_Tissue	0.922689	DNAI4	intron_1_67340620_67356837	ENSG00000152763.17	1.14085
intron_1_78620571_78627906	0.253519	Breast_Mammary_Tissue	0.922689	IFI44L	intron_1_79086256_79093591	ENSG00000137959.17	1.14184
intron_1_78620571_78628951	0.253519	Breast_Mammary_Tissue	0.922689	IFI44L	intron_1_79086256_79094636	ENSG00000137959.17	-1.14184
intron_20_62310311_62310665	0.253497	Breast_Mammary_Tissue	0.922689	LAMA5	intron_20_60885367_60885721	ENSG00000130702.15	1.1419
intron_22_50578659_50579036	0.254003	Breast_Mammary_Tissue	0.922689	CHKB-CPT1B	intron_22_51017088_51017465	ENSG00000254413.8	1.14068
intron_2_58165874_58198594	0.253963	Breast_Mammary_Tissue	0.922689	FANCL	intron_2_58393009_58425729	ENSG00000115392.13	1.14078
intron_4_123396932_123401537	0.253814	Breast_Mammary_Tissue	0.922689	SPRY1	intron_4_124318087_124322692	ENSG00000164056.11	-1.14114
intron_6_111720062_111740981	0.253309	Breast_Mammary_Tissue	0.922689	FYN	intron_6_112041265_112062184	ENSG00000010810.18	-1.14235
intron_6_111720062_111780566	0.253309	Breast_Mammary_Tissue	0.922689	FYN	intron_6_112041265_112101769	ENSG00000010810.18	1.14235
intron_6_26374798_26376529	0.253698	Breast_Mammary_Tissue	0.922689	BTN3A2	intron_6_26375026_26376757	ENSG00000186470.14	1.14141
intron_7_77349404_77352944	0.253607	Breast_Mammary_Tissue	0.922689	GSAP	intron_7_76978721_76982261	ENSG00000186088.16	1.14163
intron_9_98846123_98848952	0.253379	Breast_Mammary_Tissue	0.922689	GALNT12	intron_9_101608405_101611234	ENSG00000119514.7	-1.14218
intron_11_59793514_59795372	0.205887	Testis	0.922691	STX3	intron_11_59560987_59562845	ENSG00000166900.17	-1.26496
intron_12_101753539_101757212	0.206004	Testis	0.922691	GNPTAB	intron_12_102147317_102150990	ENSG00000111670.16	-1.26463
intron_12_81675652_81676791	0.20602	Testis	0.922691	PPFIA2	intron_12_82069431_82070570	ENSG00000139220.17	1.26458
intron_13_100527752_100530098	0.205977	Testis	0.922691	PCCA	intron_13_101180006_101182352	ENSG00000175198.17	-1.26471
intron_17_19963022_19968414	0.20601	Testis	0.922691	AKAP10	intron_17_19866335_19871727	ENSG00000108599.15	-1.26461
intron_2_55296523_55299839	0.205944	Testis	0.922691	CCDC88A	intron_2_55523659_55526975	ENSG00000115355.18	-1.2648
intron_7_135167408_135167732	0.205977	Testis	0.922691	CYREN	intron_7_134852160_134852484	ENSG00000122783.17	-1.26471
intron_20_34921866_34923323	0.264978	Brain_Cerebellar_Hemisphere	0.922693	ACSS2	intron_20_33509669_33511126	ENSG00000131069.20	1.1147
intron_11_73825796_73843247	0.186264	Small_Intestine_Terminal_Ileum	0.922696	MRPL48	intron_11_73536841_73554292	ENSG00000175581.14	1.32171
intron_9_71704803_71709259	0.254076	Breast_Mammary_Tissue	0.922699	CEMIP2	intron_9_74319719_74324175	ENSG00000135048.14	1.14051
intron_19_57492211_57492856	0.227127	Artery_Tibial	0.922703	ZNF419	intron_19_58003579_58004224	ENSG00000105136.22	-1.20779
intron_6_43056445_43058065	0.189062	Colon_Transverse	0.922712	ENSG00000288564	intron_6_43024183_43025803	ENSG00000288564.1	1.31336
intron_6_43056445_43058065	0.189062	Colon_Transverse	0.922712	MRPL2	intron_6_43024183_43025803	ENSG00000112651.12	1.31336
intron_10_133380485_133381460	0.18475	Artery_Coronary	0.922713	ENSG00000254536	intron_10_135193989_135194964	ENSG00000254536.2	1.32627
intron_10_133380485_133381460	0.18475	Artery_Coronary	0.922713	PAOX	intron_10_135193989_135194964	ENSG00000148832.16	1.32627
intron_10_49161622_49165205	0.184418	Artery_Coronary	0.922713	TMEM273	intron_10_50369667_50373250	ENSG00000204161.14	-1.32727
intron_10_71288732_71290915	0.184664	Artery_Coronary	0.922713	UNC5B	intron_10_73048489_73050672	ENSG00000107731.12	1.32653
intron_10_86685700_86687069	0.184276	Artery_Coronary	0.922713	LDB3	intron_10_88445457_88446826	ENSG00000122367.21	1.3277
intron_11_118616211_118624934	0.184711	Artery_Coronary	0.922713	PHLDB1	intron_11_118486926_118495650	ENSG00000019144.20	-1.32639
intron_11_118639251_118642254	0.184024	Artery_Coronary	0.922713	PHLDB1	intron_11_118509969_118512972	ENSG00000019144.20	-1.32847
intron_11_68032336_68032923	0.184787	Artery_Coronary	0.922713	NDUFS8	intron_11_67799803_67800390	ENSG00000110717.13	-1.32616
intron_11_68032523_68032923	0.184787	Artery_Coronary	0.922713	NDUFS8	intron_11_67799990_67800390	ENSG00000110717.13	1.32616
intron_11_68033283_68036253	0.184787	Artery_Coronary	0.922713	NDUFS8	intron_11_67800750_67803720	ENSG00000110717.13	1.32616
intron_11_77114434_77115395	0.183647	Artery_Coronary	0.922713	CAPN5	intron_11_76825480_76826441	ENSG00000149260.18	1.32961
intron_12_2547524_2549943	0.183784	Artery_Coronary	0.922713	CACNA1C	intron_12_2656690_2659109	ENSG00000151067.23	1.32919
intron_13_25249492_25251649	0.184699	Artery_Coronary	0.922713	MTMR6	intron_13_25823630_25825787	ENSG00000139505.13	1.32642
intron_17_43125770_43131208	0.183784	Artery_Coronary	0.922713	NBR2	intron_17_41277787_41283225	ENSG00000198496.12	-1.32919
intron_18_35241690_35242391	0.184204	Artery_Coronary	0.922713	ZNF397	intron_18_32821654_32822355	ENSG00000186812.13	1.32792
intron_19_44672964_44673712	0.184315	Artery_Coronary	0.922713	CEACAM19	intron_19_45176236_45176984	ENSG00000186567.14	1.32759
intron_19_44672964_44676271	0.184315	Artery_Coronary	0.922713	CEACAM19	intron_19_45176236_45179543	ENSG00000186567.14	-1.32759
intron_19_49929400_49930732	0.183899	Artery_Coronary	0.922713	ATF5	intron_19_50432657_50433989	ENSG00000169136.13	-1.32885
intron_19_6438534_6438724	0.183772	Artery_Coronary	0.922713	SLC25A23	intron_19_6438545_6438735	ENSG00000125648.15	1.32923
intron_1_112703806_112705100	0.184788	Artery_Coronary	0.922713	ENSG00000271810	intron_1_113246428_113247722	ENSG00000271810.5	-1.32616
intron_1_112703806_112705100	0.184788	Artery_Coronary	0.922713	RHOC	intron_1_113246428_113247722	ENSG00000155366.17	-1.32616
intron_1_112703806_112707078	0.184788	Artery_Coronary	0.922713	RHOC	intron_1_113246428_113249700	ENSG00000155366.17	1.32616
intron_1_112705168_112707078	0.184788	Artery_Coronary	0.922713	RHOC	intron_1_113247790_113249700	ENSG00000155366.17	-1.32616
intron_1_207768772_207770321	0.184811	Artery_Coronary	0.922713	CD46	intron_1_207942117_207943666	ENSG00000117335.21	-1.32609
intron_1_93589419_93592265	0.183587	Artery_Coronary	0.922713	BCAR3	intron_1_94054976_94057822	ENSG00000137936.18	-1.32979
intron_22_20139635_20139720	0.184811	Artery_Coronary	0.922713	ZDHHC8	intron_22_20127158_20127243	ENSG00000099904.16	1.32609
intron_22_20139635_20140617	0.184811	Artery_Coronary	0.922713	ZDHHC8	intron_22_20127158_20128140	ENSG00000099904.16	1.32609
intron_22_20140217_20140617	0.184811	Artery_Coronary	0.922713	ZDHHC8	intron_22_20127740_20128140	ENSG00000099904.16	-1.32609
intron_2_37079331_37083289	0.18411	Artery_Coronary	0.922713	HEATR5B	intron_2_37306474_37310432	ENSG00000008869.12	-1.32821
intron_3_113373556_113379306	0.183989	Artery_Coronary	0.922713	CFAP44	intron_3_113092403_113098153	ENSG00000206530.11	-1.32857
intron_3_197705175_197717977	0.184851	Artery_Coronary	0.922713	RUBCN	intron_3_197432046_197444848	ENSG00000145016.17	-1.32597
intron_3_197705175_197736655	0.184851	Artery_Coronary	0.922713	RUBCN	intron_3_197432046_197463526	ENSG00000145016.17	1.32597
intron_3_36996709_37000955	0.183989	Artery_Coronary	0.922713	MLH1	intron_3_37038200_37042446	ENSG00000076242.16	1.32857
intron_3_53165215_53178404	0.184153	Artery_Coronary	0.922713	PRKCD	intron_3_53199231_53212420	ENSG00000163932.16	-1.32808
intron_5_141969167_141970704	0.184348	Artery_Coronary	0.922713	RNF14	intron_5_141348732_141350269	ENSG00000013561.18	-1.32749
intron_5_141969167_141973583	0.184348	Artery_Coronary	0.922713	RNF14	intron_5_141348732_141353148	ENSG00000013561.18	-1.32749
intron_5_141969234_141970704	0.184348	Artery_Coronary	0.922713	RNF14	intron_5_141348799_141350269	ENSG00000013561.18	1.32749
intron_6_24423050_24423584	0.18357	Artery_Coronary	0.922713	MRS2	intron_6_24423278_24423812	ENSG00000124532.15	1.32984
intron_7_7552922_7555156	0.18429	Artery_Coronary	0.922713	MIOS-DT	intron_7_7592553_7594787	ENSG00000272894.5	-1.32766
intron_7_99622640_99624057	0.18451	Artery_Coronary	0.922713	ZSCAN25	intron_7_99220263_99221680	ENSG00000197037.11	-1.327
intron_8_26339973_26354468	0.184811	Artery_Coronary	0.922713	PPP2R2A	intron_8_26197489_26211984	ENSG00000221914.11	1.32609
intron_9_27017050_27018647	0.183772	Artery_Coronary	0.922713	IFT74	intron_9_27017048_27018645	ENSG00000096872.17	1.32923
intron_9_95005616_95019450	0.184239	Artery_Coronary	0.922713	AOPEP	intron_9_97767898_97781732	ENSG00000148120.18	-1.32781
intron_6_17873437_17898168	0.228001	Esophagus_Gastroesophageal_Junction	0.922715	KIF13A	intron_6_17873668_17898399	ENSG00000137177.20	-1.20552
intron_4_99948940_99949273	0.23911	Kidney_Cortex	0.922715	H2AZ1	intron_4_100870097_100870430	ENSG00000164032.12	1.17722
intron_19_14545180_14562525	0.159566	Brain_Spinal_cord_cervical_c-1	0.922718	TECR	intron_19_14655992_14673337	ENSG00000099797.15	1.40653
intron_4_51911174_51913290	0.159526	Brain_Spinal_cord_cervical_c-1	0.922718	DCUN1D4	intron_4_52777340_52779456	ENSG00000109184.15	1.40667
intron_13_18946994_18951670	0.189373	Pituitary	0.922718	ENSG00000291256	intron_13_19521134_19525810	ENSG00000291256.1	-1.31244
intron_13_18946994_18951670	0.189373	Pituitary	0.922718	PHF2P2	intron_13_19521134_19525810	ENSG00000226057.8	-1.31244
intron_15_65021616_65023672	0.189399	Pituitary	0.922718	MTFMT	intron_15_65313954_65316010	ENSG00000103707.10	1.31236
intron_2_106098773_106101058	0.189351	Pituitary	0.922718	UXS1	intron_2_106715229_106717514	ENSG00000115652.15	-1.3125
intron_10_102877035_102878379	0.184567	Brain_Hypothalamus	0.922722	AS3MT	intron_10_104636792_104638136	ENSG00000214435.9	-1.32682
intron_10_102877035_102878379	0.184567	Brain_Hypothalamus	0.922722	BORCS7-ASMT	intron_10_104636792_104638136	ENSG00000270316.1	-1.32682
intron_10_11314258_11321207	0.182547	Brain_Hypothalamus	0.922722	CELF2	intron_10_11356221_11363170	ENSG00000048740.19	1.33295
intron_10_120457361_120503818	0.182488	Brain_Hypothalamus	0.922722	PLPP4	intron_10_122216873_122263330	ENSG00000203805.11	1.33313
intron_10_14959557_14966440	0.184811	Brain_Hypothalamus	0.922722	MEIG1	intron_10_15001556_15008439	ENSG00000197889.10	1.32609
intron_10_28526008_28532442	0.174033	Brain_Hypothalamus	0.922722	WAC-AS1	intron_10_28814937_28821371	ENSG00000254635.6	1.35936
intron_10_29415412_29420491	0.186484	Brain_Hypothalamus	0.922722	SVIL-AS1	intron_10_29704341_29709420	ENSG00000291093.1	-1.32105
intron_10_29415412_29458274	0.186484	Brain_Hypothalamus	0.922722	SVIL-AS1	intron_10_29704341_29747203	ENSG00000291093.1	1.32105
intron_10_29415412_29467240	0.186484	Brain_Hypothalamus	0.922722	SVIL-AS1	intron_10_29704341_29756169	ENSG00000291093.1	1.32105
intron_10_3147737_3147987	0.177807	Brain_Hypothalamus	0.922722	PITRM1	intron_10_3189929_3190179	ENSG00000107959.17	1.34754
intron_10_49745496_49745798	0.174858	Brain_Hypothalamus	0.922722	OGDHL	intron_10_50953542_50953844	ENSG00000197444.10	1.35676
intron_10_4998747_5000550	0.184315	Brain_Hypothalamus	0.922722	AKR1C2	intron_10_5040939_5042742	ENSG00000151632.18	1.32759
intron_10_59324106_59352270	0.173292	Brain_Hypothalamus	0.922722	FAM13C	intron_10_61083866_61112030	ENSG00000148541.13	1.3617
intron_10_65585802_65615636	0.176899	Brain_Hypothalamus	0.922722	LINC01515	intron_10_67345560_67375394	ENSG00000228065.13	-1.35036
intron_10_7802854_7807659	0.177016	Brain_Hypothalamus	0.922722	ATP5F1C	intron_10_7844817_7849622	ENSG00000165629.20	-1.35
intron_11_118758902_118759922	0.174155	Brain_Hypothalamus	0.922722	DDX6	intron_11_118629611_118630631	ENSG00000110367.14	1.35897
intron_11_125572569_125575305	0.176634	Brain_Hypothalamus	0.922722	EI24	intron_11_125442465_125445201	ENSG00000149547.15	1.35119
intron_11_18565010_18566347	0.183391	Brain_Hypothalamus	0.922722	UEVLD	intron_11_18586557_18587894	ENSG00000151116.17	-1.33039
intron_11_408206_408695	0.173422	Brain_Hypothalamus	0.922722	SIGIRR	intron_11_408206_408695	ENSG00000185187.13	1.36129
intron_11_44587556_44594643	0.186019	Brain_Hypothalamus	0.922722	CD82	intron_11_44609106_44616193	ENSG00000085117.12	-1.32245
intron_11_47161190_47161464	0.186359	Brain_Hypothalamus	0.922722	CSTPP1	intron_11_47182741_47183015	ENSG00000149179.14	-1.32143
intron_11_47269906_47273827	0.174263	Brain_Hypothalamus	0.922722	MADD	intron_11_47291457_47295378	ENSG00000110514.20	1.35863
intron_11_47284281_47284375	0.183989	Brain_Hypothalamus	0.922722	MADD	intron_11_47305832_47305926	ENSG00000110514.20	1.32857
intron_11_61848284_61848681	0.179649	Brain_Hypothalamus	0.922722	FADS2	intron_11_61615756_61616153	ENSG00000134824.14	-1.34184
intron_11_61904882_61907393	0.176366	Brain_Hypothalamus	0.922722	RAB3IL1	intron_11_61672354_61674865	ENSG00000167994.13	1.35203
intron_11_64231964_64233894	0.174031	Brain_Hypothalamus	0.922722	DNAJC4	intron_11_63999436_64001366	ENSG00000110011.14	1.35937
intron_11_68033283_68036253	0.184787	Brain_Hypothalamus	0.922722	NDUFS8	intron_11_67800750_67803720	ENSG00000110717.13	1.32616
intron_11_72709976_72710434	0.178478	Brain_Hypothalamus	0.922722	ARAP1	intron_11_72421021_72421479	ENSG00000186635.15	-1.34545
intron_11_83261966_83273647	0.178828	Brain_Hypothalamus	0.922722	CCDC90B	intron_11_82973008_82984690	ENSG00000137500.10	-1.34437
intron_12_102050291_102061248	0.177052	Brain_Hypothalamus	0.922722	WASHC3	intron_12_102444069_102455026	ENSG00000120860.11	-1.34989
intron_12_10213219_10218063	0.183303	Brain_Hypothalamus	0.922722	GABARAPL1	intron_12_10365818_10370662	ENSG00000139112.11	-1.33065
intron_12_121160974_121162424	0.174354	Brain_Hypothalamus	0.922722	P2RX7	intron_12_121598777_121600227	ENSG00000089041.17	1.35835
intron_12_121210298_121221913	0.183382	Brain_Hypothalamus	0.922722	P2RX4	intron_12_121648101_121659716	ENSG00000135124.16	-1.33041
intron_12_121330672_121331347	0.181528	Brain_Hypothalamus	0.922722	ANAPC5	intron_12_121768475_121769150	ENSG00000089053.13	1.33607
intron_12_121331428_121335533	0.181528	Brain_Hypothalamus	0.922722	ANAPC5	intron_12_121769231_121773336	ENSG00000089053.13	-1.33607
intron_12_122239945_122242382	0.179469	Brain_Hypothalamus	0.922722	ENSG00000256861	intron_12_122724492_122726929	ENSG00000256861.1	-1.34239
intron_12_122239945_122242382	0.179469	Brain_Hypothalamus	0.922722	VPS33A	intron_12_122724492_122726929	ENSG00000139719.11	-1.34239
intron_12_123458216_123471092	0.18548	Brain_Hypothalamus	0.922722	SNRNP35	intron_12_123942763_123955639	ENSG00000184209.15	1.32407
intron_12_27302188_27308339	0.174456	Brain_Hypothalamus	0.922722	STK38L	intron_12_27455121_27461272	ENSG00000211455.8	-1.35802
intron_12_30680638_30681659	0.176564	Brain_Hypothalamus	0.922722	IPO8	intron_12_30833572_30834593	ENSG00000133704.10	-1.35141
intron_12_48098124_48101469	0.178602	Brain_Hypothalamus	0.922722	SENP1	intron_12_48491907_48495252	ENSG00000079387.14	-1.34507
intron_12_53040263_53045961	0.178044	Brain_Hypothalamus	0.922722	TNS2-AS1	intron_12_53434047_53439745	ENSG00000257337.9	-1.3468
intron_12_53062245_53062376	0.173531	Brain_Hypothalamus	0.922722	TNS2	intron_12_53456029_53456160	ENSG00000111077.18	-1.36095
intron_12_53062245_53062380	0.173531	Brain_Hypothalamus	0.922722	TNS2	intron_12_53456029_53456164	ENSG00000111077.18	1.36095
intron_12_66147941_66152271	0.185659	Brain_Hypothalamus	0.922722	ENSG00000228144	intron_12_66541721_66546051	ENSG00000228144.2	-1.32353
intron_12_66147941_66152271	0.185659	Brain_Hypothalamus	0.922722	TMBIM4	intron_12_66541721_66546051	ENSG00000155957.19	-1.32353
intron_12_68885889_68932678	0.176329	Brain_Hypothalamus	0.922722	CPM	intron_12_69279669_69326458	ENSG00000135678.12	1.35214
intron_12_8941940_8942416	0.183228	Brain_Hypothalamus	0.922722	M6PR	intron_12_9094536_9095012	ENSG00000003056.8	1.33088
intron_12_95040597_95049068	0.176452	Brain_Hypothalamus	0.922722	NR2C1	intron_12_95434373_95442844	ENSG00000120798.17	-1.35176
intron_12_95252071_95256550	0.182855	Brain_Hypothalamus	0.922722	VEZT	intron_12_95645847_95650326	ENSG00000028203.19	-1.33202
intron_12_95252071_95266357	0.182855	Brain_Hypothalamus	0.922722	VEZT	intron_12_95645847_95660133	ENSG00000028203.19	-1.33202
intron_13_112878303_112881876	0.18082	Brain_Hypothalamus	0.922722	ATP11A	intron_13_113532617_113536190	ENSG00000068650.19	1.33824
intron_13_113060712_113064304	0.186235	Brain_Hypothalamus	0.922722	MCF2L	intron_13_113715026_113718618	ENSG00000126217.22	-1.3218
intron_13_21301618_21330723	0.185968	Brain_Hypothalamus	0.922722	ENSG00000291046	intron_13_21875757_21904862	ENSG00000291046.1	-1.3226
intron_13_23760217_23805950	0.18624	Brain_Hypothalamus	0.922722	MIPEP	intron_13_24334356_24380089	ENSG00000027001.10	-1.32178
intron_14_23360833_23365008	0.180693	Brain_Hypothalamus	0.922722	EFS	intron_14_23830042_23834217	ENSG00000100842.13	-1.33862
intron_14_24151992_24155157	0.185659	Brain_Hypothalamus	0.922722	ENSG00000259529	intron_14_24621201_24624366	ENSG00000259529.2	-1.32353
intron_14_24151992_24155157	0.185659	Brain_Hypothalamus	0.922722	RNF31	intron_14_24621201_24624366	ENSG00000092098.18	-1.32353
intron_14_24330327_24331018	0.17457	Brain_Hypothalamus	0.922722	ADCY4	intron_14_24799533_24800224	ENSG00000129467.14	1.35766
intron_14_50628462_50629995	0.181342	Brain_Hypothalamus	0.922722	ATL1	intron_14_51095180_51096713	ENSG00000198513.14	1.33663
intron_14_54510063_54522454	0.183237	Brain_Hypothalamus	0.922722	CGRRF1	intron_14_54976781_54989172	ENSG00000100532.13	-1.33086
intron_14_59485116_59486713	0.183162	Brain_Hypothalamus	0.922722	JKAMP	intron_14_59951834_59953431	ENSG00000050130.18	-1.33108
intron_14_69075411_69091674	0.174267	Brain_Hypothalamus	0.922722	DCAF5	intron_14_69542128_69558391	ENSG00000139990.18	1.35862
intron_14_91157690_91160266	0.174551	Brain_Hypothalamus	0.922722	DGLUCY	intron_14_91624034_91626610	ENSG00000133943.21	-1.35772
intron_15_24823823_24829798	0.173649	Brain_Hypothalamus	0.922722	SNRPN	intron_15_25068970_25074945	ENSG00000128739.23	1.36057
intron_15_40011346_40016502	0.177714	Brain_Hypothalamus	0.922722	EIF2AK4	intron_15_40303547_40308703	ENSG00000128829.12	-1.34783
intron_15_43345980_43347016	0.179691	Brain_Hypothalamus	0.922722	ADAL	intron_15_43638178_43639214	ENSG00000168803.16	1.34171
intron_15_43366808_43368923	0.181326	Brain_Hypothalamus	0.922722	ZSCAN29	intron_15_43659006_43661121	ENSG00000140265.14	1.33668
intron_15_43386330_43395107	0.179691	Brain_Hypothalamus	0.922722	TUBGCP4	intron_15_43678528_43687305	ENSG00000137822.13	1.34171
intron_15_43558932_43560413	0.175312	Brain_Hypothalamus	0.922722	PPIP5K1	intron_15_43851130_43852611	ENSG00000168781.24	1.35533
intron_15_64965460_64969255	0.1754	Brain_Hypothalamus	0.922722	SPG21	intron_15_65257801_65261592	ENSG00000090487.11	1.35506
intron_15_64981025_64989665	0.17499	Brain_Hypothalamus	0.922722	SPG21	intron_15_65273363_65282003	ENSG00000090487.11	1.35634
intron_15_67165384_67166779	0.186064	Brain_Hypothalamus	0.922722	SMAD3	intron_15_67457722_67459117	ENSG00000166949.17	-1.32231
intron_15_90482281_90482702	0.181154	Brain_Hypothalamus	0.922722	IQGAP1	intron_15_91025513_91025934	ENSG00000140575.13	-1.33721
intron_16_21806229_21809646	0.182538	Brain_Hypothalamus	0.922722	ENSG00000291066	intron_16_21817550_21820967	ENSG00000291066.1	-1.33298
intron_16_21806229_21809646	0.182538	Brain_Hypothalamus	0.922722	RRN3P1	intron_16_21817550_21820967	ENSG00000248124.11	-1.33298
intron_16_24777358_24789232	0.179157	Brain_Hypothalamus	0.922722	TNRC6A	intron_16_24788679_24800553	ENSG00000090905.19	1.34336
intron_16_2898958_2899049	0.175934	Brain_Hypothalamus	0.922722	FLYWCH2	intron_16_2948959_2949050	ENSG00000162076.13	-1.35338
intron_16_53619208_53622219	0.181611	Brain_Hypothalamus	0.922722	RPGRIP1L	intron_16_53653120_53656131	ENSG00000103494.16	-1.33581
intron_16_57178852_57181554	0.175469	Brain_Hypothalamus	0.922722	PSME3IP1	intron_16_57212764_57215466	ENSG00000172775.17	1.35484
intron_16_57178852_57185821	0.175469	Brain_Hypothalamus	0.922722	PSME3IP1	intron_16_57212764_57219733	ENSG00000172775.17	-1.35484
intron_16_67401132_67406200	0.182747	Brain_Hypothalamus	0.922722	ZDHHC1	intron_16_67435035_67440103	ENSG00000159714.12	1.33234
intron_16_68085784_68121987	0.174858	Brain_Hypothalamus	0.922722	NFATC3	intron_16_68119687_68155890	ENSG00000072736.19	-1.35676
intron_16_70756087_70761153	0.186505	Brain_Hypothalamus	0.922722	VAC14-AS1	intron_16_70789990_70795056	ENSG00000214353.8	-1.32099
intron_16_71454218_71456072	0.186468	Brain_Hypothalamus	0.922722	ZNF23	intron_16_71488121_71489975	ENSG00000167377.19	1.3211
intron_16_75541455_75542602	0.183082	Brain_Hypothalamus	0.922722	ENSG00000259992	intron_16_75575353_75576500	ENSG00000259992.1	-1.33133
intron_16_75541455_75542602	0.183082	Brain_Hypothalamus	0.922722	TMEM231	intron_16_75575353_75576500	ENSG00000205084.12	-1.33133
intron_16_88018667_88027483	0.18081	Brain_Hypothalamus	0.922722	BANP	intron_16_88052273_88061089	ENSG00000172530.22	1.33827
intron_16_954666_981145	0.178888	Brain_Hypothalamus	0.922722	LMF1	intron_16_1004666_1031145	ENSG00000103227.19	-1.34419
intron_16_979758_981145	0.184991	Brain_Hypothalamus	0.922722	CEROX1	intron_16_1029758_1031145	ENSG00000260807.7	1.32554
intron_17_17180088_17184823	0.178531	Brain_Hypothalamus	0.922722	MPRIP	intron_17_17083402_17088137	ENSG00000133030.22	1.34529
intron_17_28883231_28884225	0.174774	Brain_Hypothalamus	0.922722	FLOT2	intron_17_27210249_27211243	ENSG00000132589.16	1.35702
intron_17_28883231_28885857	0.174774	Brain_Hypothalamus	0.922722	FLOT2	intron_17_27210249_27212875	ENSG00000132589.16	-1.35702
intron_17_30118173_30172542	0.186445	Brain_Hypothalamus	0.922722	NSRP1	intron_17_28445191_28499560	ENSG00000126653.18	-1.32117
intron_17_30156662_30172542	0.184024	Brain_Hypothalamus	0.922722	NSRP1	intron_17_28483680_28499560	ENSG00000126653.18	1.32847
intron_17_30163162_30172542	0.176899	Brain_Hypothalamus	0.922722	NSRP1	intron_17_28490180_28499560	ENSG00000126653.18	1.35036
intron_17_36494006_36495223	0.184178	Brain_Hypothalamus	0.922722	ZNHIT3	intron_17_34849850_34851067	ENSG00000273611.5	-1.328
intron_17_36494006_36497606	0.184178	Brain_Hypothalamus	0.922722	ZNHIT3	intron_17_34849850_34853450	ENSG00000273611.5	1.328
intron_17_42105989_42107604	0.182139	Brain_Hypothalamus	0.922722	DHX58	intron_17_40258007_40259622	ENSG00000108771.13	-1.3342
intron_17_43148783_43159423	0.18476	Brain_Hypothalamus	0.922722	ENSG00000267002	intron_17_41300800_41311440	ENSG00000267002.4	-1.32624
intron_17_43148783_43159467	0.18476	Brain_Hypothalamus	0.922722	ENSG00000267002	intron_17_41300800_41311484	ENSG00000267002.4	1.32624
intron_17_43167250_43170126	0.180107	Brain_Hypothalamus	0.922722	ENSG00000267002	intron_17_41319267_41322143	ENSG00000267002.4	1.34043
intron_17_43167262_43170126	0.180107	Brain_Hypothalamus	0.922722	ENSG00000267002	intron_17_41319279_41322143	ENSG00000267002.4	1.34043
intron_17_4671531_4671691	0.176288	Brain_Hypothalamus	0.922722	PELP1	intron_17_4574826_4574986	ENSG00000141456.16	1.35227
intron_17_48910880_48916076	0.183599	Brain_Hypothalamus	0.922722	UBE2Z	intron_17_46988242_46993438	ENSG00000159202.18	1.32975
intron_17_57869193_57871286	0.181675	Brain_Hypothalamus	0.922722	CUEDC1	intron_17_55946554_55948647	ENSG00000180891.13	1.33562
intron_17_63835567_63836922	0.17621	Brain_Hypothalamus	0.922722	SMARCD2	intron_17_61912927_61914282	ENSG00000108604.18	1.35252
intron_17_75574260_75574453	0.175683	Brain_Hypothalamus	0.922722	LLGL2	intron_17_73570341_73570534	ENSG00000073350.14	-1.35417
intron_17_75784984_75809760	0.182422	Brain_Hypothalamus	0.922722	UNK	intron_17_73781065_73805841	ENSG00000132478.10	1.33333
intron_17_78137358_78137717	0.178681	Brain_Hypothalamus	0.922722	TMC8	intron_17_76133439_76133798	ENSG00000167895.16	-1.34483
intron_17_78138188_78138349	0.183178	Brain_Hypothalamus	0.922722	TMC8	intron_17_76134269_76134430	ENSG00000167895.16	-1.33103
intron_17_78168715_78170817	0.177412	Brain_Hypothalamus	0.922722	SYNGR2	intron_17_76164796_76166898	ENSG00000108639.8	-1.34877
intron_17_82054975_82055165	0.177371	Brain_Hypothalamus	0.922722	GPS1	intron_17_80012851_80013041	ENSG00000169727.14	1.34889
intron_18_11886621_11886917	0.175134	Brain_Hypothalamus	0.922722	MPPE1	intron_18_11886620_11886916	ENSG00000154889.17	-1.35589
intron_18_11897620_11905738	0.175291	Brain_Hypothalamus	0.922722	MPPE1	intron_18_11897619_11905737	ENSG00000154889.17	-1.3554
intron_18_26944366_27024116	0.176832	Brain_Hypothalamus	0.922722	CHST9	intron_18_24524330_24604080	ENSG00000154080.14	1.35057
intron_18_35241690_35242391	0.184204	Brain_Hypothalamus	0.922722	ZNF397	intron_18_32821654_32822355	ENSG00000186812.13	1.32792
intron_18_36797050_36798449	0.177257	Brain_Hypothalamus	0.922722	TPGS2	intron_18_34377013_34378412	ENSG00000134779.15	-1.34925
intron_18_37485607_37485726	0.178893	Brain_Hypothalamus	0.922722	CELF4	intron_18_35065570_35065689	ENSG00000101489.20	1.34417
intron_18_49802853_49813732	0.176899	Brain_Hypothalamus	0.922722	ACAA2	intron_18_47329223_47340102	ENSG00000167315.18	1.35036
intron_18_49802853_49813817	0.176899	Brain_Hypothalamus	0.922722	ACAA2	intron_18_47329223_47340187	ENSG00000167315.18	1.35036
intron_18_50280017_50281363	0.178681	Brain_Hypothalamus	0.922722	MBD1	intron_18_47806387_47807733	ENSG00000141644.19	-1.34483
intron_19_1091907_1095259	0.177637	Brain_Hypothalamus	0.922722	POLR2E	intron_19_1091906_1095258	ENSG00000099817.12	-1.34807
intron_19_14155479_14168777	0.178681	Brain_Hypothalamus	0.922722	ADGRL1-AS1	intron_19_14266291_14279589	ENSG00000267169.2	-1.34483
intron_19_14155479_14171126	0.178681	Brain_Hypothalamus	0.922722	ADGRL1-AS1	intron_19_14266291_14281938	ENSG00000267169.2	1.34483
intron_19_14163406_14167016	0.178681	Brain_Hypothalamus	0.922722	ADGRL1	intron_19_14274218_14277828	ENSG00000072071.17	1.34483
intron_19_14163406_14170682	0.178681	Brain_Hypothalamus	0.922722	ADGRL1	intron_19_14274218_14281494	ENSG00000072071.17	-1.34483
intron_19_17209709_17210333	0.179292	Brain_Hypothalamus	0.922722	MYO9B	intron_19_17320518_17321142	ENSG00000099331.14	1.34294
intron_19_19406019_19436131	0.181892	Brain_Hypothalamus	0.922722	GATAD2A	intron_19_19516828_19546940	ENSG00000167491.18	-1.33495
intron_19_19668966_19677864	0.180949	Brain_Hypothalamus	0.922722	ZNF101	intron_19_19779775_19788673	ENSG00000181896.12	1.33784
intron_19_35488703_35488802	0.182817	Brain_Hypothalamus	0.922722	KRTDAP	intron_19_35979605_35979704	ENSG00000188508.11	1.33213
intron_19_38879702_38880685	0.179137	Brain_Hypothalamus	0.922722	SIRT2	intron_19_39370342_39371325	ENSG00000068903.21	-1.34342
intron_19_39025554_39026870	0.185603	Brain_Hypothalamus	0.922722	FBXO27	intron_19_39516194_39517510	ENSG00000161243.9	-1.3237
intron_19_40217369_40217955	0.177714	Brain_Hypothalamus	0.922722	TTC9B	intron_19_40723276_40723862	ENSG00000174521.8	-1.34783
intron_19_44672964_44673712	0.184315	Brain_Hypothalamus	0.922722	CEACAM19	intron_19_45176236_45176984	ENSG00000186567.14	1.32759
intron_19_44672964_44676271	0.184315	Brain_Hypothalamus	0.922722	CEACAM19	intron_19_45176236_45179543	ENSG00000186567.14	-1.32759
intron_19_4558149_4558337	0.183893	Brain_Hypothalamus	0.922722	SEMA6B	intron_19_4558161_4558349	ENSG00000167680.17	-1.32886
intron_19_4558489_4559530	0.183893	Brain_Hypothalamus	0.922722	SEMA6B	intron_19_4558501_4559542	ENSG00000167680.17	-1.32886
intron_19_4558489_4581463	0.183893	Brain_Hypothalamus	0.922722	SEMA6B	intron_19_4558501_4581475	ENSG00000167680.17	1.32886
intron_19_51414515_51414824	0.18326	Brain_Hypothalamus	0.922722	SIGLEC10	intron_19_51917769_51918078	ENSG00000142512.15	1.33078
intron_19_55437754_55440611	0.186292	Brain_Hypothalamus	0.922722	SHISA7	intron_19_55949121_55951978	ENSG00000187902.13	-1.32163
intron_19_56817838_56818600	0.178435	Brain_Hypothalamus	0.922722	PEG3	intron_19_57329206_57329968	ENSG00000198300.14	1.34559
intron_19_56817838_56818600	0.178435	Brain_Hypothalamus	0.922722	ZIM2	intron_19_57329206_57329968	ENSG00000269699.7	1.34559
intron_19_58498691_58498785	0.185548	Brain_Hypothalamus	0.922722	SLC27A5	intron_19_59010058_59010152	ENSG00000083807.10	-1.32386
intron_19_58498915_58499123	0.174551	Brain_Hypothalamus	0.922722	SLC27A5	intron_19_59010282_59010490	ENSG00000083807.10	1.35772
intron_19_58583172_58598967	0.185589	Brain_Hypothalamus	0.922722	CENPBD2P	intron_19_59094539_59110334	ENSG00000213753.11	1.32374
intron_19_58586356_58598967	0.185589	Brain_Hypothalamus	0.922722	ENSG00000286104	intron_19_59097723_59110334	ENSG00000286104.1	1.32374
intron_19_7918129_7918829	0.177806	Brain_Hypothalamus	0.922722	TGFBR3L	intron_19_7983014_7983714	ENSG00000260001.7	-1.34754
intron_1_108937418_108938166	0.176698	Brain_Hypothalamus	0.922722	CLCC1	intron_1_109480040_109480788	ENSG00000121940.17	-1.35099
intron_1_108937418_108939636	0.176698	Brain_Hypothalamus	0.922722	CLCC1	intron_1_109480040_109482258	ENSG00000121940.17	1.35099
intron_1_109669371_109669471	0.179845	Brain_Hypothalamus	0.922722	GSTM2	intron_1_110211993_110212093	ENSG00000213366.13	-1.34123
intron_1_109669371_109669636	0.179845	Brain_Hypothalamus	0.922722	GSTM2	intron_1_110211993_110212258	ENSG00000213366.13	1.34123
intron_1_112705168_112707078	0.184788	Brain_Hypothalamus	0.922722	RHOC	intron_1_113247790_113249700	ENSG00000155366.17	-1.32616
intron_1_112705201_112707078	0.184788	Brain_Hypothalamus	0.922722	RHOC	intron_1_113247823_113249700	ENSG00000155366.17	-1.32616
intron_1_112710310_112710460	0.178257	Brain_Hypothalamus	0.922722	PPM1J	intron_1_113252932_113253082	ENSG00000155367.16	1.34614
intron_1_11790898_11791207	0.178828	Brain_Hypothalamus	0.922722	MTHFR	intron_1_11850955_11851264	ENSG00000177000.13	1.34437
intron_1_155910506_155910656	0.178088	Brain_Hypothalamus	0.922722	RIT1	intron_1_155880297_155880447	ENSG00000143622.12	1.34667
intron_1_17033145_17044761	0.182422	Brain_Hypothalamus	0.922722	SDHB	intron_1_17359640_17371256	ENSG00000117118.10	1.33333
intron_1_17070216_17071406	0.181962	Brain_Hypothalamus	0.922722	PADI2	intron_1_17396711_17397901	ENSG00000117115.13	1.33474
intron_1_171787930_171792017	0.17995	Brain_Hypothalamus	0.922722	METTL13	intron_1_171757070_171761157	ENSG00000010165.20	-1.34091
intron_1_174957549_174957891	0.174586	Brain_Hypothalamus	0.922722	RABGAP1L	intron_1_174926686_174927028	ENSG00000152061.24	1.35762
intron_1_174957549_174969277	0.174586	Brain_Hypothalamus	0.922722	RABGAP1L	intron_1_174926686_174938414	ENSG00000152061.24	-1.35762
intron_1_1825499_1839190	0.174155	Brain_Hypothalamus	0.922722	GNB1	intron_1_1756938_1770629	ENSG00000078369.19	-1.35897
intron_1_183954838_183963901	0.185758	Brain_Hypothalamus	0.922722	COLGALT2	intron_1_183923972_183933035	ENSG00000198756.12	-1.32323
intron_1_19419750_19484190	0.177714	Brain_Hypothalamus	0.922722	CAPZB	intron_1_19746244_19810684	ENSG00000077549.19	1.34783
intron_1_19419750_19485436	0.177714	Brain_Hypothalamus	0.922722	CAPZB	intron_1_19746244_19811930	ENSG00000077549.19	-1.34783
intron_1_200981096_200983056	0.17321	Brain_Hypothalamus	0.922722	KIF21B	intron_1_200950224_200952184	ENSG00000116852.15	-1.36196
intron_1_207768772_207770321	0.184811	Brain_Hypothalamus	0.922722	CD46	intron_1_207942117_207943666	ENSG00000117335.21	-1.32609
intron_1_227005111_227010878	0.180478	Brain_Hypothalamus	0.922722	CDC42BPA	intron_1_227192812_227198579	ENSG00000143776.20	-1.33929
intron_1_228140159_228145511	0.177468	Brain_Hypothalamus	0.922722	GUK1	intron_1_228327860_228333212	ENSG00000143774.18	-1.34859
intron_1_228140363_228141124	0.177468	Brain_Hypothalamus	0.922722	GUK1	intron_1_228328064_228328825	ENSG00000143774.18	1.34859
intron_1_229487613_229489955	0.176935	Brain_Hypothalamus	0.922722	NUP133	intron_1_229623360_229625702	ENSG00000069248.12	1.35025
intron_1_37456459_37474144	0.178172	Brain_Hypothalamus	0.922722	ZC3H12A-DT	intron_1_37922060_37939745	ENSG00000233621.3	-1.34641
intron_1_37557748_37559327	0.177833	Brain_Hypothalamus	0.922722	DNALI1	intron_1_38023349_38024928	ENSG00000163879.11	-1.34746
intron_1_37557748_37561557	0.18196	Brain_Hypothalamus	0.922722	DNALI1	intron_1_38023349_38027158	ENSG00000163879.11	1.33475
intron_1_37940798_37943640	0.17621	Brain_Hypothalamus	0.922722	INPP5B	intron_1_38406470_38409312	ENSG00000204084.13	-1.35252
intron_1_39847297_39847548	0.177653	Brain_Hypothalamus	0.922722	TRIT1	intron_1_40312969_40313220	ENSG00000043514.17	-1.34802
intron_1_39847660_39847986	0.177653	Brain_Hypothalamus	0.922722	TRIT1	intron_1_40313332_40313658	ENSG00000043514.17	-1.34802
intron_1_39847747_39847986	0.177653	Brain_Hypothalamus	0.922722	TRIT1	intron_1_40313419_40313658	ENSG00000043514.17	1.34802
intron_1_42667440_42675288	0.18292	Brain_Hypothalamus	0.922722	PPIH	intron_1_43133111_43140959	ENSG00000171960.12	-1.33182
intron_1_6462970_6463072	0.185579	Brain_Hypothalamus	0.922722	TNFRSF25	intron_1_6523030_6523132	ENSG00000215788.11	1.32377
intron_1_78620571_78628951	0.185589	Brain_Hypothalamus	0.922722	IFI44L	intron_1_79086256_79094636	ENSG00000137959.17	-1.32374
intron_1_78620571_78635337	0.185589	Brain_Hypothalamus	0.922722	IFI44L	intron_1_79086256_79101022	ENSG00000137959.17	-1.32374
intron_20_41168870_41169079	0.182422	Brain_Hypothalamus	0.922722	PLCG1	intron_20_39797510_39797719	ENSG00000124181.15	-1.33333
intron_20_508660_527933	0.176669	Brain_Hypothalamus	0.922722	CSNK2A1	intron_20_489304_508577	ENSG00000101266.19	1.35108
intron_21_20781661_20782250	0.182981	Brain_Hypothalamus	0.922722	LINC00320	intron_21_22153979_22154568	ENSG00000224924.9	1.33163
intron_21_33436992_33439214	0.185659	Brain_Hypothalamus	0.922722	TMEM50B	intron_21_34809299_34811521	ENSG00000142188.17	-1.32353
intron_21_37073473_37108392	0.176899	Brain_Hypothalamus	0.922722	TTC3	intron_21_38445773_38480692	ENSG00000182670.14	-1.35036
intron_21_46649739_46652845	0.173121	Brain_Hypothalamus	0.922722	PRMT2	intron_21_48069651_48072757	ENSG00000160310.19	-1.36224
intron_21_46649739_46658745	0.173121	Brain_Hypothalamus	0.922722	PRMT2	intron_21_48069651_48078657	ENSG00000160310.19	1.36224
intron_21_46663554_46664295	0.182981	Brain_Hypothalamus	0.922722	PRMT2	intron_21_48083466_48084207	ENSG00000160310.19	-1.33163
intron_22_21567771_21592861	0.186119	Brain_Hypothalamus	0.922722	UBE2L3	intron_22_21922060_21947150	ENSG00000185651.16	-1.32215
intron_22_21568377_21592861	0.186119	Brain_Hypothalamus	0.922722	UBE2L3	intron_22_21922666_21947150	ENSG00000185651.16	-1.32215
intron_22_21611043_21614557	0.179505	Brain_Hypothalamus	0.922722	UBE2L3	intron_22_21965332_21968846	ENSG00000185651.16	1.34228
intron_22_21611043_21621515	0.179505	Brain_Hypothalamus	0.922722	UBE2L3	intron_22_21965332_21975804	ENSG00000185651.16	-1.34228
intron_22_23638942_23640308	0.179151	Brain_Hypothalamus	0.922722	ENSG00000234353	intron_22_23981129_23982495	ENSG00000234353.3	-1.34337
intron_22_23638942_23640308	0.179151	Brain_Hypothalamus	0.922722	ENSG00000290958	intron_22_23981129_23982495	ENSG00000290958.1	-1.34337
intron_22_23638942_23640308	0.179151	Brain_Hypothalamus	0.922722	GUSBP11	intron_22_23981129_23982495	ENSG00000228315.12	-1.34337
intron_22_35257557_35263078	0.174097	Brain_Hypothalamus	0.922722	HMGXB4	intron_22_35653550_35659071	ENSG00000100281.14	1.35915
intron_22_44920490_45008545	0.175394	Brain_Hypothalamus	0.922722	PHF21B	intron_22_45316370_45404426	ENSG00000056487.16	-1.35507
intron_22_49919312_49919730	0.179881	Brain_Hypothalamus	0.922722	CRELD2	intron_22_50312960_50313378	ENSG00000184164.15	1.34112
intron_22_50199328_50200076	0.17634	Brain_Hypothalamus	0.922722	TRABD-AS1	intron_22_50637757_50638505	ENSG00000273253.2	1.35211
intron_22_50277738_50277853	0.183228	Brain_Hypothalamus	0.922722	PLXNB2	intron_22_50716167_50716282	ENSG00000196576.16	-1.33088
intron_2_113235570_113238090	0.180854	Brain_Hypothalamus	0.922722	PAX8-AS1	intron_2_113993147_113995667	ENSG00000189223.15	-1.33813
intron_2_121410969_121425139	0.174736	Brain_Hypothalamus	0.922722	CLASP1	intron_2_122168545_122182715	ENSG00000074054.21	-1.35714
intron_2_159248512_159256196	0.18299	Brain_Hypothalamus	0.922722	WDSUB1	intron_2_160105023_160112707	ENSG00000196151.11	-1.33161
intron_2_174568073_174571676	0.17324	Brain_Hypothalamus	0.922722	WIPF1	intron_2_175432801_175436404	ENSG00000115935.19	-1.36187
intron_2_189448508_189450903	0.183517	Brain_Hypothalamus	0.922722	WDR75	intron_2_190313234_190315629	ENSG00000115368.10	-1.33
intron_2_218228850_218234352	0.184013	Brain_Hypothalamus	0.922722	ARPC2	intron_2_219093573_219099075	ENSG00000163466.16	-1.3285
intron_2_241112439_241115043	0.181907	Brain_Hypothalamus	0.922722	PASK	intron_2_242051854_242054458	ENSG00000115687.14	1.33491
intron_2_43783554_43787181	0.182422	Brain_Hypothalamus	0.922722	DYNC2LI1	intron_2_44010693_44014320	ENSG00000138036.18	1.33333
intron_2_44316444_44319006	0.174736	Brain_Hypothalamus	0.922722	PREPL	intron_2_44543583_44546145	ENSG00000138078.16	1.35714
intron_2_55573777_55577315	0.175432	Brain_Hypothalamus	0.922722	PPP4R3B	intron_2_55800913_55804451	ENSG00000275052.5	1.35495
intron_2_72731245_72733071	0.183401	Brain_Hypothalamus	0.922722	EXOC6B	intron_2_72958374_72960200	ENSG00000144036.16	1.33036
intron_2_9484550_9488147	0.180122	Brain_Hypothalamus	0.922722	IAH1	intron_2_9624679_9628276	ENSG00000134330.19	-1.34038
intron_3_113291748_113294687	0.18299	Brain_Hypothalamus	0.922722	CFAP44	intron_3_113010595_113013534	ENSG00000206530.11	-1.33161
intron_3_123116298_123124066	0.185718	Brain_Hypothalamus	0.922722	PDIA5	intron_3_122835145_122842913	ENSG00000065485.20	1.32335
intron_3_123124343_123130480	0.181769	Brain_Hypothalamus	0.922722	PDIA5	intron_3_122843190_122849327	ENSG00000065485.20	-1.33533
intron_3_123915718_123931102	0.179251	Brain_Hypothalamus	0.922722	CCDC14	intron_3_123634565_123649949	ENSG00000175455.16	-1.34307
intron_3_123931234_123931308	0.186445	Brain_Hypothalamus	0.922722	CCDC14	intron_3_123650081_123650155	ENSG00000175455.16	1.32117
intron_3_123931526_123933673	0.186445	Brain_Hypothalamus	0.922722	CCDC14	intron_3_123650373_123652520	ENSG00000175455.16	1.32117
intron_3_12503784_12505154	0.175047	Brain_Hypothalamus	0.922722	TSEN2	intron_3_12545283_12546653	ENSG00000154743.19	-1.35616
intron_3_134176039_134183002	0.17789	Brain_Hypothalamus	0.922722	RYK	intron_3_133894883_133901846	ENSG00000163785.13	1.34728
intron_3_14148731_14148814	0.182422	Brain_Hypothalamus	0.922722	XPC	intron_3_14190231_14190314	ENSG00000154767.15	-1.33333
intron_3_14512857_14513665	0.178435	Brain_Hypothalamus	0.922722	GRIP2	intron_3_14554365_14555173	ENSG00000144596.13	1.34559
intron_3_154299925_154300594	0.173604	Brain_Hypothalamus	0.922722	DHX36	intron_3_154017714_154018383	ENSG00000174953.14	1.36071
intron_3_15586602_15589540	0.176757	Brain_Hypothalamus	0.922722	HACL1	intron_3_15628109_15631047	ENSG00000131373.15	-1.35081
intron_3_160417956_160419358	0.182422	Brain_Hypothalamus	0.922722	SMC4	intron_3_160135744_160137146	ENSG00000113810.16	1.33333
intron_3_168040869_168041392	0.174598	Brain_Hypothalamus	0.922722	GOLIM4	intron_3_167758657_167759180	ENSG00000173905.9	1.35758
intron_3_186787882_186789125	0.178937	Brain_Hypothalamus	0.922722	EIF4A2	intron_3_186505671_186506914	ENSG00000156976.17	1.34404
intron_3_197705175_197717977	0.184851	Brain_Hypothalamus	0.922722	RUBCN	intron_3_197432046_197444848	ENSG00000145016.17	-1.32597
intron_3_197705175_197736655	0.184851	Brain_Hypothalamus	0.922722	RUBCN	intron_3_197432046_197463526	ENSG00000145016.17	1.32597
intron_3_197750074_197756426	0.178976	Brain_Hypothalamus	0.922722	FYTTD1	intron_3_197476945_197483297	ENSG00000122068.13	1.34392
intron_3_19946254_19946919	0.183194	Brain_Hypothalamus	0.922722	EFHB	intron_3_19987746_19988411	ENSG00000163576.18	1.33099
intron_3_37066325_37075024	0.183989	Brain_Hypothalamus	0.922722	LRRFIP2	intron_3_37107816_37116515	ENSG00000093167.18	-1.32857
intron_3_40387261_40388046	0.175542	Brain_Hypothalamus	0.922722	ENTPD3	intron_3_40428752_40429537	ENSG00000168032.10	1.35461
intron_3_42627227_42630546	0.184418	Brain_Hypothalamus	0.922722	NKTR	intron_3_42668719_42672038	ENSG00000114857.19	1.32727
intron_3_45835784_45837927	0.180057	Brain_Hypothalamus	0.922722	LZTFL1	intron_3_45877276_45879419	ENSG00000163818.20	1.34058
intron_3_50176861_50182284	0.17653	Brain_Hypothalamus	0.922722	SEMA3F	intron_3_50214294_50219717	ENSG00000001617.12	1.35152
intron_4_101061161_101063232	0.176728	Brain_Hypothalamus	0.922722	PPP3CA	intron_4_101982318_101984389	ENSG00000138814.17	1.3509
intron_4_119512970_119519489	0.176988	Brain_Hypothalamus	0.922722	ENSG00000291203	intron_4_120434125_120440644	ENSG00000291203.1	1.35009
intron_4_3022451_3027912	0.184383	Brain_Hypothalamus	0.922722	GRK4	intron_4_3024178_3029639	ENSG00000125388.20	1.32738
intron_4_3037511_3040572	0.183731	Brain_Hypothalamus	0.922722	GRK4	intron_4_3039238_3042299	ENSG00000125388.20	-1.32935
intron_4_39556570_39572415	0.181682	Brain_Hypothalamus	0.922722	SMIM14	intron_4_39558190_39574035	ENSG00000163683.12	-1.33559
intron_4_4471706_4541797	0.181802	Brain_Hypothalamus	0.922722	STX18	intron_4_4473433_4543524	ENSG00000168818.10	1.33523
intron_4_660613_662134	0.174912	Brain_Hypothalamus	0.922722	PDE6B	intron_4_654402_655923	ENSG00000133256.13	1.35659
intron_4_76075958_76081824	0.182401	Brain_Hypothalamus	0.922722	ART3	intron_4_76997111_77002977	ENSG00000156219.18	1.3334
intron_4_89835692_89836127	0.18101	Brain_Hypothalamus	0.922722	SNCA	intron_4_90756843_90757278	ENSG00000145335.17	1.33765
intron_4_98995867_99028867	0.17621	Brain_Hypothalamus	0.922722	METAP1	intron_4_99917018_99950018	ENSG00000164024.12	1.35252
intron_5_119239080_119240419	0.179144	Brain_Hypothalamus	0.922722	DMXL1	intron_5_118574775_118576114	ENSG00000172869.15	1.34339
intron_5_127291056_127331291	0.186445	Brain_Hypothalamus	0.922722	MEGF10	intron_5_126626748_126666983	ENSG00000145794.17	1.32117
intron_5_134312380_134319358	0.182981	Brain_Hypothalamus	0.922722	CDKL3	intron_5_133648071_133655049	ENSG00000006837.12	-1.33163
intron_5_134312380_134319358	0.182981	Brain_Hypothalamus	0.922722	ENSG00000273345	intron_5_133648071_133655049	ENSG00000273345.6	-1.33163
intron_5_134321903_134370998	0.178	Brain_Hypothalamus	0.922722	CDKL3	intron_5_133657594_133706689	ENSG00000006837.12	-1.34694
intron_5_134321903_134370998	0.178	Brain_Hypothalamus	0.922722	ENSG00000273345	intron_5_133657594_133706689	ENSG00000273345.6	-1.34694
intron_5_137634165_137637294	0.179721	Brain_Hypothalamus	0.922722	KLHL3	intron_5_136969854_136972983	ENSG00000146021.15	1.34161
intron_5_141969167_141970704	0.184348	Brain_Hypothalamus	0.922722	RNF14	intron_5_141348732_141350269	ENSG00000013561.18	-1.32749
intron_5_149619042_149620354	0.178898	Brain_Hypothalamus	0.922722	ARHGEF37	intron_5_148998605_148999917	ENSG00000183111.12	-1.34416
intron_5_154820472_154821260	0.178435	Brain_Hypothalamus	0.922722	FAXDC2	intron_5_154200032_154200820	ENSG00000170271.11	-1.34559
intron_5_154834728_154834843	0.185342	Brain_Hypothalamus	0.922722	FAXDC2	intron_5_154214288_154214403	ENSG00000170271.11	1.32448
intron_5_171388006_171391305	0.177814	Brain_Hypothalamus	0.922722	NPM1	intron_5_170815010_170818309	ENSG00000181163.14	-1.34752
intron_5_179801694_179801784	0.179425	Brain_Hypothalamus	0.922722	MGAT4B	intron_5_179228694_179228784	ENSG00000161013.17	1.34253
intron_5_180293418_180295035	0.182422	Brain_Hypothalamus	0.922722	ENSG00000248367	intron_5_179720418_179722035	ENSG00000248367.2	1.33333
intron_5_475319_476232	0.183654	Brain_Hypothalamus	0.922722	SLC9A3-AS1	intron_5_475434_476347	ENSG00000225138.8	-1.32959
intron_6_106622969_106628748	0.179373	Brain_Hypothalamus	0.922722	RTN4IP1	intron_6_107070844_107076623	ENSG00000130347.13	1.34269
intron_6_145627693_145635245	0.176276	Brain_Hypothalamus	0.922722	EPM2A	intron_6_145948829_145956381	ENSG00000112425.16	1.35231
intron_6_145627693_145686122	0.176276	Brain_Hypothalamus	0.922722	EPM2A	intron_6_145948829_146007258	ENSG00000112425.16	-1.35231
intron_6_159768628_159775170	0.182874	Brain_Hypothalamus	0.922722	ACAT2	intron_6_160189660_160196202	ENSG00000120437.9	1.33196
intron_6_159790639_159790940	0.183135	Brain_Hypothalamus	0.922722	MRPL18	intron_6_160211671_160211972	ENSG00000112110.10	-1.33116
intron_6_167000113_167003193	0.17971	Brain_Hypothalamus	0.922722	CEP43	intron_6_167413601_167416681	ENSG00000213066.14	-1.34165
intron_6_167000113_167003193	0.17971	Brain_Hypothalamus	0.922722	ENSG00000272980	intron_6_167413601_167416681	ENSG00000272980.5	-1.34165
intron_6_170577717_170578857	0.175556	Brain_Hypothalamus	0.922722	PDCD2	intron_6_170886805_170887945	ENSG00000071994.11	-1.35456
intron_6_170582265_170583057	0.175556	Brain_Hypothalamus	0.922722	PDCD2	intron_6_170891353_170892145	ENSG00000071994.11	1.35456
intron_6_170583623_170584299	0.176234	Brain_Hypothalamus	0.922722	PDCD2	intron_6_170892711_170893387	ENSG00000071994.11	-1.35244
intron_6_26368912_26370322	0.179842	Brain_Hypothalamus	0.922722	BTN3A2	intron_6_26369140_26370550	ENSG00000186470.14	-1.34124
intron_6_26370603_26373276	0.179842	Brain_Hypothalamus	0.922722	BTN3A2	intron_6_26370831_26373504	ENSG00000186470.14	-1.34124
intron_6_31355223_31355317	0.179687	Brain_Hypothalamus	0.922722	HLA-B	intron_6_31323000_31323094	ENSG00000234745.14	1.34172
intron_6_31644194_31644307	0.18299	Brain_Hypothalamus	0.922722	BAG6	intron_6_31611971_31612084	ENSG00000204463.14	1.33161
intron_6_31644194_31644946	0.18299	Brain_Hypothalamus	0.922722	BAG6	intron_6_31611971_31612723	ENSG00000204463.14	-1.33161
intron_6_35291403_35291558	0.177846	Brain_Hypothalamus	0.922722	ZNF76	intron_6_35259180_35259335	ENSG00000065029.15	1.34742
intron_6_38061775_38082392	0.176793	Brain_Hypothalamus	0.922722	ZFAND3	intron_6_38029551_38050168	ENSG00000156639.12	-1.35069
intron_6_42057513_42066312	0.185925	Brain_Hypothalamus	0.922722	TAF8	intron_6_42025251_42034050	ENSG00000137413.17	-1.32273
intron_6_43178485_43178806	0.186234	Brain_Hypothalamus	0.922722	SRF	intron_6_43146223_43146544	ENSG00000112658.8	1.3218
intron_6_4952409_4953898	0.181346	Brain_Hypothalamus	0.922722	CDYL	intron_6_4952643_4954132	ENSG00000153046.18	1.33662
intron_6_75622858_75623900	0.185503	Brain_Hypothalamus	0.922722	SENP6	intron_6_76332574_76333616	ENSG00000112701.18	1.324
intron_6_75634811_75640687	0.178619	Brain_Hypothalamus	0.922722	SENP6	intron_6_76344527_76350403	ENSG00000112701.18	1.34502
intron_6_83179967_83181736	0.179279	Brain_Hypothalamus	0.922722	PGM3	intron_6_83889686_83891455	ENSG00000013375.17	1.34298
intron_7_100222720_100223570	0.183133	Brain_Hypothalamus	0.922722	CASTOR3P	intron_7_99820343_99821193	ENSG00000291122.1	1.33117
intron_7_100222720_100223570	0.183133	Brain_Hypothalamus	0.922722	CASTOR3P	intron_7_99820343_99821193	ENSG00000239521.12	1.33117
intron_7_100222720_100223882	0.183133	Brain_Hypothalamus	0.922722	CASTOR3P	intron_7_99820343_99821505	ENSG00000291122.1	1.33117
intron_7_100374433_100389888	0.175962	Brain_Hypothalamus	0.922722	PILRA	intron_7_99972056_99987511	ENSG00000085514.16	1.35329
intron_7_100374433_100397879	0.175962	Brain_Hypothalamus	0.922722	PILRA	intron_7_99972056_99995502	ENSG00000085514.16	-1.35329
intron_7_128325891_128330819	0.17823	Brain_Hypothalamus	0.922722	RBM28	intron_7_127965944_127970872	ENSG00000106344.8	-1.34623
intron_7_140351451_140352062	0.179901	Brain_Hypothalamus	0.922722	SLC37A3	intron_7_140051251_140051862	ENSG00000157800.18	-1.34106
intron_7_152100921_152103112	0.175464	Brain_Hypothalamus	0.922722	GALNT11	intron_7_151798006_151800197	ENSG00000178234.13	-1.35485
intron_7_23684672_23689269	0.177209	Brain_Hypothalamus	0.922722	FAM221A	intron_7_23724291_23728888	ENSG00000188732.11	1.3494
intron_7_35667588_35670215	0.176851	Brain_Hypothalamus	0.922722	HERPUD2	intron_7_35707198_35709825	ENSG00000122557.11	1.35052
intron_7_4785684_4786250	0.178997	Brain_Hypothalamus	0.922722	AP5Z1	intron_7_4825315_4825881	ENSG00000242802.9	-1.34385
intron_7_64815044_64815572	0.186157	Brain_Hypothalamus	0.922722	ZNF138	intron_7_64275422_64275950	ENSG00000197008.10	1.32203
intron_7_64815653_64830940	0.186157	Brain_Hypothalamus	0.922722	ZNF138	intron_7_64276031_64291318	ENSG00000197008.10	1.32203
intron_7_64815653_64831451	0.186157	Brain_Hypothalamus	0.922722	ZNF138	intron_7_64276031_64291829	ENSG00000197008.10	1.32203
intron_7_7552922_7554688	0.185922	Brain_Hypothalamus	0.922722	MIOS-DT	intron_7_7592553_7594319	ENSG00000272894.5	1.32274
intron_7_7552922_7555156	0.18429	Brain_Hypothalamus	0.922722	MIOS-DT	intron_7_7592553_7594787	ENSG00000272894.5	-1.32766
intron_7_87330094_87341523	0.173658	Brain_Hypothalamus	0.922722	TP53TG1	intron_7_86959410_86970839	ENSG00000182165.20	1.36054
intron_7_99377455_99385702	0.177789	Brain_Hypothalamus	0.922722	ARPC1B	intron_7_98975078_98983325	ENSG00000130429.16	1.34759
intron_8_11361535_11361635	0.183228	Brain_Hypothalamus	0.922722	TDH	intron_8_11219044_11219144	ENSG00000154316.16	-1.33088
intron_8_11361807_11364720	0.183228	Brain_Hypothalamus	0.922722	TDH	intron_8_11219316_11222229	ENSG00000154316.16	-1.33088
intron_8_133499189_133545774	0.182265	Brain_Hypothalamus	0.922722	ST3GAL1	intron_8_134511432_134558017	ENSG00000008513.16	-1.33381
intron_8_144754321_144754696	0.17757	Brain_Hypothalamus	0.922722	ZNF251	intron_8_145979706_145980081	ENSG00000198169.9	1.34828
intron_8_144803767_144804125	0.182422	Brain_Hypothalamus	0.922722	ZNF517	intron_8_146029152_146029510	ENSG00000197363.11	-1.33333
intron_8_23294864_23295967	0.185659	Brain_Hypothalamus	0.922722	R3HCC1	intron_8_23152377_23153480	ENSG00000104679.12	-1.32353
intron_8_26339973_26354468	0.184811	Brain_Hypothalamus	0.922722	PPP2R2A	intron_8_26197489_26211984	ENSG00000221914.11	1.32609
intron_8_39211324_39221610	0.175047	Brain_Hypothalamus	0.922722	ADAM32	intron_8_39068843_39079129	ENSG00000197140.15	1.35616
intron_8_42306432_42314322	0.184517	Brain_Hypothalamus	0.922722	IKBKB	intron_8_42163950_42171840	ENSG00000104365.16	1.32698
intron_8_66473938_66474793	0.174267	Brain_Hypothalamus	0.922722	ENSG00000285791	intron_8_67386173_67387028	ENSG00000285791.1	1.35862
intron_9_114408018_114424334	0.186171	Brain_Hypothalamus	0.922722	WHRN	intron_9_117170298_117186614	ENSG00000095397.17	1.32199
intron_9_120404113_120408347	0.182498	Brain_Hypothalamus	0.922722	CDK5RAP2	intron_9_123166391_123170625	ENSG00000136861.19	1.3331
intron_9_124467824_124468088	0.186388	Brain_Hypothalamus	0.922722	ADGRD2	intron_9_127230103_127230367	ENSG00000180264.12	-1.32134
intron_9_133473250_133473415	0.177589	Brain_Hypothalamus	0.922722	SLC2A6	intron_9_136338372_136338537	ENSG00000160326.14	-1.34821
intron_9_20953065_20957502	0.180658	Brain_Hypothalamus	0.922722	FOCAD	intron_9_20953064_20957501	ENSG00000188352.13	-1.33873
intron_9_2161903_2181571	0.184656	Brain_Hypothalamus	0.922722	SMARCA2	intron_9_2161903_2181571	ENSG00000080503.25	1.32655
intron_9_27017050_27018647	0.183772	Brain_Hypothalamus	0.922722	IFT74	intron_9_27017048_27018645	ENSG00000096872.17	1.32923
intron_9_32989895_32997243	0.185352	Brain_Hypothalamus	0.922722	APTX	intron_9_32989893_32997241	ENSG00000137074.20	-1.32446
intron_9_89363950_89367123	0.185071	Brain_Hypothalamus	0.922722	SEMA4D	intron_9_91978865_91982038	ENSG00000187764.12	-1.3253
intron_19_334542_344774	0.26451	smultixcan	0.922723	MIER2	intron_19_334542_344774	ENSG00000105556.12	-0.783318
intron_11_61955951_61956844	0.229158	Brain_Cortex	0.922724	BEST1	intron_11_61723423_61724316	ENSG00000167995.17	-1.20253
intron_14_64490540_64499441	0.189218	Brain_Frontal_Cortex_BA9	0.922736	ZBTB25	intron_14_64957258_64966159	ENSG00000089775.12	-1.3129
intron_16_72090786_72093367	0.189159	Brain_Frontal_Cortex_BA9	0.922736	TXNL4B	intron_16_72124685_72127266	ENSG00000140830.9	-1.31307
intron_10_102810054_102812595	0.190415	Brain_Hypothalamus	0.922739	WBP1L	intron_10_104569811_104572352	ENSG00000166272.18	-1.30935
intron_10_104274949_104275226	0.188131	Brain_Hypothalamus	0.922739	GSTO2	intron_10_106034707_106034984	ENSG00000065621.15	1.31613
intron_10_67797210_67805583	0.190904	Brain_Hypothalamus	0.922739	DNAJC12	intron_10_69556968_69565341	ENSG00000108176.15	-1.30791
intron_10_97478389_97480942	0.190637	Brain_Hypothalamus	0.922739	MMS19	intron_10_99238146_99240699	ENSG00000155229.21	1.3087
intron_11_118650193_118650445	0.187021	Brain_Hypothalamus	0.922739	PHLDB1	intron_11_118520898_118521150	ENSG00000019144.20	1.31944
intron_11_119011283_119011939	0.190007	Brain_Hypothalamus	0.922739	CENATAC	intron_11_118881993_118882649	ENSG00000186166.9	-1.31056
intron_11_119012003_119012149	0.190007	Brain_Hypothalamus	0.922739	CENATAC	intron_11_118882713_118882859	ENSG00000186166.9	-1.31056
intron_11_119013262_119014994	0.190007	Brain_Hypothalamus	0.922739	CENATAC	intron_11_118883972_118885704	ENSG00000186166.9	-1.31056
intron_11_216718_218778	0.186748	Brain_Hypothalamus	0.922739	SIRT3	intron_11_216718_218778	ENSG00000142082.15	-1.32026
intron_11_3042256_3047753	0.189895	Brain_Hypothalamus	0.922739	CARS1	intron_11_3063486_3068983	ENSG00000110619.18	-1.31089
intron_11_47154471_47155176	0.18875	Brain_Hypothalamus	0.922739	CSTPP1	intron_11_47176022_47176727	ENSG00000149179.14	-1.31429
intron_11_47783198_47784922	0.187281	Brain_Hypothalamus	0.922739	NUP160	intron_11_47804750_47806474	ENSG00000030066.14	1.31866
intron_11_61906684_61907393	0.187021	Brain_Hypothalamus	0.922739	RAB3IL1	intron_11_61674156_61674865	ENSG00000167994.13	-1.31944
intron_11_64668604_64676993	0.18912	Brain_Hypothalamus	0.922739	NRXN2	intron_11_64436076_64444465	ENSG00000110076.21	1.31319
intron_12_113822646_113823209	0.189188	Brain_Hypothalamus	0.922739	RBM19	intron_12_114260451_114261014	ENSG00000122965.11	1.31298
intron_12_56133873_56134080	0.190392	Brain_Hypothalamus	0.922739	ESYT1	intron_12_56527657_56527864	ENSG00000139641.13	-1.30942
intron_12_8940869_8942416	0.190594	Brain_Hypothalamus	0.922739	M6PR	intron_12_9093465_9095012	ENSG00000003056.8	-1.30882
intron_14_102903429_102905213	0.190079	Brain_Hypothalamus	0.922739	TRAF3	intron_14_103369766_103371550	ENSG00000131323.17	1.31034
intron_14_104793304_104795484	0.186835	Brain_Hypothalamus	0.922739	AKT1	intron_14_105259641_105261821	ENSG00000142208.18	-1.32
intron_14_22598442_22601667	0.189838	Brain_Hypothalamus	0.922739	ABHD4	intron_14_23067351_23070572	ENSG00000100439.11	1.31106
intron_14_64454875_64459759	0.187089	Brain_Hypothalamus	0.922739	MTHFD1	intron_14_64921593_64926477	ENSG00000100714.18	-1.31924
intron_15_101657036_101657785	0.190407	Brain_Hypothalamus	0.922739	TARS3	intron_15_102197239_102197988	ENSG00000185418.16	1.30938
intron_15_101657036_101661712	0.190407	Brain_Hypothalamus	0.922739	TARS3	intron_15_102197239_102201915	ENSG00000185418.16	-1.30938
intron_15_65021616_65023672	0.189399	Brain_Hypothalamus	0.922739	MTFMT	intron_15_65313954_65316010	ENSG00000103707.10	1.31236
intron_15_85684873_85693277	0.189504	Brain_Hypothalamus	0.922739	AKAP13	intron_15_86228104_86236508	ENSG00000170776.22	1.31205
intron_15_90482281_90483361	0.190826	Brain_Hypothalamus	0.922739	IQGAP1	intron_15_91025513_91026593	ENSG00000140575.13	1.30814
intron_16_27346618_27352540	0.188862	Brain_Hypothalamus	0.922739	IL4R	intron_16_27357939_27363861	ENSG00000077238.14	-1.31395
intron_16_57055094_57055433	0.188094	Brain_Hypothalamus	0.922739	NLRC5	intron_16_57089006_57089345	ENSG00000140853.17	-1.31624
intron_16_71746692_71748251	0.191114	Brain_Hypothalamus	0.922739	AP1G1	intron_16_71780595_71782154	ENSG00000166747.13	-1.30729
intron_16_71868037_71879907	0.18973	Brain_Hypothalamus	0.922739	ZNF821	intron_16_71901940_71913810	ENSG00000102984.15	1.31138
intron_16_72090786_72093367	0.189159	Brain_Hypothalamus	0.922739	TXNL4B	intron_16_72124685_72127266	ENSG00000140830.9	-1.31307
intron_17_68450897_68452910	0.186726	Brain_Hypothalamus	0.922739	WIPI1	intron_17_66447038_66449051	ENSG00000070540.13	-1.32033
intron_17_79083951_79084538	0.189272	Brain_Hypothalamus	0.922739	ENGASE	intron_17_77080033_77080620	ENSG00000167280.17	-1.31274
intron_17_80211011_80212071	0.190978	Brain_Hypothalamus	0.922739	SGSH	intron_17_78184810_78185870	ENSG00000181523.13	-1.30769
intron_17_81036961_81053668	0.187851	Brain_Hypothalamus	0.922739	BAIAP2	intron_17_79010761_79027468	ENSG00000175866.16	-1.31696
intron_19_10912294_10913877	0.187501	Brain_Hypothalamus	0.922739	CARM1	intron_19_11022970_11024553	ENSG00000142453.12	-1.31801
intron_19_12649428_12649913	0.190243	Brain_Hypothalamus	0.922739	MAN2B1	intron_19_12760242_12760727	ENSG00000104774.13	-1.30986
intron_19_17610099_17611763	0.190189	Brain_Hypothalamus	0.922739	UNC13A	intron_19_17720908_17722572	ENSG00000130477.16	1.31002
intron_19_19096205_19101781	0.190357	Brain_Hypothalamus	0.922739	SLC25A42	intron_19_19207014_19212590	ENSG00000181035.14	1.30952
intron_19_5595497_5598793	0.187692	Brain_Hypothalamus	0.922739	SAFB2	intron_19_5595508_5598804	ENSG00000130254.12	-1.31744
intron_19_5681271_5684781	0.189422	Brain_Hypothalamus	0.922739	HSD11B1L	intron_19_5681282_5684792	ENSG00000167733.14	-1.31229
intron_19_5681271_5684819	0.189422	Brain_Hypothalamus	0.922739	HSD11B1L	intron_19_5681282_5684830	ENSG00000167733.14	1.31229
intron_1_156225668_156232320	0.190079	Brain_Hypothalamus	0.922739	PMF1	intron_1_156195459_156202111	ENSG00000160783.19	-1.31034
intron_1_156225668_156233628	0.190079	Brain_Hypothalamus	0.922739	PMF1	intron_1_156195459_156203419	ENSG00000160783.19	1.31034
intron_1_161860277_161863198	0.190297	Brain_Hypothalamus	0.922739	ATF6	intron_1_161830067_161832988	ENSG00000118217.7	1.3097
intron_1_17028736_17033060	0.189662	Brain_Hypothalamus	0.922739	SDHB	intron_1_17355231_17359555	ENSG00000117118.10	-1.31158
intron_1_17071491_17074856	0.187539	Brain_Hypothalamus	0.922739	PADI2	intron_1_17397986_17401351	ENSG00000117115.13	-1.31789
intron_1_32634110_32634768	0.187893	Brain_Hypothalamus	0.922739	ZBTB8OS	intron_1_33099711_33100369	ENSG00000176261.16	1.31684
intron_1_45398980_45421725	0.190504	Brain_Hypothalamus	0.922739	TESK2	intron_1_45864652_45887397	ENSG00000070759.17	-1.30909
intron_1_45688275_45690974	0.187795	Brain_Hypothalamus	0.922739	TMEM69	intron_1_46153947_46156646	ENSG00000159596.7	-1.31713
intron_20_2839933_2840211	0.188257	Brain_Hypothalamus	0.922739	PCED1A	intron_20_2820579_2820857	ENSG00000132635.17	-1.31575
intron_20_2839933_2840866	0.188257	Brain_Hypothalamus	0.922739	PCED1A	intron_20_2820579_2821512	ENSG00000132635.17	1.31575
intron_20_3671496_3671581	0.190375	Brain_Hypothalamus	0.922739	ADAM33	intron_20_3652143_3652228	ENSG00000149451.19	1.30947
intron_20_3964024_4015437	0.18901	Brain_Hypothalamus	0.922739	RNF24	intron_20_3944671_3996084	ENSG00000101236.17	1.31351
intron_20_43567999_43569385	0.186917	Brain_Hypothalamus	0.922739	ENSG00000277611	intron_20_42196639_42198025	ENSG00000277611.1	-1.31976
intron_20_43567999_43569385	0.186917	Brain_Hypothalamus	0.922739	SGK2	intron_20_42196639_42198025	ENSG00000101049.18	-1.31976
intron_20_63680719_63685523	0.188538	Brain_Hypothalamus	0.922739	RTEL1-TNFRSF6B	intron_20_62312072_62316876	ENSG00000026036.23	-1.31492
intron_20_63680719_63685523	0.188538	Brain_Hypothalamus	0.922739	RTEL1	intron_20_62312072_62316876	ENSG00000258366.12	-1.31492
intron_21_16419741_16487490	0.186583	Brain_Hypothalamus	0.922739	MIR99AHG	intron_21_17792061_17859810	ENSG00000215386.15	1.32075
intron_21_33447140_33448782	0.190094	Brain_Hypothalamus	0.922739	TMEM50B	intron_21_34819447_34821089	ENSG00000142188.17	-1.3103
intron_21_46285394_46285699	0.190799	Brain_Hypothalamus	0.922739	MCM3AP	intron_21_47705308_47705613	ENSG00000160294.11	-1.30822
intron_22_21629407_21629602	0.18747	Brain_Hypothalamus	0.922739	YDJC	intron_22_21983696_21983891	ENSG00000161179.14	1.3181
intron_22_23640423_23652479	0.187981	Brain_Hypothalamus	0.922739	GUSBP11	intron_22_23982610_23994666	ENSG00000228315.12	-1.31657
intron_22_30399718_30406342	0.186835	Brain_Hypothalamus	0.922739	SEC14L2	intron_22_30795707_30802331	ENSG00000100003.18	-1.32
intron_22_37190677_37190865	0.187027	Brain_Hypothalamus	0.922739	C1QTNF6	intron_22_37586717_37586905	ENSG00000133466.14	1.31942
intron_22_50221874_50222028	0.188157	Brain_Hypothalamus	0.922739	TUBGCP6	intron_22_50660303_50660457	ENSG00000128159.12	1.31605
intron_22_50284213_50284573	0.188593	Brain_Hypothalamus	0.922739	PLXNB2	intron_22_50722642_50723002	ENSG00000196576.16	-1.31475
intron_2_131751585_131766619	0.191164	Brain_Hypothalamus	0.922739	C2orf27A	intron_2_132509158_132524192	ENSG00000287151.1	-1.30714
intron_2_182103822_182117207	0.186854	Brain_Hypothalamus	0.922739	PPP1R1C	intron_2_182968549_182981934	ENSG00000150722.11	-1.31994
intron_2_227078077_227080443	0.187872	Brain_Hypothalamus	0.922739	COL4A4	intron_2_227942793_227945159	ENSG00000081052.14	1.3169
intron_2_230467215_230469043	0.188045	Brain_Hypothalamus	0.922739	SP100	intron_2_231331930_231333758	ENSG00000067066.17	1.31638
intron_2_239990182_240005210	0.189071	Brain_Hypothalamus	0.922739	NDUFA10	intron_2_240929599_240944627	ENSG00000130414.13	1.31333
intron_2_27101888_27102097	0.188616	Brain_Hypothalamus	0.922739	CGREF1	intron_2_27324756_27324965	ENSG00000138028.17	-1.31469
intron_2_68317307_68319222	0.191148	Brain_Hypothalamus	0.922739	CNRIP1	intron_2_68544439_68546354	ENSG00000119865.9	1.30719
intron_2_85307717_85309029	0.191091	Brain_Hypothalamus	0.922739	TCF7L1	intron_2_85534840_85536152	ENSG00000152284.5	-1.30736
intron_2_9414256_9418626	0.187758	Brain_Hypothalamus	0.922739	ITGB1BP1	intron_2_9554385_9558755	ENSG00000119185.13	-1.31724
intron_3_121279956_121318475	0.189898	Brain_Hypothalamus	0.922739	STXBP5L	intron_3_120998803_121037322	ENSG00000145087.14	-1.31088
intron_3_12519197_12528888	0.191216	Brain_Hypothalamus	0.922739	TSEN2	intron_3_12560696_12570387	ENSG00000154743.19	1.30699
intron_3_127677563_127677676	0.188812	Brain_Hypothalamus	0.922739	ABTB1	intron_3_127396406_127396519	ENSG00000114626.18	-1.3141
intron_3_133584150_133586563	0.190525	Brain_Hypothalamus	0.922739	CDV3	intron_3_133302994_133305407	ENSG00000091527.17	-1.30903
intron_3_169773462_169774265	0.188536	Brain_Hypothalamus	0.922739	MYNN	intron_3_169491250_169492053	ENSG00000085274.16	-1.31492
intron_3_28515621_28520992	0.187354	Brain_Hypothalamus	0.922739	ZCWPW2	intron_3_28557112_28562483	ENSG00000206559.8	1.31845
intron_3_33501768_33510558	0.188616	Brain_Hypothalamus	0.922739	CLASP2	intron_3_33543260_33552050	ENSG00000163539.18	-1.31469
intron_3_53808770_53809978	0.188045	Brain_Hypothalamus	0.922739	CACNA1D	intron_3_53842797_53844005	ENSG00000157388.20	-1.31638
intron_4_106116378_106171095	0.187443	Brain_Hypothalamus	0.922739	TBCK	intron_4_107037535_107092252	ENSG00000145348.17	1.31818
intron_4_1717675_1718152	0.190547	Brain_Hypothalamus	0.922739	TMEM129	intron_4_1719402_1719879	ENSG00000168936.11	1.30896
intron_4_47582064_47587019	0.190079	Brain_Hypothalamus	0.922739	ATP10D	intron_4_47584081_47589036	ENSG00000145246.14	1.31034
intron_5_103186439_103187314	0.186804	Brain_Hypothalamus	0.922739	PPIP5K2	intron_5_102522140_102523015	ENSG00000145725.21	1.32009
intron_5_103186439_103190842	0.186804	Brain_Hypothalamus	0.922739	PPIP5K2	intron_5_102522140_102526543	ENSG00000145725.21	1.32009
intron_5_14741378_14741827	0.189086	Brain_Hypothalamus	0.922739	ANKH	intron_5_14741487_14741936	ENSG00000154122.14	1.31329
intron_5_151479489_151487983	0.190107	Brain_Hypothalamus	0.922739	SLC36A1	intron_5_150859050_150867544	ENSG00000123643.13	-1.31026
intron_5_180247926_180248973	0.188245	Brain_Hypothalamus	0.922739	MAPK9	intron_5_179674926_179675973	ENSG00000050748.18	-1.31579
intron_5_80864942_80873116	0.190575	Brain_Hypothalamus	0.922739	MSH3	intron_5_80160761_80168935	ENSG00000113318.11	-1.30888
intron_6_110958826_110959172	0.187224	Brain_Hypothalamus	0.922739	GTF3C6	intron_6_111280029_111280375	ENSG00000155115.7	1.31884
intron_6_143061066_143061214	0.189922	Brain_Hypothalamus	0.922739	AIG1	intron_6_143382203_143382351	ENSG00000146416.19	1.31081
intron_6_149837463_149842983	0.191164	Brain_Hypothalamus	0.922739	ENSG00000285991	intron_6_150158599_150164119	ENSG00000285991.1	1.30714
intron_6_149837463_149842983	0.191164	Brain_Hypothalamus	0.922739	LRP11	intron_6_150158599_150164119	ENSG00000120256.11	1.30714
intron_6_26411581_26412412	0.190269	Brain_Hypothalamus	0.922739	BTN3A1	intron_6_26411809_26412640	ENSG00000026950.17	-1.30978
intron_6_26411581_26413169	0.190269	Brain_Hypothalamus	0.922739	BTN3A1	intron_6_26411809_26413397	ENSG00000026950.17	1.30978
intron_6_26448637_26448728	0.190269	Brain_Hypothalamus	0.922739	BTN3A3	intron_6_26448865_26448956	ENSG00000111801.16	1.30978
intron_6_43051763_43052113	0.188246	Brain_Hypothalamus	0.922739	CUL7	intron_6_43019501_43019851	ENSG00000044090.13	1.31579
intron_6_43051763_43052113	0.188246	Brain_Hypothalamus	0.922739	ENSG00000288564	intron_6_43019501_43019851	ENSG00000288564.1	1.31579
intron_6_43051763_43052209	0.188246	Brain_Hypothalamus	0.922739	CUL7	intron_6_43019501_43019947	ENSG00000044090.13	-1.31579
intron_6_43052796_43053622	0.189809	Brain_Hypothalamus	0.922739	CUL7	intron_6_43020534_43021360	ENSG00000044090.13	-1.31114
intron_6_43056445_43058065	0.189062	Brain_Hypothalamus	0.922739	ENSG00000288564	intron_6_43024183_43025803	ENSG00000288564.1	1.31336
intron_6_43056445_43058065	0.189062	Brain_Hypothalamus	0.922739	MRPL2	intron_6_43024183_43025803	ENSG00000112651.12	1.31336
intron_7_100223698_100223882	0.187443	Brain_Hypothalamus	0.922739	CASTOR3P	intron_7_99821321_99821505	ENSG00000291122.1	1.31818
intron_7_100223698_100223882	0.187443	Brain_Hypothalamus	0.922739	CASTOR3P	intron_7_99821321_99821505	ENSG00000239521.12	1.31818
intron_7_5300662_5303216	0.189037	Brain_Hypothalamus	0.922739	SLC29A4	intron_7_5340293_5342847	ENSG00000164638.11	-1.31343
intron_7_7588563_7589405	0.189098	Brain_Hypothalamus	0.922739	MIOS	intron_7_7628194_7629036	ENSG00000164654.16	1.31325
intron_7_90307854_90309263	0.190415	Brain_Hypothalamus	0.922739	CFAP69	intron_7_89937168_89938577	ENSG00000105792.19	1.30935
intron_7_90307854_90310068	0.190415	Brain_Hypothalamus	0.922739	CFAP69	intron_7_89937168_89939382	ENSG00000105792.19	-1.30935
intron_7_90309367_90310068	0.190415	Brain_Hypothalamus	0.922739	CFAP69	intron_7_89938681_89939382	ENSG00000105792.19	1.30935
intron_8_116866761_116874611	0.187987	Brain_Hypothalamus	0.922739	RAD21	intron_8_117879000_117886850	ENSG00000164754.16	-1.31656
intron_9_114426413_114466267	0.187266	Brain_Hypothalamus	0.922739	WHRN	intron_9_117188693_117228547	ENSG00000095397.17	-1.31871
intron_11_117993410_117993999	0.226214	Adipose_Visceral_Omentum	0.922744	IL10RA	intron_11_117864125_117864714	ENSG00000110324.12	-1.21017
intron_11_3361889_3361976	0.22644	Adipose_Visceral_Omentum	0.922744	ZNF195	intron_11_3383119_3383206	ENSG00000005801.18	1.20958
intron_11_3361889_3370975	0.22644	Adipose_Visceral_Omentum	0.922744	ZNF195	intron_11_3383119_3392205	ENSG00000005801.18	-1.20958
intron_11_61524532_61527915	0.226077	Adipose_Visceral_Omentum	0.922744	SYT7	intron_11_61292004_61295387	ENSG00000011347.10	1.21053
intron_12_56300187_56314529	0.226229	Adipose_Visceral_Omentum	0.922744	CNPY2-AS1	intron_12_56693971_56708313	ENSG00000257303.4	-1.21013
intron_13_113084984_113085086	0.226403	Adipose_Visceral_Omentum	0.922744	MCF2L	intron_13_113739298_113739400	ENSG00000126217.22	1.20968
intron_16_22225975_22244630	0.226023	Adipose_Visceral_Omentum	0.922744	EEF2K	intron_16_22237296_22255951	ENSG00000103319.12	-1.21067
intron_18_79976787_79977598	0.226372	Adipose_Visceral_Omentum	0.922744	TXNL4A	intron_18_77736787_77737598	ENSG00000141759.15	1.20976
intron_19_27791901_27793000	0.226206	Adipose_Visceral_Omentum	0.922744	LINC00662	intron_19_28282809_28283908	ENSG00000261824.8	-1.21019
intron_19_49347424_49348703	0.226359	Adipose_Visceral_Omentum	0.922744	TEAD2	intron_19_49850681_49851960	ENSG00000074219.14	1.20979
intron_1_3826436_3826708	0.226384	Adipose_Visceral_Omentum	0.922744	CEP104	intron_1_3743000_3743272	ENSG00000116198.14	-1.20973
intron_20_47236516_47238896	0.226261	Adipose_Visceral_Omentum	0.922744	ZMYND8	intron_20_45865260_45867640	ENSG00000101040.20	1.21005
intron_2_119367060_119367559	0.2263	Adipose_Visceral_Omentum	0.922744	DBI	intron_2_120124636_120125135	ENSG00000155368.18	1.20994
intron_2_119367060_119368188	0.2263	Adipose_Visceral_Omentum	0.922744	DBI	intron_2_120124636_120125764	ENSG00000155368.18	-1.20994
intron_2_61905858_62000701	0.22616	Adipose_Visceral_Omentum	0.922744	COMMD1	intron_2_62132993_62227836	ENSG00000173163.11	-1.21031
intron_2_63921335_63933673	0.226372	Adipose_Visceral_Omentum	0.922744	VPS54	intron_2_64148469_64160807	ENSG00000143952.20	1.20976
intron_3_177065022_177079827	0.225968	Adipose_Visceral_Omentum	0.922744	TBL1XR1	intron_3_176782810_176797615	ENSG00000177565.19	1.21081
intron_6_124935117_124941390	0.226268	Adipose_Visceral_Omentum	0.922744	RNF217-AS1	intron_6_125256263_125262536	ENSG00000236548.3	-1.21003
intron_6_26368267_26368565	0.226279	Adipose_Visceral_Omentum	0.922744	BTN3A2	intron_6_26368495_26368793	ENSG00000186470.14	1.21
intron_7_850033_851384	0.225986	Adipose_Visceral_Omentum	0.922744	SUN1	intron_7_889670_891021	ENSG00000164828.18	-1.21076
intron_9_93675022_93675680	0.22643	Adipose_Visceral_Omentum	0.922744	PHF2	intron_9_96437304_96437962	ENSG00000197724.11	1.20961
intron_5_91373838_91374114	0.233097	Uterus	0.922747	ARRDC3	intron_5_90669655_90669931	ENSG00000113369.9	1.19242
intron_19_13929660_13930078	0.264527	smultixcan	0.922756	CC2D1A	intron_19_14040473_14040891	ENSG00000132024.18	1.11576
intron_10_110226283_110228189	0.246185	Ovary	0.922758	MXI1	intron_10_111986041_111987947	ENSG00000119950.21	-1.15966
intron_17_63830501_63830809	0.246208	Ovary	0.922758	PSMC5	intron_17_61907861_61908169	ENSG00000087191.14	-1.15961
intron_2_27092448_27094477	0.246162	Ovary	0.922758	KHK	intron_2_27315316_27317345	ENSG00000138030.14	-1.15972
intron_17_68882719_68883791	0.162063	Heart_Left_Ventricle	0.922759	ABCA8	intron_17_66878860_66879932	ENSG00000141338.15	1.39817
intron_1_19890533_19894368	0.162115	Heart_Left_Ventricle	0.922759	OTUD3	intron_1_20217026_20220861	ENSG00000169914.6	1.39799
intron_9_113197078_113198855	0.246238	Ovary	0.922765	FKBP15	intron_9_115959358_115961135	ENSG00000119321.10	1.15953
intron_10_103181328_103193236	0.227611	Skin_Not_Sun_Exposed_Suprapubic	0.922767	NT5C2	intron_10_104941085_104952993	ENSG00000076685.19	-1.20654
intron_11_118999109_119001613	0.227643	Skin_Not_Sun_Exposed_Suprapubic	0.922767	CENATAC	intron_11_118869819_118872323	ENSG00000186166.9	-1.20645
intron_11_118999109_119010764	0.227643	Skin_Not_Sun_Exposed_Suprapubic	0.922767	CENATAC	intron_11_118869819_118881474	ENSG00000186166.9	1.20645
intron_12_101396577_101401062	0.227683	Skin_Not_Sun_Exposed_Suprapubic	0.922767	ARL1	intron_12_101790355_101794840	ENSG00000120805.14	1.20635
intron_17_73205680_73206154	0.227522	Skin_Not_Sun_Exposed_Suprapubic	0.922767	COG1	intron_17_71201819_71202293	ENSG00000166685.13	1.20677
intron_19_51974531_51986770	0.22765	Skin_Not_Sun_Exposed_Suprapubic	0.922767	ZNF350	intron_19_52477784_52490023	ENSG00000256683.7	-1.20643
intron_20_62319013_62319684	0.227683	Skin_Not_Sun_Exposed_Suprapubic	0.922767	LAMA5	intron_20_60894069_60894740	ENSG00000130702.15	-1.20635
intron_3_134537268_134545586	0.228928	Cells_Cultured_fibroblasts	0.922768	CEP63	intron_3_134256110_134264428	ENSG00000182923.20	-1.20312
intron_3_134537268_134545586	0.228928	Cells_Cultured_fibroblasts	0.922768	ENSG00000288700	intron_3_134256110_134264428	ENSG00000288700.2	-1.20312
intron_11_6533806_6538612	0.228088	Colon_Sigmoid	0.922773	DNHD1	intron_11_6555036_6559842	ENSG00000179532.13	-1.2053
intron_10_14849811_14851219	0.162664	Heart_Left_Ventricle	0.922778	HSPA14	intron_10_14891810_14893218	ENSG00000187522.16	1.39617
intron_10_26770345_26777065	0.16235	Heart_Left_Ventricle	0.922778	ABI1	intron_10_27059274_27065994	ENSG00000136754.18	-1.39721
intron_10_26771089_26777065	0.16235	Heart_Left_Ventricle	0.922778	ABI1	intron_10_27060018_27065994	ENSG00000136754.18	1.39721
intron_11_59142969_59143083	0.162579	Heart_Left_Ventricle	0.922778	FAM111A	intron_11_58910442_58910556	ENSG00000166801.17	-1.39645
intron_17_82460072_82464287	0.162492	Heart_Left_Ventricle	0.922778	NARF	intron_17_80417948_80422163	ENSG00000141562.19	-1.39674
intron_19_35634373_35637158	0.162167	Heart_Left_Ventricle	0.922778	RBM42	intron_19_36125275_36128060	ENSG00000126254.12	-1.39782
intron_1_156194247_156199835	0.162308	Heart_Left_Ventricle	0.922778	SLC25A44	intron_1_156164038_156169626	ENSG00000160785.14	-1.39735
intron_2_119679276_119680832	0.162466	Heart_Left_Ventricle	0.922778	TMEM177	intron_2_120436852_120438408	ENSG00000144120.13	1.39683
intron_2_97209872_97211546	0.162308	Heart_Left_Ventricle	0.922778	ANKRD36	intron_2_97875609_97877283	ENSG00000135976.21	-1.39735
intron_3_9917633_9917713	0.162396	Heart_Left_Ventricle	0.922778	ENSG00000288550	intron_3_9959317_9959397	ENSG00000288550.3	-1.39706
intron_3_9917633_9917713	0.162396	Heart_Left_Ventricle	0.922778	IL17RC	intron_3_9959317_9959397	ENSG00000163702.21	-1.39706
intron_7_100577558_100577664	0.162723	Heart_Left_Ventricle	0.922778	ENSG00000274272	intron_7_100175181_100175287	ENSG00000274272.1	-1.39597
intron_7_100577558_100577664	0.162723	Heart_Left_Ventricle	0.922778	LRCH4	intron_7_100175181_100175287	ENSG00000077454.17	-1.39597
intron_7_100577912_100578159	0.162723	Heart_Left_Ventricle	0.922778	ENSG00000274272	intron_7_100175535_100175782	ENSG00000274272.1	-1.39597
intron_7_100577912_100578159	0.162723	Heart_Left_Ventricle	0.922778	LRCH4	intron_7_100175535_100175782	ENSG00000077454.17	-1.39597
intron_7_38728434_38728542	0.162548	Heart_Left_Ventricle	0.922778	VPS41	intron_7_38768034_38768142	ENSG00000006715.16	-1.39655
intron_10_31831800_31839637	0.243719	Esophagus_Muscularis	0.922783	ARHGAP12	intron_10_32120728_32128565	ENSG00000165322.18	-1.16574
intron_11_34947606_34984570	0.243758	Esophagus_Muscularis	0.922783	PDHX	intron_11_34969153_35006117	ENSG00000110435.13	-1.16564
intron_11_6600775_6603404	0.244017	Esophagus_Muscularis	0.922783	RRP8	intron_11_6622005_6624634	ENSG00000132275.11	-1.16501
intron_11_70348420_70349923	0.24413	Esophagus_Muscularis	0.922783	PPFIA1	intron_11_70194526_70196029	ENSG00000131626.19	-1.16473
intron_11_8726209_8750621	0.24351	Esophagus_Muscularis	0.922783	DENND2B	intron_11_8747756_8772168	ENSG00000166444.19	-1.16626
intron_12_132105304_132108572	0.243921	Esophagus_Muscularis	0.922783	ENSG00000291171	intron_12_132589849_132593117	ENSG00000291171.1	-1.16524
intron_12_132105304_132108572	0.243921	Esophagus_Muscularis	0.922783	EP400P1	intron_12_132589849_132593117	ENSG00000185684.18	-1.16524
intron_16_31083809_31084119	0.243548	Esophagus_Muscularis	0.922783	ENSG00000255439	intron_16_31095130_31095440	ENSG00000255439.6	1.16616
intron_16_31083809_31084119	0.243548	Esophagus_Muscularis	0.922783	PRSS53	intron_16_31095130_31095440	ENSG00000151006.8	1.16616
intron_16_4471449_4474093	0.243292	Esophagus_Muscularis	0.922783	NMRAL1	intron_16_4521450_4524094	ENSG00000153406.14	-1.1668
intron_16_665801_665950	0.243668	Esophagus_Muscularis	0.922783	WDR90	intron_16_715801_715950	ENSG00000161996.19	-1.16587
intron_17_31008803_31021049	0.243345	Esophagus_Muscularis	0.922783	ENSG00000291063	intron_17_29335821_29348067	ENSG00000291063.1	-1.16667
intron_17_74864564_74864824	0.243109	Esophagus_Muscularis	0.922783	FDXR	intron_17_72860686_72860946	ENSG00000161513.12	-1.16725
intron_19_14562121_14562525	0.243345	Esophagus_Muscularis	0.922783	TECR	intron_19_14672933_14673337	ENSG00000099797.15	-1.16667
intron_19_45617697_45619060	0.243662	Esophagus_Muscularis	0.922783	EML2	intron_19_46120955_46122318	ENSG00000125746.18	1.16588
intron_19_49666799_49667019	0.243807	Esophagus_Muscularis	0.922783	BCL2L12	intron_19_50170056_50170276	ENSG00000126453.11	1.16553
intron_19_5587399_5587701	0.243556	Esophagus_Muscularis	0.922783	SAFB2	intron_19_5587410_5587712	ENSG00000130254.12	1.16614
intron_1_203181285_203182731	0.243726	Esophagus_Muscularis	0.922783	CHI3L1	intron_1_203150413_203151859	ENSG00000133048.13	1.16573
intron_1_6212733_6213066	0.243856	Esophagus_Muscularis	0.922783	RNF207	intron_1_6272793_6273126	ENSG00000158286.13	-1.1654
intron_20_45835116_45840448	0.244056	Esophagus_Muscularis	0.922783	SNX21	intron_20_44463755_44469087	ENSG00000124104.19	-1.16491
intron_2_239163923_239176413	0.244115	Esophagus_Muscularis	0.922783	HDAC4	intron_2_240085619_240098109	ENSG00000068024.18	-1.16476
intron_2_9412405_9414178	0.24381	Esophagus_Muscularis	0.922783	ITGB1BP1	intron_2_9552534_9554307	ENSG00000119185.13	-1.16552
intron_2_9412405_9423373	0.24381	Esophagus_Muscularis	0.922783	ITGB1BP1	intron_2_9552534_9563502	ENSG00000119185.13	1.16552
intron_3_126033678_126050898	0.243345	Esophagus_Muscularis	0.922783	SLC41A3	intron_3_125752521_125769741	ENSG00000114544.17	-1.16667
intron_3_160366152_160375812	0.244045	Esophagus_Muscularis	0.922783	IFT80	intron_3_160083940_160093600	ENSG00000068885.15	1.16494
intron_4_1001563_1001679	0.243532	Esophagus_Muscularis	0.922783	IDUA	intron_4_995351_995467	ENSG00000127415.13	1.1662
intron_5_126488892_126492915	0.243734	Esophagus_Muscularis	0.922783	GRAMD2B	intron_5_125824584_125828607	ENSG00000155324.10	-1.1657
intron_5_178138258_178142583	0.243623	Esophagus_Muscularis	0.922783	RMND5B	intron_5_177565259_177569584	ENSG00000145916.19	1.16598
intron_6_33287505_33287614	0.243345	Esophagus_Muscularis	0.922783	WDR46	intron_6_33255282_33255391	ENSG00000227057.10	-1.16667
intron_6_83170478_83171937	0.243774	Esophagus_Muscularis	0.922783	PGM3	intron_6_83880197_83881656	ENSG00000013375.17	1.16561
intron_7_150370884_150371228	0.24383	Esophagus_Muscularis	0.922783	REPIN1	intron_7_150067973_150068317	ENSG00000214022.12	-1.16547
intron_7_150370884_150371231	0.24383	Esophagus_Muscularis	0.922783	REPIN1	intron_7_150067973_150068320	ENSG00000214022.12	-1.16547
intron_8_141427069_141427750	0.243857	Esophagus_Muscularis	0.922783	PTP4A3	intron_8_142437169_142437850	ENSG00000184489.13	1.1654
intron_8_143575093_143575191	0.24412	Esophagus_Muscularis	0.922783	NAPRT	intron_8_144657263_144657361	ENSG00000147813.16	-1.16475
intron_8_143575093_143575230	0.24412	Esophagus_Muscularis	0.922783	NAPRT	intron_8_144657263_144657400	ENSG00000147813.16	-1.16475
intron_8_143575345_143575423	0.24412	Esophagus_Muscularis	0.922783	NAPRT	intron_8_144657515_144657593	ENSG00000147813.16	1.16475
intron_8_19844238_19845704	0.243862	Esophagus_Muscularis	0.922783	INTS10	intron_8_19701749_19703215	ENSG00000104613.12	-1.16539
intron_9_89363950_89376833	0.243684	Esophagus_Muscularis	0.922783	SEMA4D	intron_9_91978865_91991748	ENSG00000187764.12	1.16583
intron_11_7672891_7674226	0.258424	Adipose_Subcutaneous	0.922786	CYB5R2	intron_11_7694122_7695457	ENSG00000166394.15	1.13012
intron_16_15044407_15047418	0.258419	Adipose_Subcutaneous	0.922786	NTAN1	intron_16_15138264_15141275	ENSG00000157045.9	1.13014
intron_16_1823037_1826507	0.258267	Adipose_Subcutaneous	0.922786	HAGH	intron_16_1873038_1876508	ENSG00000063854.13	-1.1305
intron_17_77130191_77142646	0.258416	Adipose_Subcutaneous	0.922786	SEC14L1	intron_17_75126273_75138728	ENSG00000129657.16	-1.13014
intron_19_21166461_21167571	0.258463	Adipose_Subcutaneous	0.922786	ZNF431	intron_19_21349264_21350374	ENSG00000196705.8	1.13003
intron_22_29267577_29267748	0.258395	Adipose_Subcutaneous	0.922786	RHBDD3	intron_22_29663566_29663737	ENSG00000100263.14	1.13019
intron_22_46043699_46044609	0.258389	Adipose_Subcutaneous	0.922786	LINC00899	intron_22_46439579_46440489	ENSG00000231711.2	-1.13021
intron_22_50578659_50579036	0.25811	Adipose_Subcutaneous	0.922786	CHKB-CPT1B	intron_22_51017088_51017465	ENSG00000254413.8	1.13087
intron_2_232815737_232816871	0.258419	Adipose_Subcutaneous	0.922786	GIGYF2	intron_2_233680447_233681581	ENSG00000204120.16	1.13014
intron_2_74361156_74361413	0.25816	Adipose_Subcutaneous	0.922786	ENSG00000264324	intron_2_74588283_74588540	ENSG00000264324.1	1.13075
intron_3_113291748_113293952	0.258238	Adipose_Subcutaneous	0.922786	CFAP44	intron_3_113010595_113012799	ENSG00000206530.11	1.13057
intron_4_3951219_3953111	0.258139	Adipose_Subcutaneous	0.922786	FAM86EP	intron_4_3952946_3954838	ENSG00000290374.1	-1.1308
intron_4_3951219_3953111	0.258139	Adipose_Subcutaneous	0.922786	FAM86EP	intron_4_3952946_3954838	ENSG00000251669.7	-1.1308
intron_5_177062151_177064512	0.258248	Adipose_Subcutaneous	0.922786	ZNF346	intron_5_176489152_176491513	ENSG00000113761.12	-1.13054
intron_6_130052991_130055171	0.258442	Adipose_Subcutaneous	0.922786	L3MBTL3	intron_6_130374136_130376316	ENSG00000198945.8	-1.13008
intron_13_49434223_49443986	0.238574	Lung	0.922798	CAB39L	intron_13_50008359_50018122	ENSG00000102547.19	-1.17856
intron_5_477849_479782	0.216217	Nerve_Tibial	0.922799	SLC9A3-AS1	intron_5_477964_479897	ENSG00000225138.8	1.23665
intron_17_7315119_7315252	0.238657	Lung	0.922815	GPS2	intron_17_7218438_7218571	ENSG00000132522.16	-1.17835
intron_17_78835501_78836111	0.238656	Lung	0.922815	USP36	intron_17_76831583_76832193	ENSG00000055483.20	-1.17835
intron_22_36199376_36201700	0.238614	Lung	0.922815	APOL4	intron_22_36595422_36597746	ENSG00000100336.18	-1.17846
intron_11_3817535_3823883	0.264669	smultixcan	0.922817	PGAP2	intron_11_3838765_3845113	ENSG00000148985.20	-0.813147
intron_12_9655979_9656568	0.264583	smultixcan	0.922817	ENSG00000284634	intron_12_9808575_9809164	ENSG00000284634.1	-0.325877
intron_12_9655979_9656568	0.264583	smultixcan	0.922817	ENSG00000291107	intron_12_9808575_9809164	ENSG00000291107.1	-0.325877
intron_14_23064488_23065966	0.264612	smultixcan	0.922817	ACIN1	intron_14_23533697_23535175	ENSG00000100813.15	1.11556
intron_15_65906141_65909034	0.264686	smultixcan	0.922817	MEGF11	intron_15_66198479_66201372	ENSG00000157890.19	1.11538
intron_15_65909806_65912082	0.264686	smultixcan	0.922817	MEGF11	intron_15_66202144_66204420	ENSG00000157890.19	-1.11538
intron_15_65909806_65913737	0.264686	smultixcan	0.922817	MEGF11	intron_15_66202144_66206075	ENSG00000157890.19	1.11538
intron_15_65912200_65913737	0.264686	smultixcan	0.922817	MEGF11	intron_15_66204538_66206075	ENSG00000157890.19	-0.557692
intron_5_82341790_82344328	0.264558	smultixcan	0.922817	ATP6AP1L	intron_5_81637609_81640147	ENSG00000205464.13	1.15893
intron_7_30976558_30983569	0.264686	smultixcan	0.922817	GHRHR	intron_7_31016173_31023184	ENSG00000106128.19	-1.11538
intron_8_58815724_58826822	0.264686	smultixcan	0.922817	TOX	intron_8_59728283_59739381	ENSG00000198846.6	-1.11538
intron_9_108906485_108908305	0.264611	smultixcan	0.922817	ELP1	intron_9_111668765_111670585	ENSG00000070061.16	-1.10576
intron_9_2503403_2506419	0.264641	smultixcan	0.922817	VLDLR-AS1	intron_9_2503403_2506419	ENSG00000236404.12	0.8059
intron_17_27560456_27577492	0.23871	Lung	0.922817	KSR1	intron_17_25887482_25904518	ENSG00000141068.15	-1.17822
intron_21_37430400_37472684	0.238693	Lung	0.922817	DYRK1A	intron_21_38802702_38844986	ENSG00000157540.22	-1.17826
intron_10_102401518_102401745	0.194765	Brain_Hypothalamus	0.922818	NFKB2	intron_10_104161275_104161502	ENSG00000077150.21	1.29661
intron_10_102421507_102421787	0.19215	Brain_Hypothalamus	0.922818	FBXL15	intron_10_104181264_104181544	ENSG00000107872.14	1.30425
intron_10_103174982_103193236	0.194438	Brain_Hypothalamus	0.922818	NT5C2	intron_10_104934739_104952993	ENSG00000076685.19	1.29756
intron_10_112443606_112445170	0.194873	Brain_Hypothalamus	0.922818	ZDHHC6	intron_10_114203364_114204928	ENSG00000023041.12	-1.2963
intron_10_119439768_119441999	0.195013	Brain_Hypothalamus	0.922818	GRK5	intron_10_121199280_121201511	ENSG00000198873.12	-1.29589
intron_10_121961517_121963238	0.200396	Brain_Hypothalamus	0.922818	NSMCE4A	intron_10_123721032_123722753	ENSG00000107672.15	-1.28042
intron_10_121962107_121963238	0.200396	Brain_Hypothalamus	0.922818	NSMCE4A	intron_10_123721622_123722753	ENSG00000107672.15	1.28042
intron_10_122192797_122195040	0.198907	Brain_Hypothalamus	0.922818	TACC2	intron_10_123952312_123954555	ENSG00000138162.19	1.28467
intron_10_32023036_32028428	0.194481	Brain_Hypothalamus	0.922818	KIF5B	intron_10_32311964_32317356	ENSG00000170759.11	-1.29744
intron_10_34399413_34401826	0.198176	Brain_Hypothalamus	0.922818	PARD3	intron_10_34688341_34690754	ENSG00000148498.17	1.28676
intron_10_68332235_68337199	0.199932	Brain_Hypothalamus	0.922818	HNRNPH3	intron_10_70091992_70096956	ENSG00000096746.18	-1.28175
intron_10_71288732_71290915	0.201408	Brain_Hypothalamus	0.922818	UNC5B	intron_10_73048489_73050672	ENSG00000107731.12	1.27755
intron_10_80172869_80205343	0.198308	Brain_Hypothalamus	0.922818	ANXA11	intron_10_81932625_81965099	ENSG00000122359.18	-1.28639
intron_10_98209899_98231512	0.193212	Brain_Hypothalamus	0.922818	R3HCC1L	intron_10_99969656_99991269	ENSG00000166024.14	-1.30114
intron_10_98390754_98390871	0.198194	Brain_Hypothalamus	0.922818	PYROXD2	intron_10_100150511_100150628	ENSG00000119943.13	-1.28671
intron_10_98390754_98391010	0.198194	Brain_Hypothalamus	0.922818	PYROXD2	intron_10_100150511_100150767	ENSG00000119943.13	1.28671
intron_11_10634071_10652025	0.201615	Brain_Hypothalamus	0.922818	IRAG1	intron_11_10655618_10673572	ENSG00000072952.20	-1.27696
intron_11_119015083_119015288	0.192115	Brain_Hypothalamus	0.922818	CENATAC	intron_11_118885793_118885998	ENSG00000186166.9	-1.30435
intron_11_119015083_119015307	0.192115	Brain_Hypothalamus	0.922818	CENATAC	intron_11_118885793_118886017	ENSG00000186166.9	1.30435
intron_11_134261372_134261738	0.195292	Brain_Hypothalamus	0.922818	ACAD8	intron_11_134131266_134131632	ENSG00000151498.12	-1.29508
intron_11_19166385_19170411	0.198712	Brain_Hypothalamus	0.922818	ZDHHC13	intron_11_19187932_19191958	ENSG00000177054.14	1.28523
intron_11_35441693_35468001	0.195427	Brain_Hypothalamus	0.922818	PAMR1	intron_11_35463241_35489549	ENSG00000149090.13	-1.29469
intron_11_57417887_57420972	0.197898	Brain_Hypothalamus	0.922818	ENSG00000254979	intron_11_57185360_57188445	ENSG00000254979.5	-1.28756
intron_11_57417887_57420972	0.197898	Brain_Hypothalamus	0.922818	SLC43A3	intron_11_57185360_57188445	ENSG00000134802.18	-1.28756
intron_11_61955951_61956844	0.193746	Brain_Hypothalamus	0.922818	BEST1	intron_11_61723423_61724316	ENSG00000167995.17	-1.29958
intron_11_64342680_64343179	0.197826	Brain_Hypothalamus	0.922818	CCDC88B	intron_11_64110152_64110651	ENSG00000168071.22	-1.28777
intron_11_6458296_6465565	0.197567	Brain_Hypothalamus	0.922818	TRIM3	intron_11_6479526_6486795	ENSG00000110171.21	1.28852
intron_11_71791819_71796017	0.192261	Brain_Hypothalamus	0.922818	ENSG00000291186	intron_11_71502865_71507063	ENSG00000291186.1	1.30392
intron_11_77622673_77624963	0.194084	Brain_Hypothalamus	0.922818	CLNS1A	intron_11_77333718_77336008	ENSG00000074201.9	-1.29859
intron_11_830713_830866	0.193601	Brain_Hypothalamus	0.922818	CRACR2B	intron_11_830713_830866	ENSG00000177685.17	1.3
intron_12_109576145_109586022	0.195625	Brain_Hypothalamus	0.922818	MVK	intron_12_110013950_110023827	ENSG00000110921.14	1.29412
intron_12_121443793_121444012	0.201669	Brain_Hypothalamus	0.922818	KDM2B	intron_12_121881596_121881815	ENSG00000089094.20	1.27681
intron_12_29332727_29333632	0.196367	Brain_Hypothalamus	0.922818	FAR2	intron_12_29485660_29486565	ENSG00000064763.12	-1.29197
intron_12_50112301_50120036	0.19678	Brain_Hypothalamus	0.922818	COX14	intron_12_50506084_50513819	ENSG00000178449.9	1.29078
intron_12_50112301_50165026	0.19678	Brain_Hypothalamus	0.922818	ENSG00000272368	intron_12_50506084_50558809	ENSG00000272368.2	-1.29078
intron_12_51052207_51053778	0.200696	Brain_Hypothalamus	0.922818	LETMD1	intron_12_51445990_51447561	ENSG00000050426.16	1.27957
intron_12_56133873_56134110	0.19582	Brain_Hypothalamus	0.922818	ESYT1	intron_12_56527657_56527894	ENSG00000139641.13	1.29355
intron_12_57289040_57292572	0.198211	Brain_Hypothalamus	0.922818	R3HDM2	intron_12_57682823_57686355	ENSG00000179912.21	-1.28667
intron_12_72264621_72271823	0.19426	Brain_Hypothalamus	0.922818	TRHDE-AS1	intron_12_72658401_72665603	ENSG00000236333.4	-1.29808
intron_13_25254434_25257196	0.19271	Brain_Hypothalamus	0.922818	MTMR6	intron_13_25828572_25831334	ENSG00000139505.13	1.30261
intron_13_39017544_39022326	0.192206	Brain_Hypothalamus	0.922818	PROSER1	intron_13_39591681_39596463	ENSG00000120685.20	-1.30408
intron_13_49526458_49528511	0.191505	Brain_Hypothalamus	0.922818	PHF11	intron_13_50100594_50102647	ENSG00000136147.18	-1.30614
intron_13_50027406_50044651	0.200287	Brain_Hypothalamus	0.922818	DLEU2	intron_13_50601542_50618787	ENSG00000231607.15	-1.28073
intron_13_51703650_51719198	0.196836	Brain_Hypothalamus	0.922818	WDFY2	intron_13_52277786_52293334	ENSG00000139668.9	1.29062
intron_13_51946478_51949662	0.200934	Brain_Hypothalamus	0.922818	ATP7B	intron_13_52520614_52523798	ENSG00000123191.16	-1.27889
intron_14_104593658_104595165	0.199024	Brain_Hypothalamus	0.922818	TMEM179	intron_14_105059995_105061502	ENSG00000258986.7	-1.28434
intron_14_104792722_104795484	0.193601	Brain_Hypothalamus	0.922818	AKT1	intron_14_105259059_105261821	ENSG00000142208.18	-1.3
intron_14_21477564_21487451	0.198194	Brain_Hypothalamus	0.922818	TOX4	intron_14_21945723_21955610	ENSG00000092203.15	-1.28671
intron_14_22598329_22601667	0.19221	Brain_Hypothalamus	0.922818	ABHD4	intron_14_23067238_23070572	ENSG00000100439.11	-1.30407
intron_14_55962087_55962825	0.201105	Brain_Hypothalamus	0.922818	ENSG00000259868	intron_14_56428805_56429543	ENSG00000259868.3	1.27841
intron_14_59473090_59474439	0.201593	Brain_Hypothalamus	0.922818	L3HYPDH	intron_14_59939808_59941157	ENSG00000126790.12	1.27703
intron_14_59473090_59475869	0.201593	Brain_Hypothalamus	0.922818	L3HYPDH	intron_14_59939808_59942587	ENSG00000126790.12	-1.27703
intron_14_59479351_59483490	0.198543	Brain_Hypothalamus	0.922818	L3HYPDH	intron_14_59946069_59950208	ENSG00000126790.12	-1.28571
intron_15_40809458_40809852	0.196839	Brain_Hypothalamus	0.922818	ZFYVE19	intron_15_41101656_41102050	ENSG00000166140.17	-1.29061
intron_15_41388522_41394105	0.191326	Brain_Hypothalamus	0.922818	NDUFAF1	intron_15_41680720_41686303	ENSG00000137806.10	-1.30667
intron_15_64136932_64137568	0.198723	Brain_Hypothalamus	0.922818	SNX1	intron_15_64429131_64429767	ENSG00000028528.15	1.2852
intron_15_64136932_64138042	0.201257	Brain_Hypothalamus	0.922818	SNX1	intron_15_64429131_64430241	ENSG00000028528.15	-1.27798
intron_15_65905874_65906085	0.199423	Brain_Hypothalamus	0.922818	MEGF11	intron_15_66198212_66198423	ENSG00000157890.19	-1.2832
intron_15_75883424_75899427	0.200836	Brain_Hypothalamus	0.922818	UBE2Q2	intron_15_76175765_76191768	ENSG00000140367.12	-1.27917
intron_15_80098578_80120328	0.198543	Brain_Hypothalamus	0.922818	ZFAND6	intron_15_80390920_80412670	ENSG00000086666.19	-1.28571
intron_16_31083809_31084119	0.200994	Brain_Hypothalamus	0.922818	ENSG00000255439	intron_16_31095130_31095440	ENSG00000255439.6	1.27872
intron_16_31083809_31084119	0.200994	Brain_Hypothalamus	0.922818	PRSS53	intron_16_31095130_31095440	ENSG00000151006.8	1.27872
intron_16_50094793_50100230	0.194621	Brain_Hypothalamus	0.922818	HEATR3	intron_16_50128704_50134141	ENSG00000155393.14	-1.29703
intron_16_57439334_57440772	0.19583	Brain_Hypothalamus	0.922818	CIAPIN1	intron_16_57473246_57474684	ENSG00000005194.15	-1.29352
intron_16_67376872_67378589	0.194988	Brain_Hypothalamus	0.922818	LRRC36	intron_16_67410775_67412492	ENSG00000159708.18	1.29596
intron_16_71894858_71915626	0.193806	Brain_Hypothalamus	0.922818	IST1	intron_16_71928761_71949529	ENSG00000182149.21	-1.2994
intron_17_11930093_11932014	0.198728	Brain_Hypothalamus	0.922818	DNAH9	intron_17_11833410_11835331	ENSG00000007174.18	1.28519
intron_17_28578528_28578672	0.191502	Brain_Hypothalamus	0.922818	SPAG5	intron_17_26905546_26905690	ENSG00000076382.17	1.30615
intron_17_36509135_36510746	0.196819	Brain_Hypothalamus	0.922818	MYO19	intron_17_34864974_34866585	ENSG00000278259.5	-1.29067
intron_17_36515182_36515858	0.196819	Brain_Hypothalamus	0.922818	MYO19	intron_17_34871025_34871701	ENSG00000278259.5	-1.29067
intron_17_42003557_42017340	0.19532	Brain_Hypothalamus	0.922818	DNAJC7	intron_17_40155575_40169358	ENSG00000168259.17	-1.295
intron_17_42567655_42568470	0.198859	Brain_Hypothalamus	0.922818	MLX	intron_17_40719673_40720488	ENSG00000108788.12	-1.28481
intron_17_42568943_42569204	0.198859	Brain_Hypothalamus	0.922818	MLX	intron_17_40720961_40721222	ENSG00000108788.12	1.28481
intron_17_43171302_43175791	0.191905	Brain_Hypothalamus	0.922818	NBR1	intron_17_41323319_41327808	ENSG00000188554.15	1.30496
intron_17_44316725_44317040	0.201505	Brain_Hypothalamus	0.922818	RUNDC3A	intron_17_42394093_42394408	ENSG00000108309.14	-1.27727
intron_17_44317123_44318096	0.201505	Brain_Hypothalamus	0.922818	RUNDC3A	intron_17_42394491_42395464	ENSG00000108309.14	-1.27727
intron_17_46929584_46931099	0.194331	Brain_Hypothalamus	0.922818	ENSG00000262633	intron_17_45006950_45008465	ENSG00000262633.2	1.29787
intron_17_46929584_46931099	0.194331	Brain_Hypothalamus	0.922818	GOSR2	intron_17_45006950_45008465	ENSG00000108433.17	1.29787
intron_17_47839643_47840191	0.200632	Brain_Hypothalamus	0.922818	SCRN2	intron_17_45917009_45917557	ENSG00000141295.14	-1.27975
intron_17_47891581_47895703	0.193921	Brain_Hypothalamus	0.922818	SP2-DT	intron_17_45968947_45973069	ENSG00000264920.4	1.29907
intron_17_67532950_67552257	0.200898	Brain_Hypothalamus	0.922818	PITPNC1	intron_17_65529066_65548373	ENSG00000154217.16	1.279
intron_17_6758224_6759256	0.197585	Brain_Hypothalamus	0.922818	XAF1	intron_17_6661543_6662575	ENSG00000132530.17	1.28846
intron_17_6758224_6759662	0.197585	Brain_Hypothalamus	0.922818	XAF1	intron_17_6661543_6662981	ENSG00000132530.17	-1.28846
intron_17_6759718_6760406	0.195371	Brain_Hypothalamus	0.922818	XAF1	intron_17_6663037_6663725	ENSG00000132530.17	-1.29485
intron_17_68125480_68125585	0.197664	Brain_Hypothalamus	0.922818	ENSG00000291214	intron_17_66121621_66121726	ENSG00000291214.1	-1.28824
intron_17_68883882_68884331	0.199987	Brain_Hypothalamus	0.922818	ABCA8	intron_17_66880023_66880472	ENSG00000141338.15	1.28159
intron_17_76147309_76152355	0.201454	Brain_Hypothalamus	0.922818	RNF157	intron_17_74143390_74148436	ENSG00000141576.16	-1.27742
intron_17_81110959_81115770	0.20143	Brain_Hypothalamus	0.922818	BAIAP2	intron_17_79084759_79089570	ENSG00000175866.16	-1.27749
intron_18_3656113_3729135	0.196178	Brain_Hypothalamus	0.922818	DLGAP1	intron_18_3656113_3729135	ENSG00000170579.18	1.29252
intron_18_54277855_54280667	0.200781	Brain_Hypothalamus	0.922818	POLI	intron_18_51804225_51807037	ENSG00000101751.11	-1.27933
intron_18_55257388_55259949	0.201265	Brain_Hypothalamus	0.922818	TCF4	intron_18_52924619_52927180	ENSG00000196628.20	-1.27796
intron_18_55257391_55259949	0.201265	Brain_Hypothalamus	0.922818	TCF4	intron_18_52924622_52927180	ENSG00000196628.20	1.27796
intron_18_62275473_62279774	0.19792	Brain_Hypothalamus	0.922818	RELCH	intron_18_59942706_59947007	ENSG00000134444.15	1.2875
intron_18_79977701_80033851	0.199523	Brain_Hypothalamus	0.922818	TXNL4A	intron_18_77737701_77793851	ENSG00000141759.15	1.28291
intron_18_79986750_79988240	0.192766	Brain_Hypothalamus	0.922818	TXNL4A	intron_18_77746750_77748240	ENSG00000141759.15	1.30244
intron_19_1489897_1490158	0.199251	Brain_Hypothalamus	0.922818	PCSK4	intron_19_1489896_1490157	ENSG00000115257.15	-1.28369
intron_19_17226869_17226975	0.198292	Brain_Hypothalamus	0.922818	OCEL1	intron_19_17337678_17337784	ENSG00000099330.9	-1.28643
intron_19_17936579_17942656	0.201745	Brain_Hypothalamus	0.922818	CCDC124	intron_19_18047388_18053465	ENSG00000007080.11	1.2766
intron_19_18743026_18744108	0.191593	Brain_Hypothalamus	0.922818	CRTC1	intron_19_18853836_18854918	ENSG00000105662.16	-1.30588
intron_19_19659791_19659898	0.200799	Brain_Hypothalamus	0.922818	ATP13A1	intron_19_19770600_19770707	ENSG00000105726.17	-1.27928
intron_19_2427993_2431548	0.19717	Brain_Hypothalamus	0.922818	LMNB2	intron_19_2427991_2431546	ENSG00000176619.13	-1.28966
intron_19_35744738_35745125	0.192914	Brain_Hypothalamus	0.922818	ENSG00000267120	intron_19_36235639_36236026	ENSG00000267120.3	-1.30201
intron_19_35744738_35745125	0.192914	Brain_Hypothalamus	0.922818	U2AF1L4	intron_19_36235639_36236026	ENSG00000161265.15	-1.30201
intron_19_35762356_35764854	0.194301	Brain_Hypothalamus	0.922818	PROSER3	intron_19_36253257_36255755	ENSG00000167595.16	1.29796
intron_19_35903903_35904123	0.196974	Brain_Hypothalamus	0.922818	HCST	intron_19_36394805_36395025	ENSG00000126264.10	1.29022
intron_19_36013089_36013344	0.191405	Brain_Hypothalamus	0.922818	ALKBH6	intron_19_36503991_36504246	ENSG00000239382.11	-1.30643
intron_19_36013089_36013344	0.191405	Brain_Hypothalamus	0.922818	ENSG00000248101	intron_19_36503991_36504246	ENSG00000248101.2	-1.30643
intron_19_40233951_40234449	0.201471	Brain_Hypothalamus	0.922818	AKT2	intron_19_40739858_40740356	ENSG00000105221.18	-1.27737
intron_19_43608603_43614229	0.201745	Brain_Hypothalamus	0.922818	ZNF428	intron_19_44112755_44118381	ENSG00000131116.12	-1.2766
intron_19_44430542_44431767	0.199999	Brain_Hypothalamus	0.922818	ZNF229	intron_19_44934717_44935942	ENSG00000278318.5	-1.28155
intron_19_48644569_48645403	0.198292	Brain_Hypothalamus	0.922818	CA11	intron_19_49147826_49148660	ENSG00000063180.9	-1.28643
intron_19_49982188_49988372	0.193307	Brain_Hypothalamus	0.922818	VRK3	intron_19_50485445_50491629	ENSG00000105053.11	1.30086
intron_19_49995275_50000790	0.193162	Brain_Hypothalamus	0.922818	VRK3	intron_19_50498532_50504047	ENSG00000105053.11	-1.30128
intron_19_55303826_55304551	0.196939	Brain_Hypothalamus	0.922818	BRSK1	intron_19_55815194_55815919	ENSG00000160469.17	1.29032
intron_19_58142661_58143105	0.195004	Brain_Hypothalamus	0.922818	ZNF329	intron_19_58654028_58654472	ENSG00000181894.15	-1.29592
intron_1_115057608_115058883	0.199653	Brain_Hypothalamus	0.922818	TSPAN2	intron_1_115600229_115601504	ENSG00000134198.10	-1.28254
intron_1_151895194_151909360	0.199742	Brain_Hypothalamus	0.922818	THEM4	intron_1_151867670_151881836	ENSG00000159445.13	1.28229
intron_1_153813452_153816273	0.198907	Brain_Hypothalamus	0.922818	GATAD2B	intron_1_153785928_153788749	ENSG00000143614.11	-1.28467
intron_1_156475237_156477012	0.193319	Brain_Hypothalamus	0.922818	MEF2D	intron_1_156445029_156446804	ENSG00000116604.19	-1.30082
intron_1_160299264_160305433	0.194393	Brain_Hypothalamus	0.922818	COPA	intron_1_160269054_160275223	ENSG00000122218.17	1.29769
intron_1_16968418_16970253	0.1924	Brain_Hypothalamus	0.922818	CROCC	intron_1_17294913_17296748	ENSG00000058453.17	-1.30351
intron_1_171185359_171185708	0.191792	Brain_Hypothalamus	0.922818	FMO2	intron_1_171154498_171154847	ENSG00000094963.14	1.3053
intron_1_203181285_203182731	0.19253	Brain_Hypothalamus	0.922818	CHI3L1	intron_1_203150413_203151859	ENSG00000133048.13	1.30313
intron_1_205719676_205720501	0.195013	Brain_Hypothalamus	0.922818	NUCKS1	intron_1_205688804_205689629	ENSG00000069275.13	1.29589
intron_1_229271370_229295848	0.19203	Brain_Hypothalamus	0.922818	RAB4A	intron_1_229407117_229431595	ENSG00000168118.12	1.3046
intron_1_230907019_230908712	0.194764	Brain_Hypothalamus	0.922818	TTC13	intron_1_231042765_231044458	ENSG00000143643.13	-1.29662
intron_1_24442226_24445185	0.198776	Brain_Hypothalamus	0.922818	NIPAL3	intron_1_24768716_24771675	ENSG00000001461.17	-1.28505
intron_1_245017326_245030655	0.197678	Brain_Hypothalamus	0.922818	EFCAB2	intron_1_245180628_245193957	ENSG00000203666.13	-1.28819
intron_1_35443028_35448173	0.200603	Brain_Hypothalamus	0.922818	KIAA0319L	intron_1_35908629_35913774	ENSG00000142687.19	-1.27984
intron_1_37997870_37997963	0.194727	Brain_Hypothalamus	0.922818	FHL3	intron_1_38463542_38463635	ENSG00000183386.10	1.29672
intron_1_37997870_37998974	0.194727	Brain_Hypothalamus	0.922818	FHL3	intron_1_38463542_38464646	ENSG00000183386.10	1.29672
intron_1_37998132_37998974	0.194727	Brain_Hypothalamus	0.922818	FHL3	intron_1_38463804_38464646	ENSG00000183386.10	-1.29672
intron_1_45385960_45421725	0.200972	Brain_Hypothalamus	0.922818	ENSG00000288208	intron_1_45851632_45887397	ENSG00000288208.1	1.27879
intron_1_45385960_45421725	0.200972	Brain_Hypothalamus	0.922818	TESK2	intron_1_45851632_45887397	ENSG00000070759.17	1.27879
intron_1_45685620_45686412	0.195719	Brain_Hypothalamus	0.922818	GPBP1L1	intron_1_46151292_46152084	ENSG00000159592.11	-1.29384
intron_1_52142403_52216369	0.196917	Brain_Hypothalamus	0.922818	ZFYVE9	intron_1_52608075_52682041	ENSG00000157077.16	-1.29038
intron_1_54715610_54716600	0.199999	Brain_Hypothalamus	0.922818	MROH7-TTC4	intron_1_55181283_55182273	ENSG00000271723.5	1.28155
intron_1_86376418_86382242	0.194077	Brain_Hypothalamus	0.922818	ODF2L	intron_1_86842101_86847925	ENSG00000122417.16	-1.29861
intron_1_86384801_86385458	0.200644	Brain_Hypothalamus	0.922818	ODF2L	intron_1_86850484_86851141	ENSG00000122417.16	1.27972
intron_1_94928402_94931872	0.192873	Brain_Hypothalamus	0.922818	CNN3-DT	intron_1_95393958_95397428	ENSG00000235501.8	-1.30213
intron_20_19965024_19970838	0.196863	Brain_Hypothalamus	0.922818	RIN2	intron_20_19945668_19951482	ENSG00000132669.14	-1.29054
intron_20_34851368_34852155	0.191626	Brain_Hypothalamus	0.922818	GGT7	intron_20_33439171_33439958	ENSG00000131067.17	1.30579
intron_20_35021332_35035123	0.195888	Brain_Hypothalamus	0.922818	TRPC4AP	intron_20_33609135_33622926	ENSG00000100991.12	1.29336
intron_20_36112480_36175551	0.200872	Brain_Hypothalamus	0.922818	EPB41L1	intron_20_34700402_34763473	ENSG00000088367.23	-1.27907
intron_20_46474688_46476232	0.197788	Brain_Hypothalamus	0.922818	ENSG00000283757	intron_20_45103327_45104871	ENSG00000283757.1	-1.28788
intron_20_6009912_6015361	0.200679	Brain_Hypothalamus	0.922818	CRLS1	intron_20_5990558_5996007	ENSG00000088766.12	-1.27962
intron_20_6009912_6015361	0.200679	Brain_Hypothalamus	0.922818	ENSG00000286235	intron_20_5990558_5996007	ENSG00000286235.1	-1.27962
intron_20_62124780_62126304	0.196809	Brain_Hypothalamus	0.922818	LSM14B	intron_20_60699836_60701360	ENSG00000149657.20	1.2907
intron_21_42291656_42294542	0.194733	Brain_Hypothalamus	0.922818	ABCG1	intron_21_43711766_43714652	ENSG00000160179.19	-1.2967
intron_21_42485804_42486371	0.198543	Brain_Hypothalamus	0.922818	RSPH1	intron_21_43905914_43906481	ENSG00000160188.10	1.28571
intron_21_42486461_42492758	0.198543	Brain_Hypothalamus	0.922818	RSPH1	intron_21_43906571_43912868	ENSG00000160188.10	1.28571
intron_22_31093876_31095303	0.191814	Brain_Hypothalamus	0.922818	SMTN	intron_22_31489862_31491289	ENSG00000183963.19	1.30523
intron_22_42142639_42142728	0.201554	Brain_Hypothalamus	0.922818	CYP2D7	intron_22_42538640_42538729	ENSG00000205702.12	1.27714
intron_22_50275963_50276629	0.200752	Brain_Hypothalamus	0.922818	PLXNB2	intron_22_50714392_50715058	ENSG00000196576.16	1.27941
intron_2_135167713_135168545	0.196613	Brain_Hypothalamus	0.922818	RAB3GAP1	intron_2_135925283_135926115	ENSG00000115839.19	-1.29126
intron_2_170929403_170948350	0.196978	Brain_Hypothalamus	0.922818	GORASP2	intron_2_171785913_171804860	ENSG00000115806.13	1.29021
intron_2_174400103_174400990	0.199577	Brain_Hypothalamus	0.922818	SCRN3	intron_2_175264831_175265718	ENSG00000144306.15	1.28276
intron_2_189448508_189449245	0.19787	Brain_Hypothalamus	0.922818	WDR75	intron_2_190313234_190313971	ENSG00000115368.10	1.28764
intron_2_203239134_203245846	0.198934	Brain_Hypothalamus	0.922818	CYP20A1	intron_2_204103857_204110569	ENSG00000119004.17	1.2846
intron_2_203239134_203251967	0.198934	Brain_Hypothalamus	0.922818	CYP20A1	intron_2_204103857_204116690	ENSG00000119004.17	1.2846
intron_2_203266681_203272670	0.200766	Brain_Hypothalamus	0.922818	CYP20A1	intron_2_204131404_204137393	ENSG00000119004.17	1.27937
intron_2_203266681_203278573	0.200766	Brain_Hypothalamus	0.922818	CYP20A1	intron_2_204131404_204143296	ENSG00000119004.17	-1.27937
intron_2_207726876_207733947	0.194358	Brain_Hypothalamus	0.922818	CCNYL1	intron_2_208591600_208598671	ENSG00000163249.13	-1.29779
intron_2_226736250_226794989	0.196044	Brain_Hypothalamus	0.922818	IRS1	intron_2_227600966_227659705	ENSG00000169047.6	-1.29291
intron_2_226839627_226864604	0.195197	Brain_Hypothalamus	0.922818	RHBDD1	intron_2_227704343_227729320	ENSG00000144468.17	1.29536
intron_2_238239568_238239825	0.191945	Brain_Hypothalamus	0.922818	HES6	intron_2_239148209_239148466	ENSG00000144485.11	-1.30485
intron_2_241097427_241102253	0.201604	Brain_Hypothalamus	0.922818	MTERF4	intron_2_242036842_242041668	ENSG00000122085.17	-1.277
intron_2_28605948_28606496	0.191425	Brain_Hypothalamus	0.922818	PLB1	intron_2_28828815_28829363	ENSG00000163803.13	-1.30638
intron_2_73939022_73946719	0.197401	Brain_Hypothalamus	0.922818	DGUOK	intron_2_74166149_74173846	ENSG00000114956.20	1.28899
intron_3_128065037_128066954	0.196367	Brain_Hypothalamus	0.922818	SEC61A1	intron_3_127783880_127785797	ENSG00000058262.11	-1.29197
intron_3_136928227_136945583	0.196863	Brain_Hypothalamus	0.922818	NCK1	intron_3_136647069_136664425	ENSG00000158092.7	-1.29054
intron_3_14146159_14147290	0.196178	Brain_Hypothalamus	0.922818	XPC	intron_3_14187659_14188790	ENSG00000154767.15	1.29252
intron_3_149063524_149064791	0.194765	Brain_Hypothalamus	0.922818	HLTF	intron_3_148781311_148782578	ENSG00000071794.16	-1.29661
intron_3_149064866_149068240	0.194765	Brain_Hypothalamus	0.922818	HLTF	intron_3_148782653_148786027	ENSG00000071794.16	1.29661
intron_3_15258183_15258546	0.200972	Brain_Hypothalamus	0.922818	SH3BP5-AS1	intron_3_15299690_15300053	ENSG00000224660.2	-1.27879
intron_3_20122804_20125905	0.194771	Brain_Hypothalamus	0.922818	KAT2B	intron_3_20164296_20167397	ENSG00000114166.8	1.29659
intron_3_40451782_40453122	0.197491	Brain_Hypothalamus	0.922818	ENTPD3-AS1	intron_3_40493273_40494613	ENSG00000223797.8	-1.28873
intron_3_45030925_45035524	0.201327	Brain_Hypothalamus	0.922818	CLEC3B	intron_3_45072417_45077016	ENSG00000163815.6	-1.27778
intron_3_46681407_46681500	0.198543	Brain_Hypothalamus	0.922818	ALS2CL	intron_3_46722897_46722990	ENSG00000178038.17	-1.28571
intron_3_46681407_46681504	0.198543	Brain_Hypothalamus	0.922818	ALS2CL	intron_3_46722897_46722994	ENSG00000178038.17	1.28571
intron_3_46681573_46682029	0.198543	Brain_Hypothalamus	0.922818	ALS2CL	intron_3_46723063_46723519	ENSG00000178038.17	-1.28571
intron_3_46681598_46682029	0.198543	Brain_Hypothalamus	0.922818	ALS2CL	intron_3_46723088_46723519	ENSG00000178038.17	1.28571
intron_3_52395678_52396368	0.19427	Brain_Hypothalamus	0.922818	DNAH1	intron_3_52429694_52430384	ENSG00000114841.18	-1.29805
intron_3_57831530_57841299	0.194105	Brain_Hypothalamus	0.922818	SLMAP	intron_3_57817257_57827026	ENSG00000163681.17	1.29853
intron_3_66346408_66362860	0.197156	Brain_Hypothalamus	0.922818	SLC25A26	intron_3_66396832_66413284	ENSG00000144741.19	-1.2897
intron_3_98733011_98756369	0.193097	Brain_Hypothalamus	0.922818	ST3GAL6	intron_3_98451855_98475213	ENSG00000064225.13	1.30147
intron_3_98733011_98768430	0.193097	Brain_Hypothalamus	0.922818	ST3GAL6	intron_3_98451855_98487274	ENSG00000064225.13	-1.30147
intron_4_145761598_145763090	0.193279	Brain_Hypothalamus	0.922818	ZNF827	intron_4_146682750_146684242	ENSG00000151612.18	-1.30094
intron_4_2964122_2965243	0.19251	Brain_Hypothalamus	0.922818	GRK4	intron_4_2965849_2966970	ENSG00000125388.20	-1.30319
intron_4_75914985_75919909	0.197751	Brain_Hypothalamus	0.922818	NAAA	intron_4_76836138_76841062	ENSG00000138744.16	-1.28799
intron_4_87357416_87372709	0.195053	Brain_Hypothalamus	0.922818	HSD17B11	intron_4_88278568_88293861	ENSG00000198189.11	1.29577
intron_5_112921256_112922073	0.19341	Brain_Hypothalamus	0.922818	REEP5	intron_5_112256953_112257770	ENSG00000129625.13	1.30056
intron_5_119495813_119496543	0.193152	Brain_Hypothalamus	0.922818	HSD17B4	intron_5_118831508_118832238	ENSG00000133835.18	1.30131
intron_5_127966928_128061144	0.199008	Brain_Hypothalamus	0.922818	SLC12A2-DT	intron_5_127302620_127396836	ENSG00000245937.10	1.28438
intron_5_173608292_173616200	0.194785	Brain_Hypothalamus	0.922818	BOD1	intron_5_173035295_173043203	ENSG00000145919.11	-1.29655
intron_5_178725471_178726999	0.201048	Brain_Hypothalamus	0.922818	ENSG00000285978	intron_5_178152472_178154000	ENSG00000285978.1	1.27857
intron_5_178725471_178726999	0.201048	Brain_Hypothalamus	0.922818	ZNF354A	intron_5_178152472_178154000	ENSG00000169131.13	1.27857
intron_5_181054259_181055433	0.197846	Brain_Hypothalamus	0.922818	BTNL9	intron_5_180481259_180482433	ENSG00000165810.17	-1.28771
intron_5_477849_479782	0.20081	Brain_Hypothalamus	0.922818	SLC9A3-AS1	intron_5_477964_479897	ENSG00000225138.8	1.27925
intron_5_61073214_61152704	0.199375	Brain_Hypothalamus	0.922818	NDUFAF2	intron_5_60369041_60448531	ENSG00000164182.12	-1.28333
intron_5_61099032_61152704	0.199375	Brain_Hypothalamus	0.922818	NDUFAF2	intron_5_60394859_60448531	ENSG00000164182.12	1.28333
intron_5_69389145_69391831	0.196367	Brain_Hypothalamus	0.922818	RAD17	intron_5_68684972_68687658	ENSG00000152942.19	1.29197
intron_5_871564_876101	0.196473	Brain_Hypothalamus	0.922818	BRD9	intron_5_871679_876216	ENSG00000028310.18	-1.29167
intron_5_95838443_95856878	0.191431	Brain_Hypothalamus	0.922818	LINC01554	intron_5_95174147_95192582	ENSG00000236882.9	1.30636
intron_6_105323111_105323665	0.200873	Brain_Hypothalamus	0.922818	PREP	intron_6_105770986_105771540	ENSG00000085377.15	-1.27907
intron_6_108049418_108051031	0.200343	Brain_Hypothalamus	0.922818	OSTM1	intron_6_108370622_108372235	ENSG00000081087.16	1.28058
intron_6_116628369_116629567	0.198859	Brain_Hypothalamus	0.922818	RSPH4A	intron_6_116949532_116950730	ENSG00000111834.13	-1.28481
intron_6_116628369_116630435	0.198859	Brain_Hypothalamus	0.922818	RSPH4A	intron_6_116949532_116951598	ENSG00000111834.13	1.28481
intron_6_135039767_135042001	0.199577	Brain_Hypothalamus	0.922818	HBS1L	intron_6_135360905_135363139	ENSG00000112339.15	-1.28276
intron_6_159762142_159762919	0.198577	Brain_Hypothalamus	0.922818	ACAT2	intron_6_160183174_160183951	ENSG00000120437.9	1.28562
intron_6_159787871_159789405	0.195374	Brain_Hypothalamus	0.922818	TCP1	intron_6_160208903_160210437	ENSG00000120438.12	1.29485
intron_6_159788143_159789405	0.195374	Brain_Hypothalamus	0.922818	TCP1	intron_6_160209175_160210437	ENSG00000120438.12	-1.29485
intron_6_33287505_33287614	0.201332	Brain_Hypothalamus	0.922818	WDR46	intron_6_33255282_33255391	ENSG00000227057.10	-1.27777
intron_6_38598121_38639800	0.195627	Brain_Hypothalamus	0.922818	BTBD9	intron_6_38565897_38607576	ENSG00000183826.18	1.29411
intron_6_89627696_89629112	0.198939	Brain_Hypothalamus	0.922818	ANKRD6	intron_6_90337415_90338831	ENSG00000135299.17	-1.28458
intron_7_100106514_100106658	0.192916	Brain_Hypothalamus	0.922818	AP4M1	intron_7_99704137_99704281	ENSG00000221838.10	1.302
intron_7_100106514_100106781	0.192916	Brain_Hypothalamus	0.922818	AP4M1	intron_7_99704137_99704404	ENSG00000221838.10	-1.302
intron_7_100114268_100119329	0.198907	Brain_Hypothalamus	0.922818	TAF6	intron_7_99711891_99716952	ENSG00000106290.16	1.28467
intron_7_100202603_100222597	0.200219	Brain_Hypothalamus	0.922818	CASTOR3P	intron_7_99800226_99820220	ENSG00000291122.1	1.28093
intron_7_100353483_100355143	0.199903	Brain_Hypothalamus	0.922818	STAG3L5P-PVRIG2P-PILRB	intron_7_99951106_99952766	ENSG00000272752.6	1.28183
intron_7_116499931_116500260	0.197731	Brain_Hypothalamus	0.922818	CAV2	intron_7_116139985_116140314	ENSG00000105971.15	-1.28804
intron_7_123550586_123557404	0.193097	Brain_Hypothalamus	0.922818	NDUFA5	intron_7_123190640_123197458	ENSG00000128609.16	-1.30147
intron_7_45104709_45105441	0.192849	Brain_Hypothalamus	0.922818	TBRG4	intron_7_45144308_45145040	ENSG00000136270.14	-1.3022
intron_7_90372228_90374302	0.201414	Brain_Hypothalamus	0.922818	GTPBP10	intron_7_90001542_90003616	ENSG00000105793.16	1.27753
intron_7_97969052_97969770	0.193819	Brain_Hypothalamus	0.922818	CCZ1P1	intron_7_97598364_97599082	ENSG00000243554.1	1.29936
intron_8_119793451_119795532	0.194634	Brain_Hypothalamus	0.922818	TAF2	intron_8_120805691_120807772	ENSG00000064313.13	-1.29699
intron_8_140764290_140789474	0.194799	Brain_Hypothalamus	0.922818	PTK2	intron_8_141774389_141799573	ENSG00000169398.20	-1.29651
intron_8_141422345_141425048	0.195362	Brain_Hypothalamus	0.922818	PTP4A3	intron_8_142432445_142435148	ENSG00000184489.13	1.29488
intron_8_1876734_1880048	0.196655	Brain_Hypothalamus	0.922818	ARHGEF10	intron_8_1824900_1828214	ENSG00000104728.16	-1.29114
intron_8_1876734_1880048	0.196655	Brain_Hypothalamus	0.922818	KBTBD11-OT1	intron_8_1824900_1828214	ENSG00000283239.1	-1.29114
intron_8_19408694_19418656	0.199629	Brain_Hypothalamus	0.922818	CSGALNACT1	intron_8_19266205_19276167	ENSG00000147408.16	-1.28261
intron_8_22080625_22081113	0.195163	Brain_Hypothalamus	0.922818	DMTN	intron_8_21938136_21938624	ENSG00000158856.19	1.29545
intron_8_26514679_26581969	0.198098	Brain_Hypothalamus	0.922818	DPYSL2	intron_8_26372195_26439485	ENSG00000092964.18	-1.28699
intron_8_67190759_67193464	0.194555	Brain_Hypothalamus	0.922818	CSPP1	intron_8_68102994_68105699	ENSG00000104218.16	-1.29722
intron_8_85107399_85110115	0.198776	Brain_Hypothalamus	0.922818	LRRCC1	intron_8_86019634_86022350	ENSG00000133739.16	1.28505
intron_8_85109800_85110115	0.198776	Brain_Hypothalamus	0.922818	LRRCC1	intron_8_86022035_86022350	ENSG00000133739.16	-1.28505
intron_8_85217502_85219323	0.197427	Brain_Hypothalamus	0.922818	RBIS	intron_8_86129731_86131552	ENSG00000176731.12	1.28892
intron_8_97691188_97699754	0.193391	Brain_Hypothalamus	0.922818	MTDH	intron_8_98703416_98711982	ENSG00000147649.10	-1.30061
intron_9_108936437_108950507	0.193601	Brain_Hypothalamus	0.922818	ABITRAM	intron_9_111698717_111712787	ENSG00000119328.12	-1.3
intron_9_117708318_117708563	0.198337	Brain_Hypothalamus	0.922818	ENSG00000285082	intron_9_120470596_120470841	ENSG00000285082.3	1.2863
intron_9_117708318_117708563	0.198337	Brain_Hypothalamus	0.922818	TLR4	intron_9_120470596_120470841	ENSG00000136869.16	1.2863
intron_9_127873061_127874611	0.191511	Brain_Hypothalamus	0.922818	AK1	intron_9_130635340_130636890	ENSG00000106992.19	1.30612
intron_9_127873061_127874611	0.191511	Brain_Hypothalamus	0.922818	ST6GALNAC6	intron_9_130635340_130636890	ENSG00000257524.6	1.30612
intron_9_95005616_95019450	0.191935	Brain_Hypothalamus	0.922818	AOPEP	intron_9_97767898_97781732	ENSG00000148120.18	-1.30488
intron_10_127016097_127026272	0.26486	smultixcan	0.922819	ENSG00000223528	intron_10_128814361_128824536	ENSG00000223528.7	1.11498
intron_10_127016097_127026272	0.26486	smultixcan	0.922819	ENSG00000232935	intron_10_128814361_128824536	ENSG00000232935.2	1.11498
intron_12_47739230_47740141	0.26485	smultixcan	0.922819	RAPGEF3	intron_12_48133013_48133924	ENSG00000079337.16	-1.115
intron_12_47739418_47740141	0.26485	smultixcan	0.922819	RAPGEF3	intron_12_48133201_48133924	ENSG00000079337.16	1.115
intron_12_47748931_47749390	0.26485	smultixcan	0.922819	RAPGEF3	intron_12_48142714_48143173	ENSG00000079337.16	-1.115
intron_15_24547924_24548384	0.264754	smultixcan	0.922819	PWRN1	intron_15_24793071_24793531	ENSG00000259905.7	1.11523
intron_15_49235941_49239221	0.264804	smultixcan	0.922819	GALK2	intron_15_49528138_49531418	ENSG00000156958.15	1.11511
intron_16_58528105_58528475	0.26481	smultixcan	0.922819	CNOT1	intron_16_58562009_58562379	ENSG00000125107.19	-1.09698
intron_17_7257038_7258588	0.264804	smultixcan	0.922819	ELP5	intron_17_7160357_7161907	ENSG00000170291.16	1.11511
intron_19_13933993_13936367	0.264785	smultixcan	0.922819	PODNL1	intron_19_14044806_14047180	ENSG00000132000.14	-1.11515
intron_1_107418645_107480611	0.264804	smultixcan	0.922819	NTNG1	intron_1_107961267_108023233	ENSG00000162631.20	-1.11511
intron_1_230933861_230939386	0.264803	smultixcan	0.922819	TTC13	intron_1_231069607_231075132	ENSG00000143643.13	0.371704
intron_22_24038461_24041139	0.264875	smultixcan	0.922819	CABIN1	intron_22_24434909_24437587	ENSG00000099991.18	1.11494
intron_22_26666937_26668158	0.264772	smultixcan	0.922819	MIAT	intron_22_27062900_27064121	ENSG00000225783.9	0.477936
intron_2_214014077_214108196	0.264847	smultixcan	0.922819	SPAG16	intron_2_214878801_214972920	ENSG00000144451.20	1.11501
intron_2_28310153_28338450	0.264869	smultixcan	0.922819	BABAM2	intron_2_28533020_28561317	ENSG00000158019.21	-1.02204
intron_3_53852997_53856844	0.264755	smultixcan	0.922819	IL17RB	intron_3_53887024_53890871	ENSG00000056736.10	-0.976971
intron_4_3172397_3172908	0.264855	smultixcan	0.922819	HTT	intron_4_3174124_3174635	ENSG00000197386.14	-1.11499
intron_4_3173131_3174721	0.264855	smultixcan	0.922819	HTT	intron_4_3174858_3176448	ENSG00000197386.14	1.11499
intron_1_201153959_201154445	0.264892	smultixcan	0.922819	TMEM9	intron_1_201123087_201123573	ENSG00000116857.17	-0.0869151
intron_20_34292507_34294081	0.264922	smultixcan	0.922819	AHCY	intron_20_32880313_32881887	ENSG00000101444.13	1.11483
intron_3_95138315_95152030	0.264908	smultixcan	0.922819	LINC00879	intron_3_94857159_94870874	ENSG00000239589.7	-1.11486
intron_11_12294857_12319696	0.264956	smultixcan	0.92282	MICAL2	intron_11_12316404_12341243	ENSG00000133816.19	-1.11475
intron_11_95914312_95923875	0.264956	smultixcan	0.92282	MTMR2	intron_11_95647476_95657039	ENSG00000087053.20	-0.334426
intron_1_963253_963337	0.264962	smultixcan	0.92282	KLHL17	intron_1_898633_898717	ENSG00000187961.15	-0.389808
intron_22_40300586_40300910	0.264943	smultixcan	0.92282	TNRC6B	intron_22_40696590_40696914	ENSG00000100354.21	-1.11264
intron_5_96757336_96757444	0.264937	smultixcan	0.92282	CAST	intron_5_96093040_96093148	ENSG00000153113.24	1.11425
intron_17_68530001_68530277	0.24636	Ovary	0.922821	PRKAR1A	intron_17_66526142_66526418	ENSG00000108946.16	1.15924
intron_17_68530001_68551084	0.24636	Ovary	0.922821	PRKAR1A	intron_17_66526142_66547225	ENSG00000108946.16	-1.15924
intron_4_41257009_41257115	0.246369	Ovary	0.922821	UCHL1	intron_4_41259026_41259132	ENSG00000154277.13	1.15921
intron_6_83110314_83113323	0.24635	Ovary	0.922821	DOP1A	intron_6_83820033_83823042	ENSG00000083097.15	1.15926
intron_4_15722934_15731740	0.244198	Esophagus_Muscularis	0.922822	BST1	intron_4_15724557_15733363	ENSG00000109743.11	-1.16456
intron_4_15722934_15737787	0.244198	Esophagus_Muscularis	0.922822	BST1	intron_4_15724557_15739410	ENSG00000109743.11	1.16456
intron_13_33664137_33676678	0.246429	Ovary	0.922827	ENSG00000230490	intron_13_34238274_34250815	ENSG00000230490.4	1.15907
intron_3_183452512_183454012	0.246419	Ovary	0.922827	LINC00888	intron_3_183170300_183171800	ENSG00000291106.1	1.15909
intron_17_58206380_58206465	0.162848	Heart_Left_Ventricle	0.922829	MKS1	intron_17_56283741_56283826	ENSG00000011143.19	1.39556
intron_1_219179246_219179400	0.162801	Heart_Left_Ventricle	0.922829	LYPLAL1	intron_1_219352588_219352742	ENSG00000143353.12	1.39571
intron_1_225856738_225856911	0.162852	Heart_Left_Ventricle	0.922829	TMEM63A	intron_1_226044439_226044611	ENSG00000196187.12	1.39554
intron_12_118028030_118029771	0.258819	Adipose_Subcutaneous	0.922831	RFC5	intron_12_118465835_118467576	ENSG00000111445.14	1.12919
intron_13_51771911_51773930	0.258884	Adipose_Subcutaneous	0.922831	DHRS12	intron_13_52346047_52348066	ENSG00000102796.12	1.12903
intron_13_51771911_51773930	0.258884	Adipose_Subcutaneous	0.922831	ENSG00000285444	intron_13_52346047_52348066	ENSG00000285444.1	1.12903
intron_14_24311804_24315637	0.258884	Adipose_Subcutaneous	0.922831	LTB4R	intron_14_24781010_24784843	ENSG00000213903.9	-1.12903
intron_16_86548577_86552033	0.258792	Adipose_Subcutaneous	0.922831	MTHFSD	intron_16_86582183_86585639	ENSG00000103248.19	-1.12925
intron_16_86552146_86554645	0.258792	Adipose_Subcutaneous	0.922831	MTHFSD	intron_16_86585752_86588251	ENSG00000103248.19	-1.12925
intron_1_204250614_204251531	0.258968	Adipose_Subcutaneous	0.922831	PLEKHA6	intron_1_204219742_204220659	ENSG00000143850.16	-1.12883
intron_1_21089213_21176175	0.258688	Adipose_Subcutaneous	0.922831	EIF4G3	intron_1_21415706_21502668	ENSG00000075151.24	-1.1295
intron_1_45385960_45421725	0.258968	Adipose_Subcutaneous	0.922831	ENSG00000288208	intron_1_45851632_45887397	ENSG00000288208.1	-1.12883
intron_1_45385960_45421725	0.258968	Adipose_Subcutaneous	0.922831	TESK2	intron_1_45851632_45887397	ENSG00000070759.17	-1.12883
intron_20_2652931_2653279	0.258608	Adipose_Subcutaneous	0.922831	NOP56	intron_20_2633577_2633925	ENSG00000101361.17	1.12969
intron_2_238093944_238094420	0.258989	Adipose_Subcutaneous	0.922831	SCLY	intron_2_239002585_239003061	ENSG00000132330.18	1.12879
intron_2_238093944_238094420	0.258989	Adipose_Subcutaneous	0.922831	UBE2F-SCLY	intron_2_239002585_239003061	ENSG00000258984.5	1.12879
intron_3_58431984_58433768	0.258884	Adipose_Subcutaneous	0.922831	PDHB	intron_3_58417711_58419495	ENSG00000168291.13	1.12903
intron_4_105700014_105708638	0.258724	Adipose_Subcutaneous	0.922831	INTS12	intron_4_106621171_106629795	ENSG00000138785.16	-1.12941
intron_7_101154517_101156594	0.258968	Adipose_Subcutaneous	0.922831	AP1S1	intron_7_100797798_100799875	ENSG00000106367.15	1.12883
intron_7_77397415_77404559	0.258767	Adipose_Subcutaneous	0.922831	GSAP	intron_7_77026732_77033876	ENSG00000186088.16	-1.12931
intron_11_119021886_119023321	0.203115	Artery_Aorta	0.922832	TRAPPC4	intron_11_118892596_118894031	ENSG00000196655.12	-1.27273
intron_3_186150188_186161603	0.19911	Brain_Caudate_basal_ganglia	0.922832	DGKG	intron_3_185867977_185879392	ENSG00000058866.15	1.28409
intron_12_120090071_120093000	0.238771	Lung	0.922832	BICDL1	intron_12_120527875_120530804	ENSG00000135127.12	-1.17806
intron_1_212888001_212888489	0.238792	Lung	0.922832	FLVCR1	intron_1_213061343_213061831	ENSG00000162769.13	-1.17801
intron_1_26255865_26257597	0.238764	Lung	0.922832	CEP85	intron_1_26582356_26584088	ENSG00000130695.16	-1.17808
intron_14_77521581_77552096	0.184905	Artery_Coronary	0.922839	SPTLC2	intron_14_77987924_78018439	ENSG00000100596.8	1.3258
intron_10_114822123_114830852	0.206671	Testis	0.922843	FHIP2A	intron_10_116581882_116590611	ENSG00000151553.15	-1.26277
intron_10_122998658_123007026	0.207356	Testis	0.922843	IKZF5	intron_10_124758174_124766542	ENSG00000095574.12	-1.26087
intron_10_122998671_123007026	0.207356	Testis	0.922843	IKZF5	intron_10_124758187_124766542	ENSG00000095574.12	-1.26087
intron_10_123034515_123040466	0.207455	Testis	0.922843	ACADSB	intron_10_124794031_124799982	ENSG00000196177.13	-1.26059
intron_10_16764510_16782034	0.207356	Testis	0.922843	RSU1	intron_10_16806509_16824033	ENSG00000148484.18	1.26087
intron_10_17693312_17695049	0.20714	Testis	0.922843	STAM	intron_10_17735311_17737048	ENSG00000136738.15	1.26147
intron_10_17696869_17700191	0.207495	Testis	0.922843	STAM	intron_10_17738868_17742190	ENSG00000136738.15	1.26048
intron_10_26176845_26193205	0.20876	Testis	0.922843	MYO3A	intron_10_26465774_26482134	ENSG00000095777.17	-1.25698
intron_10_26934516_26935425	0.206455	Testis	0.922843	FAM238C	intron_10_27223445_27224354	ENSG00000290706.1	1.26337
intron_10_27944962_27961568	0.2113	Testis	0.922843	ODAD2	intron_10_28233891_28250497	ENSG00000169126.16	1.25
intron_10_49740837_49742828	0.2113	Testis	0.922843	OGDHL	intron_10_50948883_50950874	ENSG00000197444.10	-1.25
intron_10_5924508_5924751	0.211747	Testis	0.922843	FBH1	intron_10_5966471_5966714	ENSG00000134452.20	-1.24878
intron_10_74314745_74394141	0.209592	Testis	0.922843	ADK	intron_10_76074503_76153899	ENSG00000156110.15	1.25469
intron_10_80354458_80356353	0.206813	Testis	0.922843	DYDC1	intron_10_82114214_82116109	ENSG00000170788.14	1.26238
intron_10_93772907_93775958	0.2113	Testis	0.922843	ENSG00000280485	intron_10_95532664_95535715	ENSG00000280485.1	-1.25
intron_10_97478389_97480241	0.209979	Testis	0.922843	MMS19	intron_10_99238146_99239998	ENSG00000155229.21	-1.25362
intron_11_101051568_101062447	0.208919	Testis	0.922843	PGR	intron_11_100922299_100933178	ENSG00000082175.16	-1.25654
intron_11_118639001_118639162	0.20627	Testis	0.922843	PHLDB1	intron_11_118509719_118509880	ENSG00000019144.20	1.26389
intron_11_119373521_119381473	0.207356	Testis	0.922843	USP2	intron_11_119244231_119252183	ENSG00000036672.16	1.26087
intron_11_12236245_12239436	0.207466	Testis	0.922843	MICAL2	intron_11_12257792_12260983	ENSG00000133816.19	-1.26056
intron_11_32435846_32437070	0.2113	Testis	0.922843	WT1-AS	intron_11_32457392_32458616	ENSG00000183242.13	1.25
intron_11_428199_428358	0.21074	Testis	0.922843	ANO9	intron_11_428199_428358	ENSG00000185101.13	1.25153
intron_11_428826_429474	0.21074	Testis	0.922843	ANO9	intron_11_428826_429474	ENSG00000185101.13	1.25153
intron_11_47324577_47326738	0.209702	Testis	0.922843	MADD	intron_11_47346128_47348289	ENSG00000110514.20	-1.25439
intron_11_59773294_59787037	0.21052	Testis	0.922843	STX3	intron_11_59540767_59554510	ENSG00000166900.17	-1.25214
intron_11_59788947_59790519	0.208967	Testis	0.922843	STX3	intron_11_59556420_59557992	ENSG00000166900.17	1.25641
intron_11_63763869_63764038	0.206216	Testis	0.922843	ZFTA	intron_11_63531341_63531510	ENSG00000188070.9	1.26404
intron_11_64271803_64276904	0.208006	Testis	0.922843	BAD	intron_11_64039275_64044376	ENSG00000002330.14	-1.25907
intron_11_64799479_64799605	0.20782	Testis	0.922843	MAP4K2	intron_11_64566951_64567077	ENSG00000168067.12	1.25958
intron_11_6502926_6508880	0.207356	Testis	0.922843	DNHD1	intron_11_6524156_6530110	ENSG00000179532.13	-1.26087
intron_11_6502926_6508880	0.207356	Testis	0.922843	ENSG00000283977	intron_11_6524156_6530110	ENSG00000283977.1	-1.26087
intron_11_65619932_65620339	0.207356	Testis	0.922843	PCNX3	intron_11_65387403_65387810	ENSG00000197136.5	-1.26087
intron_11_86800651_86807631	0.211582	Testis	0.922843	PRSS23	intron_11_86511693_86518673	ENSG00000150687.12	1.24923
intron_12_101714645_101714884	0.206671	Testis	0.922843	CHPT1	intron_12_102108423_102108662	ENSG00000111666.11	1.26277
intron_12_101715076_101716728	0.206671	Testis	0.922843	CHPT1	intron_12_102108854_102110506	ENSG00000111666.11	1.26277
intron_12_106682169_106683502	0.210695	Testis	0.922843	ENSG00000257711	intron_12_107075947_107077280	ENSG00000257711.2	-1.25166
intron_12_121441233_121442157	0.211967	Testis	0.922843	KDM2B	intron_12_121879036_121879960	ENSG00000089094.20	-1.24818
intron_12_122482087_122482635	0.210016	Testis	0.922843	ZCCHC8	intron_12_122966634_122967182	ENSG00000033030.15	-1.25352
intron_12_123756986_123757927	0.207585	Testis	0.922843	ATP6V0A2	intron_12_124241533_124242474	ENSG00000185344.15	-1.26023
intron_12_12697897_12700000	0.208614	Testis	0.922843	CDKN1B	intron_12_12850831_12852934	ENSG00000111276.12	1.25738
intron_12_132626317_132632315	0.210771	Testis	0.922843	POLE	intron_12_133202903_133208901	ENSG00000177084.19	-1.25145
intron_12_14531210_14533063	0.207974	Testis	0.922843	ENSG00000255649	intron_12_14684144_14685997	ENSG00000255649.2	1.25915
intron_12_54580392_54580944	0.209081	Testis	0.922843	PPP1R1A	intron_12_54974176_54974728	ENSG00000135447.17	-1.2561
intron_12_68734833_68735231	0.208641	Testis	0.922843	NUP107	intron_12_69128613_69129011	ENSG00000111581.10	-1.25731
intron_13_21378738_21381434	0.21193	Testis	0.922843	ZDHHC20	intron_13_21952877_21955573	ENSG00000180776.17	1.24828
intron_13_49413040_49413724	0.210715	Testis	0.922843	CAB39L	intron_13_49987176_49987860	ENSG00000102547.19	1.2516
intron_13_50027406_50029278	0.207446	Testis	0.922843	DLEU2	intron_13_50601542_50603414	ENSG00000231607.15	1.26062
intron_13_52657622_52658399	0.207451	Testis	0.922843	SUGT1	intron_13_53231757_53232534	ENSG00000165416.15	-1.26061
intron_13_52658226_52658399	0.207451	Testis	0.922843	SUGT1	intron_13_53232361_53232534	ENSG00000165416.15	1.26061
intron_14_103679545_103684986	0.208906	Testis	0.922843	ENSG00000256500	intron_14_104145882_104151323	ENSG00000256500.6	-1.25658
intron_14_103679545_103684986	0.208906	Testis	0.922843	KLC1	intron_14_104145882_104151323	ENSG00000126214.22	-1.25658
intron_14_104770420_104770745	0.211948	Testis	0.922843	AKT1	intron_14_105236757_105237082	ENSG00000142208.18	-1.24823
intron_14_24315016_24315637	0.206937	Testis	0.922843	LTB4R	intron_14_24784222_24784843	ENSG00000213903.9	-1.26203
intron_14_24315020_24315637	0.206937	Testis	0.922843	LTB4R	intron_14_24784226_24784843	ENSG00000213903.9	-1.26203
intron_14_37680261_37682758	0.207781	Testis	0.922843	TTC6	intron_14_38149466_38151963	ENSG00000139865.17	-1.25969
intron_14_51820124_51822304	0.20804	Testis	0.922843	ENSG00000258535	intron_14_52286842_52289022	ENSG00000258535.1	-1.25897
intron_14_70584943_70585756	0.208664	Testis	0.922843	MED6	intron_14_71051660_71052473	ENSG00000133997.12	-1.25725
intron_14_70585783_70591266	0.208664	Testis	0.922843	MED6	intron_14_71052500_71057983	ENSG00000133997.12	-1.25725
intron_14_74922485_74923180	0.20865	Testis	0.922843	RPS6KL1	intron_14_75389188_75389883	ENSG00000198208.12	-1.25729
intron_15_100915980_100918804	0.206128	Testis	0.922843	ALDH1A3-AS1	intron_15_101456185_101459009	ENSG00000259583.4	-1.26429
intron_15_101661816_101671486	0.208906	Testis	0.922843	TARS3	intron_15_102202019_102211689	ENSG00000185418.16	1.25658
intron_15_25067531_25070120	0.208626	Testis	0.922843	SNHG14	intron_15_25312678_25315267	ENSG00000224078.15	1.25735
intron_15_45178306_45187454	0.2113	Testis	0.922843	SHF	intron_15_45470504_45479652	ENSG00000138606.20	1.25
intron_15_74615949_74619197	0.20623	Testis	0.922843	CLK3	intron_15_74908290_74911538	ENSG00000179335.20	-1.264
intron_15_78652671_78655544	0.211913	Testis	0.922843	CHRNB4	intron_15_78945013_78947886	ENSG00000117971.12	1.24832
intron_15_85658590_85662388	0.209835	Testis	0.922843	AKAP13	intron_15_86201821_86205619	ENSG00000170776.22	1.25402
intron_15_85658590_85664563	0.209835	Testis	0.922843	AKAP13	intron_15_86201821_86207794	ENSG00000170776.22	-1.25402
intron_15_92888314_92892004	0.208124	Testis	0.922843	CHASERR	intron_15_93431544_93435234	ENSG00000272888.8	1.25874
intron_16_15691323_15694165	0.208507	Testis	0.922843	NDE1	intron_16_15785180_15788022	ENSG00000072864.16	-1.25768
intron_16_24791817_24794544	0.208735	Testis	0.922843	TNRC6A	intron_16_24803138_24805865	ENSG00000090905.19	1.25705
intron_16_24805151_24805605	0.210174	Testis	0.922843	TNRC6A	intron_16_24816472_24816926	ENSG00000090905.19	1.25309
intron_16_24805151_24805674	0.210174	Testis	0.922843	TNRC6A	intron_16_24816472_24816995	ENSG00000090905.19	-1.25309
intron_16_27215989_27218961	0.210748	Testis	0.922843	KDM8	intron_16_27227310_27230282	ENSG00000155666.12	-1.25151
intron_16_2839931_2841163	0.211773	Testis	0.922843	PRSS30P	intron_16_2889932_2891164	ENSG00000291300.1	1.2487
intron_16_29971578_29972042	0.206083	Testis	0.922843	TMEM219	intron_16_29982899_29983363	ENSG00000149932.17	1.26441
intron_16_3078676_3080964	0.210662	Testis	0.922843	ENSG00000262370	intron_16_3128677_3130965	ENSG00000262370.7	1.25175
intron_16_3404648_3404909	0.208919	Testis	0.922843	ZNF174	intron_16_3454648_3454909	ENSG00000103343.13	1.25654
intron_16_3404648_3408321	0.208919	Testis	0.922843	ZNF174	intron_16_3454648_3458321	ENSG00000103343.13	-1.25654
intron_16_56434829_56439657	0.208489	Testis	0.922843	ENSG00000288725	intron_16_56468741_56473569	ENSG00000288725.1	-1.25773
intron_16_56434829_56439657	0.208489	Testis	0.922843	NUDT21	intron_16_56468741_56473569	ENSG00000167005.14	-1.25773
intron_16_635340_636094	0.209955	Testis	0.922843	METTL26	intron_16_685340_686094	ENSG00000130731.16	-1.25369
intron_16_71745614_71746588	0.211763	Testis	0.922843	AP1G1	intron_16_71779517_71780491	ENSG00000166747.13	1.24873
intron_16_84820133_84838422	0.2113	Testis	0.922843	CRISPLD2	intron_16_84853739_84872028	ENSG00000103196.12	1.25
intron_16_8853636_8854264	0.20829	Testis	0.922843	PMM2	intron_16_8947493_8948121	ENSG00000140650.13	1.25828
intron_16_8855217_8860128	0.211671	Testis	0.922843	PMM2	intron_16_8949074_8953985	ENSG00000140650.13	1.24898
intron_17_12993831_12994425	0.209363	Testis	0.922843	ELAC2	intron_17_12897148_12897742	ENSG00000006744.19	1.25532
intron_17_2036653_2036835	0.206325	Testis	0.922843	DPH1	intron_17_1939947_1940129	ENSG00000108963.19	-1.26374
intron_17_2036686_2036835	0.206325	Testis	0.922843	DPH1	intron_17_1939980_1940129	ENSG00000108963.19	1.26374
intron_17_2335730_2336037	0.208717	Testis	0.922843	TSR1	intron_17_2239024_2239331	ENSG00000167721.11	-1.2571
intron_17_30116863_30172542	0.211967	Testis	0.922843	NSRP1	intron_17_28443881_28499560	ENSG00000126653.18	-1.24818
intron_17_42592162_42609086	0.207823	Testis	0.922843	RETREG3	intron_17_40744180_40761104	ENSG00000141699.11	1.25957
intron_17_42660707_42662973	0.209363	Testis	0.922843	TUBG2	intron_17_40812725_40814991	ENSG00000037042.9	-1.25532
intron_17_44322552_44322808	0.207757	Testis	0.922843	SLC25A39	intron_17_42399920_42400176	ENSG00000013306.16	-1.25976
intron_17_47324074_47324454	0.2113	Testis	0.922843	EFCAB13	intron_17_45401440_45401820	ENSG00000178852.16	-1.25
intron_17_47324523_47326226	0.2113	Testis	0.922843	EFCAB13	intron_17_45401889_45403592	ENSG00000178852.16	-1.25
intron_17_47414919_47429818	0.206744	Testis	0.922843	EFCAB13	intron_17_45492285_45507184	ENSG00000178852.16	-1.26257
intron_17_50547285_50547665	0.211095	Testis	0.922843	SPATA20	intron_17_48624646_48625026	ENSG00000006282.21	1.25056
intron_17_5499950_5501737	0.207097	Testis	0.922843	NLRP1	intron_17_5403270_5405057	ENSG00000091592.17	1.26159
intron_17_76926730_76932645	0.209603	Testis	0.922843	MGAT5B	intron_17_74922812_74928727	ENSG00000167889.13	-1.25466
intron_17_80415250_80415650	0.20861	Testis	0.922843	ENDOV	intron_17_78389050_78389450	ENSG00000173818.17	-1.2574
intron_17_80415518_80415650	0.20861	Testis	0.922843	ENDOV	intron_17_78389318_78389450	ENSG00000173818.17	1.2574
intron_17_80415821_80416940	0.20861	Testis	0.922843	ENDOV	intron_17_78389621_78390740	ENSG00000173818.17	-1.2574
intron_17_80415821_80417811	0.20861	Testis	0.922843	ENDOV	intron_17_78389621_78391611	ENSG00000173818.17	-1.2574
intron_17_81684103_81685605	0.211678	Testis	0.922843	HGS	intron_17_79651133_79652635	ENSG00000185359.14	-1.24896
intron_17_82208048_82212785	0.211967	Testis	0.922843	CCDC57	intron_17_80165924_80170661	ENSG00000176155.21	-1.24818
intron_17_82419883_82424394	0.207256	Testis	0.922843	HEXD	intron_17_80377759_80382270	ENSG00000169660.17	1.26115
intron_17_82419883_82428558	0.207256	Testis	0.922843	HEXD	intron_17_80377759_80386434	ENSG00000169660.17	1.26115
intron_17_82938136_82939367	0.209138	Testis	0.922843	TBCD	intron_17_80896012_80897243	ENSG00000141556.22	-1.25594
intron_18_14218518_14219912	0.211854	Testis	0.922843	ANKRD20A5P	intron_18_14218517_14219911	ENSG00000186481.17	-1.24848
intron_18_14218518_14219912	0.211854	Testis	0.922843	ENSG00000290461	intron_18_14218517_14219911	ENSG00000290461.1	-1.24848
intron_18_22169682_22171108	0.209883	Testis	0.922843	GATA6	intron_18_19749643_19751069	ENSG00000141448.11	-1.25389
intron_18_46818447_46820933	0.210936	Testis	0.922843	PIAS2	intron_18_44398410_44400896	ENSG00000078043.16	1.251
intron_18_46891054_46903527	0.209486	Testis	0.922843	PIAS2	intron_18_44471017_44483490	ENSG00000078043.16	1.25498
intron_18_46891054_46917322	0.209486	Testis	0.922843	PIAS2	intron_18_44471017_44497285	ENSG00000078043.16	-1.25498
intron_18_46903635_46917322	0.209486	Testis	0.922843	PIAS2	intron_18_44483598_44497285	ENSG00000078043.16	1.25498
intron_18_47098663_47099243	0.208582	Testis	0.922843	KATNAL2	intron_18_44625034_44625614	ENSG00000167216.19	1.25747
intron_18_50932360_50939570	0.208774	Testis	0.922843	ME2	intron_18_48458730_48465940	ENSG00000082212.13	1.25694
intron_19_15472100_15475538	0.208702	Testis	0.922843	PGLYRP2	intron_19_15582911_15586349	ENSG00000161031.13	-1.25714
intron_19_17424067_17424621	0.207886	Testis	0.922843	MVB12A	intron_19_17534876_17535430	ENSG00000141971.13	1.2594
intron_19_19199234_19200819	0.209423	Testis	0.922843	RFXANK	intron_19_19310043_19311628	ENSG00000064490.14	-1.25515
intron_19_19199234_19201649	0.210699	Testis	0.922843	RFXANK	intron_19_19310043_19312458	ENSG00000064490.14	1.25165
intron_19_35259064_35261925	0.2113	Testis	0.922843	LSR	intron_19_35749967_35752828	ENSG00000105699.17	-1.25
intron_19_362426_367065	0.211845	Testis	0.922843	THEG	intron_19_362426_367065	ENSG00000105549.11	-1.24851
intron_19_42065387_42065692	0.209854	Testis	0.922843	GRIK5	intron_19_42569539_42569844	ENSG00000105737.10	-1.25397
intron_19_46775747_46776975	0.21074	Testis	0.922843	SLC1A5	intron_19_47279004_47280232	ENSG00000105281.12	1.25153
intron_19_49692393_49696482	0.206128	Testis	0.922843	CPT1C	intron_19_50195650_50199739	ENSG00000169169.15	1.26429
intron_19_7554272_7554555	0.206176	Testis	0.922843	PNPLA6	intron_19_7619158_7619441	ENSG00000032444.17	-1.26415
intron_19_891149_893086	0.207669	Testis	0.922843	MED16	intron_19_891149_893086	ENSG00000175221.16	-1.26
intron_19_9762165_9763282	0.207937	Testis	0.922843	ZNF846	intron_19_9872841_9873958	ENSG00000196605.7	-1.25926
intron_1_111747704_111753098	0.207092	Testis	0.922843	ENSG00000284830	intron_1_112290326_112295720	ENSG00000284830.1	-1.2616
intron_1_1284090_1285571	0.209677	Testis	0.922843	SCNN1D	intron_1_1219470_1220951	ENSG00000162572.21	-1.25445
intron_1_1355345_1355450	0.211211	Testis	0.922843	MXRA8	intron_1_1290725_1290830	ENSG00000162576.17	-1.25024
intron_1_165903279_165905921	0.209467	Testis	0.922843	UCK2	intron_1_165872516_165875158	ENSG00000143179.16	-1.25503
intron_1_204241814_204243114	0.211967	Testis	0.922843	PLEKHA6	intron_1_204210942_204212242	ENSG00000143850.16	-1.24818
intron_1_204241814_204244864	0.211967	Testis	0.922843	PLEKHA6	intron_1_204210942_204213992	ENSG00000143850.16	1.24818
intron_1_2189781_2192845	0.208564	Testis	0.922843	FAAP20	intron_1_2121220_2124284	ENSG00000162585.17	-1.25753
intron_1_25801160_25805142	0.206468	Testis	0.922843	SELENON	intron_1_26127651_26131633	ENSG00000162430.18	-1.26334
intron_1_26795234_26797440	0.20846	Testis	0.922843	PIGV	intron_1_27121725_27123931	ENSG00000060642.12	1.25781
intron_1_29194179_29195941	0.208285	Testis	0.922843	MECR	intron_1_29520691_29522453	ENSG00000116353.16	-1.25829
intron_1_29323496_29323631	0.2113	Testis	0.922843	PTPRU	intron_1_29650008_29650143	ENSG00000060656.20	-1.25
intron_1_53852270_53855001	0.208562	Testis	0.922843	YIPF1	intron_1_54317943_54320674	ENSG00000058799.15	-1.25753
intron_1_6233643_6234405	0.207663	Testis	0.922843	ICMT	intron_1_6293703_6294465	ENSG00000116237.16	1.26002
intron_20_36236503_36239821	0.211045	Testis	0.922843	AAR2	intron_20_34824425_34827743	ENSG00000131043.13	-1.2507
intron_20_36237037_36239821	0.211045	Testis	0.922843	AAR2	intron_20_34824959_34827743	ENSG00000131043.13	1.2507
intron_20_45420429_45420508	0.211699	Testis	0.922843	PIGT	intron_20_44049069_44049148	ENSG00000124155.19	1.24891
intron_20_45420429_45420528	0.211699	Testis	0.922843	PIGT	intron_20_44049069_44049168	ENSG00000124155.19	-1.24891
intron_20_45420693_45421383	0.211699	Testis	0.922843	PIGT	intron_20_44049333_44050023	ENSG00000124155.19	-1.24891
intron_20_45420693_45424216	0.211699	Testis	0.922843	PIGT	intron_20_44049333_44052856	ENSG00000124155.19	1.24891
intron_20_46394532_46398697	0.211153	Testis	0.922843	ELMO2	intron_20_45023171_45027336	ENSG00000062598.18	1.2504
intron_20_50163095_50166030	0.2113	Testis	0.922843	LINC01275	intron_20_48779632_48782567	ENSG00000237595.7	1.25
intron_20_62312050_62312173	0.208472	Testis	0.922843	LAMA5	intron_20_60887106_60887229	ENSG00000130702.15	-1.25778
intron_20_62312316_62312400	0.208472	Testis	0.922843	LAMA5	intron_20_60887372_60887456	ENSG00000130702.15	1.25778
intron_21_37472880_37478181	0.206794	Testis	0.922843	DYRK1A	intron_21_38845182_38850483	ENSG00000157540.22	1.26243
intron_22_21629187_21629308	0.211913	Testis	0.922843	YDJC	intron_22_21983476_21983597	ENSG00000161179.14	-1.24832
intron_22_21629407_21629602	0.211913	Testis	0.922843	YDJC	intron_22_21983696_21983891	ENSG00000161179.14	-1.24832
intron_22_26470813_26472302	0.207841	Testis	0.922843	HPS4	intron_22_26866779_26868268	ENSG00000100099.22	-1.25952
intron_22_26470922_26472302	0.207841	Testis	0.922843	HPS4	intron_22_26866888_26868268	ENSG00000100099.22	1.25952
intron_22_26477136_26479265	0.2113	Testis	0.922843	HPS4	intron_22_26873102_26875231	ENSG00000100099.22	1.25
intron_22_31091847_31093784	0.207083	Testis	0.922843	SMTN	intron_22_31487833_31489770	ENSG00000183963.19	1.26163
intron_22_31099179_31099745	0.207083	Testis	0.922843	SMTN	intron_22_31495165_31495731	ENSG00000183963.19	-1.26163
intron_22_31106115_31107377	0.209582	Testis	0.922843	SELENOM	intron_22_31502101_31503363	ENSG00000198832.11	-1.25471
intron_22_49921761_49922297	0.209803	Testis	0.922843	CRELD2	intron_22_50315409_50315945	ENSG00000184164.15	-1.25411
intron_2_112010066_112019413	0.210662	Testis	0.922843	MERTK	intron_2_112767643_112776990	ENSG00000153208.18	-1.25175
intron_2_113227256_113235394	0.209979	Testis	0.922843	PAX8	intron_2_113984833_113992971	ENSG00000125618.18	1.25362
intron_2_113227256_113236601	0.209979	Testis	0.922843	PAX8	intron_2_113984833_113994178	ENSG00000125618.18	-1.25362
intron_2_172495516_172512334	0.208545	Testis	0.922843	PDK1-AS1	intron_2_173360244_173377062	ENSG00000225205.5	-1.25758
intron_2_202811789_202814702	0.210274	Testis	0.922843	ICA1L	intron_2_203676512_203679425	ENSG00000163596.17	1.25281
intron_2_226867318_226906793	0.211685	Testis	0.922843	RHBDD1	intron_2_227732034_227771509	ENSG00000144468.17	-1.24895
intron_2_39518710_39646262	0.211967	Testis	0.922843	MAP4K3-DT	intron_2_39745851_39873402	ENSG00000231312.8	-1.24818
intron_2_46536703_46541390	0.207256	Testis	0.922843	ATP6V1E2	intron_2_46763842_46768529	ENSG00000250565.7	1.26115
intron_2_65091078_65097971	0.211125	Testis	0.922843	RAB1A	intron_2_65318212_65325105	ENSG00000138069.18	1.25048
intron_2_65440085_65441929	0.207466	Testis	0.922843	ENSG00000234255	intron_2_65667219_65669063	ENSG00000234255.9	-1.26056
intron_2_66905604_66945288	0.210431	Testis	0.922843	LINC01799	intron_2_67132736_67172420	ENSG00000230525.6	-1.25238
intron_3_100840858_100841998	0.210679	Testis	0.922843	ABI3BP	intron_3_100559702_100560842	ENSG00000154175.18	1.2517
intron_3_113284567_113284782	0.210116	Testis	0.922843	BOC	intron_3_113003414_113003629	ENSG00000144857.15	-1.25325
intron_3_114801174_114900304	0.21089	Testis	0.922843	ZBTB20	intron_3_114520021_114619151	ENSG00000181722.18	1.25112
intron_3_132694965_132697260	0.208906	Testis	0.922843	NPHP3	intron_3_132413809_132416104	ENSG00000113971.21	1.25658
intron_3_138088507_138092383	0.211948	Testis	0.922843	DZIP1L	intron_3_137807349_137811225	ENSG00000158163.15	-1.24823
intron_3_139518522_139538781	0.209416	Testis	0.922843	RBP1	intron_3_139237364_139257623	ENSG00000114115.10	-1.25517
intron_3_14063508_14081662	0.208033	Testis	0.922843	TPRXL	intron_3_14105008_14123162	ENSG00000180438.15	-1.25899
intron_3_14116524_14121917	0.210146	Testis	0.922843	CHCHD4	intron_3_14158024_14163417	ENSG00000163528.13	-1.25316
intron_3_14116524_14124655	0.210146	Testis	0.922843	CHCHD4	intron_3_14158024_14166155	ENSG00000163528.13	-1.25316
intron_3_14148001_14148562	0.20821	Testis	0.922843	XPC	intron_3_14189501_14190062	ENSG00000154767.15	1.2585
intron_3_149167240_149167889	0.208726	Testis	0.922843	HPS3	intron_3_148885027_148885676	ENSG00000163755.9	-1.25708
intron_3_149167240_149167893	0.208726	Testis	0.922843	HPS3	intron_3_148885027_148885680	ENSG00000163755.9	1.25708
intron_3_159765743_159768304	0.211773	Testis	0.922843	IQCJ-SCHIP1-AS1	intron_3_159483532_159486093	ENSG00000241211.1	1.2487
intron_3_169774561_169778768	0.209514	Testis	0.922843	MYNN	intron_3_169492349_169496556	ENSG00000085274.16	1.2549
intron_3_170866524_170868013	0.20972	Testis	0.922843	RPL22L1	intron_3_170584313_170585802	ENSG00000163584.18	1.25434
intron_3_187734907_187736090	0.207545	Testis	0.922843	BCL6	intron_3_187452695_187453878	ENSG00000113916.18	-1.26034
intron_3_194078468_194081378	0.210679	Testis	0.922843	ENSG00000276407	intron_3_193796257_193799167	ENSG00000276407.5	1.2517
intron_3_196327032_196327390	0.2113	Testis	0.922843	TM4SF19-DYNLT2B	intron_3_196053903_196054261	ENSG00000273331.1	-1.25
intron_3_196327032_196327390	0.2113	Testis	0.922843	TM4SF19	intron_3_196053903_196054261	ENSG00000145107.16	-1.25
intron_3_197019801_197021404	0.2063	Testis	0.922843	MELTF	intron_3_196746672_196748275	ENSG00000163975.14	-1.2638
intron_3_28316423_28316753	0.207162	Testis	0.922843	CMC1	intron_3_28357914_28358244	ENSG00000187118.14	-1.26141
intron_3_37063791_37065810	0.206128	Testis	0.922843	LRRFIP2	intron_3_37105282_37107301	ENSG00000093167.18	1.26429
intron_3_48626000_48626218	0.20743	Testis	0.922843	SLC26A6	intron_3_48663433_48663651	ENSG00000225697.13	1.26066
intron_3_48626354_48626631	0.20743	Testis	0.922843	SLC26A6	intron_3_48663787_48664064	ENSG00000225697.13	-1.26066
intron_3_50271177_50271361	0.210557	Testis	0.922843	SEMA3B	intron_3_50308608_50308792	ENSG00000012171.20	-1.25204
intron_3_50271181_50271361	0.210557	Testis	0.922843	SEMA3B	intron_3_50308612_50308792	ENSG00000012171.20	1.25204
intron_3_58126762_58130741	0.208229	Testis	0.922843	FLNB	intron_3_58112489_58116468	ENSG00000136068.16	-1.25845
intron_3_66346408_66362860	0.211633	Testis	0.922843	SLC25A26	intron_3_66396832_66413284	ENSG00000144741.19	-1.24909
intron_4_141229697_141230166	0.209644	Testis	0.922843	ZNF330	intron_4_142150851_142151320	ENSG00000109445.11	1.25455
intron_4_146256936_146258692	0.207937	Testis	0.922843	SLC10A7	intron_4_147178088_147179844	ENSG00000120519.16	-1.25926
intron_4_39842056_39844656	0.207217	Testis	0.922843	PDS5A	intron_4_39843676_39846276	ENSG00000121892.15	-1.26126
intron_4_55382562_55385545	0.207326	Testis	0.922843	SRD5A3-AS1	intron_4_56248729_56251712	ENSG00000249700.9	-1.26095
intron_4_5584850_5615422	0.209307	Testis	0.922843	EVC2	intron_4_5586577_5617149	ENSG00000173040.13	-1.25547
intron_4_76075958_76097644	0.208714	Testis	0.922843	ART3	intron_4_76997111_77018797	ENSG00000156219.18	-1.25711
intron_4_99287033_99288666	0.209307	Testis	0.922843	ENSG00000246090	intron_4_100208190_100209823	ENSG00000246090.9	-1.25547
intron_5_117437619_117471902	0.210801	Testis	0.922843	LINC00992	intron_5_116773315_116807597	ENSG00000248663.7	1.25137
intron_5_119632888_119633960	0.209979	Testis	0.922843	FAM170A	intron_5_118968583_118969655	ENSG00000164334.16	-1.25362
intron_5_151155701_151157680	0.211707	Testis	0.922843	ANXA6	intron_5_150535262_150537241	ENSG00000197043.15	-1.24889
intron_5_177204292_177209636	0.210753	Testis	0.922843	NSD1	intron_5_176631293_176636637	ENSG00000165671.22	1.2515
intron_5_178224564_178224642	0.20774	Testis	0.922843	PHYKPL	intron_5_177651565_177651643	ENSG00000175309.15	-1.2598
intron_5_20611985_20612825	0.21186	Testis	0.922843	LINC02241	intron_5_20612094_20612934	ENSG00000251629.7	1.24847
intron_5_33881480_33891730	0.2113	Testis	0.922843	ADAMTS12	intron_5_33881585_33891835	ENSG00000151388.11	1.25
intron_5_58108415_58115839	0.209764	Testis	0.922843	LINC02101	intron_5_57404242_57411666	ENSG00000248132.3	1.25422
intron_5_66158230_66158809	0.209854	Testis	0.922843	SREK1	intron_5_65454058_65454637	ENSG00000153914.16	1.25397
intron_5_7883277_7885701	0.209033	Testis	0.922843	MTRR	intron_5_7883390_7885814	ENSG00000124275.15	1.25623
intron_5_7886703_7889095	0.211625	Testis	0.922843	MTRR	intron_5_7886816_7889208	ENSG00000124275.15	-1.24911
intron_5_7889275_7890261	0.211625	Testis	0.922843	MTRR	intron_5_7889388_7890374	ENSG00000124275.15	1.24911
intron_5_7889275_7891372	0.211625	Testis	0.922843	MTRR	intron_5_7889388_7891485	ENSG00000124275.15	-1.24911
intron_5_7890412_7891372	0.210517	Testis	0.922843	MTRR	intron_5_7890525_7891485	ENSG00000124275.15	1.25214
intron_5_8451644_8459933	0.208967	Testis	0.922843	MIR4458HG	intron_5_8451757_8460046	ENSG00000247516.8	-1.25641
intron_6_106592300_106602874	0.209222	Testis	0.922843	RTN4IP1	intron_6_107040175_107050749	ENSG00000130347.13	1.25571
intron_6_109450557_109451600	0.208669	Testis	0.922843	MICAL1	intron_6_109771760_109772803	ENSG00000135596.18	-1.25723
intron_6_110425085_110431171	0.209032	Testis	0.922843	SLC22A16	intron_6_110746288_110752374	ENSG00000004809.14	-1.25623
intron_6_110425382_110431171	0.209032	Testis	0.922843	SLC22A16	intron_6_110746585_110752374	ENSG00000004809.14	1.25623
intron_6_117453897_117480346	0.209822	Testis	0.922843	DCBLD1	intron_6_117775060_117801509	ENSG00000164465.19	-1.25405
intron_6_159790639_159790940	0.211495	Testis	0.922843	MRPL18	intron_6_160211671_160211972	ENSG00000112110.10	-1.24946
intron_6_159808816_159809015	0.207478	Testis	0.922843	PNLDC1	intron_6_160229848_160230047	ENSG00000146453.13	-1.26053
intron_6_159809158_159810026	0.207478	Testis	0.922843	PNLDC1	intron_6_160230190_160231058	ENSG00000146453.13	1.26053
intron_6_169572540_169582836	0.208578	Testis	0.922843	ENSG00000285733	intron_6_169972636_169982932	ENSG00000285733.1	1.25749
intron_6_169572540_169582836	0.208578	Testis	0.922843	WDR27	intron_6_169972636_169982932	ENSG00000184465.16	1.25749
intron_6_30339930_30340505	0.209035	Testis	0.922843	TRIM39-RPP21	intron_6_30307707_30308282	ENSG00000248167.7	1.25622
intron_6_30339930_30340505	0.209035	Testis	0.922843	TRIM39	intron_6_30307707_30308282	ENSG00000204599.16	1.25622
intron_6_30619989_30622832	0.211609	Testis	0.922843	MRPS18B	intron_6_30587766_30590609	ENSG00000204568.12	-1.24915
intron_6_89433375_89566834	0.211669	Testis	0.922843	ANKRD6	intron_6_90143094_90276553	ENSG00000135299.17	-1.24899
intron_7_102376322_102395977	0.210792	Testis	0.922843	PRKRIP1	intron_7_102016769_102036424	ENSG00000128563.13	1.25139
intron_7_124940385_125000682	0.208626	Testis	0.922843	POT1-AS1	intron_7_124580439_124640736	ENSG00000224897.9	1.25735
intron_7_124940385_125020333	0.208626	Testis	0.922843	POT1-AS1	intron_7_124580439_124660387	ENSG00000224897.9	-1.25735
intron_7_130428018_130440534	0.206671	Testis	0.922843	CEP41	intron_7_130067859_130080375	ENSG00000106477.20	1.26277
intron_7_20329513_20329690	0.207219	Testis	0.922843	ITGB8-AS1	intron_7_20369136_20369313	ENSG00000271133.7	-1.26125
intron_7_23815212_23832136	0.21193	Testis	0.922843	STK31	intron_7_23854831_23871755	ENSG00000196335.13	1.24828
intron_7_29924115_29926452	0.206351	Testis	0.922843	SCRN1	intron_7_29963731_29966068	ENSG00000136193.17	1.26366
intron_7_36095376_36098988	0.210963	Testis	0.922843	ENSG00000261184	intron_7_36134986_36138598	ENSG00000261184.3	1.25092
intron_7_43962090_43965867	0.211854	Testis	0.922843	ENSG00000273432	intron_7_44001689_44005466	ENSG00000273432.1	-1.24848
intron_7_43962090_43965867	0.211854	Testis	0.922843	POLR2J4	intron_7_44001689_44005466	ENSG00000214783.9	-1.24848
intron_7_51043692_51083058	0.206584	Testis	0.922843	COBL	intron_7_51111389_51150755	ENSG00000106078.19	-1.26301
intron_7_64312851_64313873	0.210711	Testis	0.922843	ZNF736	intron_7_63773229_63774251	ENSG00000234444.10	1.25161
intron_7_66576929_66592257	0.206405	Testis	0.922843	ENSG00000291136	intron_7_66041916_66057244	ENSG00000291136.1	-1.26351
intron_7_6801523_6804938	0.206993	Testis	0.922843	CCZ1B	intron_7_6841154_6844569	ENSG00000146574.16	-1.26188
intron_7_6812063_6812976	0.206993	Testis	0.922843	CCZ1B	intron_7_6851694_6852607	ENSG00000146574.16	1.26188
intron_7_6813037_6814764	0.206993	Testis	0.922843	CCZ1B	intron_7_6852668_6854395	ENSG00000146574.16	1.26188
intron_7_73683673_73683767	0.208083	Testis	0.922843	BUD23	intron_7_73098003_73098097	ENSG00000071462.13	1.25886
intron_7_74243246_74246662	0.210492	Testis	0.922843	RFC2	intron_7_73657576_73660992	ENSG00000049541.11	1.25221
intron_7_7673453_7676102	0.210643	Testis	0.922843	UMAD1	intron_7_7713084_7715733	ENSG00000219545.12	-1.2518
intron_7_92145074_92146083	0.206979	Testis	0.922843	ENSG00000285953	intron_7_91774388_91775397	ENSG00000285953.2	1.26191
intron_7_92145074_92146083	0.206979	Testis	0.922843	LRRD1	intron_7_91774388_91775397	ENSG00000240720.10	1.26191
intron_8_103371806_103375738	0.210867	Testis	0.922843	CTHRC1	intron_8_104384034_104387966	ENSG00000164932.13	-1.25118
intron_8_142345892_142354637	0.208868	Testis	0.922843	TSNARE1	intron_8_143427253_143435998	ENSG00000171045.16	-1.25668
intron_8_22630578_22636922	0.209869	Testis	0.922843	BIN3	intron_8_22488091_22494435	ENSG00000147439.14	1.25392
intron_8_31125000_31132365	0.206578	Testis	0.922843	WRN	intron_8_30982516_30989881	ENSG00000165392.11	1.26303
intron_8_56211837_56212762	0.208466	Testis	0.922843	CHCHD7	intron_8_57124396_57125321	ENSG00000170791.18	-1.2578
intron_8_98102904_98104489	0.210287	Testis	0.922843	RIDA	intron_8_99115132_99116717	ENSG00000132541.11	1.25278
intron_8_98104544_98105938	0.208271	Testis	0.922843	RIDA	intron_8_99116772_99118166	ENSG00000132541.11	-1.25833
intron_9_100346315_100346694	0.206769	Testis	0.922843	TEX10	intron_9_103108597_103108976	ENSG00000136891.14	-1.2625
intron_9_113514654_113517541	0.207303	Testis	0.922843	RGS3	intron_9_116276934_116279821	ENSG00000138835.24	-1.26102
intron_9_123440491_123450693	0.208198	Testis	0.922843	DENND1A	intron_9_126202770_126212972	ENSG00000119522.18	-1.25854
intron_9_128824869_128824977	0.207937	Testis	0.922843	ENSG00000286112	intron_9_131587148_131587256	ENSG00000286112.1	-1.25926
intron_9_128824869_128824977	0.207937	Testis	0.922843	SPOUT1	intron_9_131587148_131587256	ENSG00000198917.13	-1.25926
intron_9_128827191_128828735	0.207937	Testis	0.922843	ENSG00000286112	intron_9_131589470_131591014	ENSG00000286112.1	1.25926
intron_9_128827191_128828735	0.207937	Testis	0.922843	SPOUT1	intron_9_131589470_131591014	ENSG00000198917.13	1.25926
intron_9_133030910_133042087	0.206571	Testis	0.922843	GTF3C5	intron_9_135906297_135917474	ENSG00000148308.18	1.26305
intron_9_33402148_33409882	0.210283	Testis	0.922843	ENSG00000286322	intron_9_33402146_33409880	ENSG00000286322.2	1.25279
intron_9_35829955_35834461	0.209979	Testis	0.922843	TMEM8B	intron_9_35829952_35834458	ENSG00000137103.20	-1.25362
intron_9_6484686_6486821	0.208606	Testis	0.922843	UHRF2	intron_9_6484686_6486821	ENSG00000147854.17	1.25741
intron_9_6497268_6498018	0.208566	Testis	0.922843	UHRF2	intron_9_6497268_6498018	ENSG00000147854.17	-1.25752
intron_9_94183446_94200486	0.207131	Testis	0.922843	MIRLET7A1HG	intron_9_96945728_96962768	ENSG00000269929.5	-1.26149
intron_9_97428672_97430933	0.208601	Testis	0.922843	TDRD7	intron_9_100190954_100193215	ENSG00000196116.8	1.25742
intron_20_47639202_47639577	0.253629	Cells_EBV-transformed_lymphocytes	0.922847	NCOA3	intron_20_46267946_46268321	ENSG00000124151.19	1.14158
intron_4_52604584_52610541	0.253613	Cells_EBV-transformed_lymphocytes	0.922847	USP46	intron_4_53470750_53476707	ENSG00000109189.13	-1.14162
intron_17_76313016_76313199	0.199187	Brain_Caudate_basal_ganglia	0.922848	PRPSAP1	intron_17_74309097_74309280	ENSG00000161542.17	-1.28387
intron_17_76313016_76313821	0.199187	Brain_Caudate_basal_ganglia	0.922848	PRPSAP1	intron_17_74309097_74309902	ENSG00000161542.17	1.28387
intron_12_56613233_56613953	0.263597	Brain_Cerebellum	0.92286	BAZ2A	intron_12_57007017_57007737	ENSG00000076108.12	1.11793
intron_22_23391724_23399760	0.263613	Brain_Cerebellum	0.92286	ENSG00000290920	intron_22_23733911_23741947	ENSG00000290920.1	1.11789
intron_14_21383769_21383862	0.259031	Adipose_Subcutaneous	0.922863	SUPT16H	intron_14_21851928_21852021	ENSG00000092201.10	-1.12868
intron_17_43171302_43175791	0.259079	Adipose_Subcutaneous	0.922863	NBR1	intron_17_41323319_41327808	ENSG00000188554.15	1.12857
intron_1_99667766_99686676	0.259066	Adipose_Subcutaneous	0.922863	PALMD	intron_1_100133322_100152232	ENSG00000099260.12	1.1286
intron_3_52398162_52398850	0.259254	Brain_Nucleus_accumbens_basal_ganglia	0.922865	DNAH1	intron_3_52432178_52432866	ENSG00000114841.18	1.12815
intron_5_34914026_34914695	0.233717	Brain_Hippocampus	0.922866	RAD1	intron_5_34914131_34914800	ENSG00000113456.20	1.19084
intron_5_56909743_56913011	0.237744	Heart_Atrial_Appendage	0.922872	SETD9	intron_5_56205570_56208838	ENSG00000155542.12	1.18065
intron_10_103555413_103570872	0.248885	Pancreas	0.922873	NEURL1	intron_10_105315170_105330629	ENSG00000107954.11	-1.15306
intron_10_104274949_104277894	0.247428	Pancreas	0.922873	GSTO2	intron_10_106034707_106037652	ENSG00000065621.15	-1.15662
intron_10_12129794_12133241	0.248794	Pancreas	0.922873	SEC61A2	intron_10_12171793_12175240	ENSG00000065665.21	-1.15328
intron_10_122998671_123008694	0.248563	Pancreas	0.922873	IKZF5	intron_10_124758187_124768210	ENSG00000095574.12	-1.15385
intron_10_75220970_75222252	0.247328	Pancreas	0.922873	VDAC2	intron_10_76980728_76982010	ENSG00000165637.14	-1.15686
intron_11_64368260_64368468	0.248858	Pancreas	0.922873	RPS6KA4	intron_11_64135732_64135940	ENSG00000162302.13	1.15313
intron_11_64368260_64368486	0.248858	Pancreas	0.922873	RPS6KA4	intron_11_64135732_64135958	ENSG00000162302.13	-1.15313
intron_11_64368260_64368489	0.248858	Pancreas	0.922873	RPS6KA4	intron_11_64135732_64135961	ENSG00000162302.13	-1.15313
intron_11_6548402_6548645	0.246907	Pancreas	0.922873	DNHD1	intron_11_6569632_6569875	ENSG00000179532.13	1.15789
intron_11_7991851_7992084	0.24677	Pancreas	0.922873	EIF3F	intron_11_8013398_8013631	ENSG00000175390.15	-1.15823
intron_12_101920201_101921216	0.248765	Pancreas	0.922873	DRAM1	intron_12_102313979_102314994	ENSG00000136048.14	-1.15335
intron_12_108594545_108597970	0.247251	Pancreas	0.922873	TMEM119	intron_12_108988321_108991746	ENSG00000183160.9	1.15705
intron_13_20567256_20567670	0.248563	Pancreas	0.922873	IFT88	intron_13_21141395_21141809	ENSG00000032742.18	-1.15385
intron_16_29907108_29910978	0.248794	Pancreas	0.922873	KCTD13	intron_16_29918429_29922299	ENSG00000174943.11	-1.15328
intron_17_37576418_37577380	0.248396	Pancreas	0.922873	SYNRG	intron_17_35936516_35937478	ENSG00000275066.5	-1.15426
intron_17_37579434_37584648	0.248396	Pancreas	0.922873	SYNRG	intron_17_35939530_35944756	ENSG00000275066.5	1.15426
intron_17_7327009_7327440	0.248369	Pancreas	0.922873	NEURL4	intron_17_7230328_7230759	ENSG00000215041.10	1.15432
intron_17_7907488_7907601	0.246907	Pancreas	0.922873	CHD3	intron_17_7810806_7810919	ENSG00000170004.19	-1.15789
intron_18_68698031_68700405	0.246807	Pancreas	0.922873	TMX3	intron_18_66365268_66367642	ENSG00000166479.10	-1.15814
intron_19_39473114_39473203	0.248794	Pancreas	0.922873	SUPT5H	intron_19_39963754_39963843	ENSG00000196235.14	1.15328
intron_19_39473521_39473963	0.248794	Pancreas	0.922873	SUPT5H	intron_19_39964161_39964603	ENSG00000196235.14	1.15328
intron_19_49534395_49537033	0.246842	Pancreas	0.922873	RCN3	intron_19_50037652_50040290	ENSG00000142552.8	1.15805
intron_19_618760_618997	0.248424	Pancreas	0.922873	POLRMT	intron_19_618760_618997	ENSG00000099821.14	-1.15419
intron_1_10495321_10536213	0.248774	Pancreas	0.922873	PEX14	intron_1_10555378_10596270	ENSG00000142655.13	-1.15333
intron_1_183547252_183549208	0.246892	Pancreas	0.922873	SMG7	intron_1_183516387_183518343	ENSG00000116698.22	1.15793
intron_1_36394153_36397767	0.247745	Pancreas	0.922873	LSM10	intron_1_36859754_36863368	ENSG00000181817.6	1.15584
intron_1_3782763_3783996	0.247891	Pancreas	0.922873	LRRC47	intron_1_3699327_3700560	ENSG00000130764.10	-1.15549
intron_1_45457871_45490852	0.248697	Pancreas	0.922873	ENSG00000288208	intron_1_45923543_45956524	ENSG00000288208.1	1.15352
intron_1_45457871_45490852	0.248697	Pancreas	0.922873	TESK2	intron_1_45923543_45956524	ENSG00000070759.17	1.15352
intron_1_54258149_54281438	0.247379	Pancreas	0.922873	SSBP3	intron_1_54723822_54747111	ENSG00000157216.17	-1.15674
intron_1_85259061_85259358	0.248774	Pancreas	0.922873	C1orf52	intron_1_85724744_85725041	ENSG00000162642.14	-1.15333
intron_20_44622930_44624202	0.248689	Pancreas	0.922873	ADA	intron_20_43251571_43252843	ENSG00000196839.14	-1.15354
intron_20_5973196_5977876	0.246956	Pancreas	0.922873	ENSG00000286235	intron_20_5953842_5958522	ENSG00000286235.1	1.15778
intron_20_5973196_5977876	0.246956	Pancreas	0.922873	MCM8	intron_20_5953842_5958522	ENSG00000125885.13	1.15778
intron_2_131028084_131038853	0.247809	Pancreas	0.922873	ARHGEF4	intron_2_131785657_131796426	ENSG00000136002.20	1.15569
intron_2_197398581_197398969	0.247425	Pancreas	0.922873	SF3B1	intron_2_198263305_198263693	ENSG00000115524.17	-1.15663
intron_2_42288322_42295125	0.247013	Pancreas	0.922873	EML4	intron_2_42515462_42522265	ENSG00000143924.19	-1.15764
intron_2_74959425_74960105	0.248119	Pancreas	0.922873	POLE4	intron_2_75186552_75187232	ENSG00000115350.12	1.15493
intron_3_149378315_149386368	0.246753	Pancreas	0.922873	TM4SF1-AS1	intron_3_149096102_149104155	ENSG00000240541.3	-1.15827
intron_3_18349682_18351992	0.246611	Pancreas	0.922873	SATB1	intron_3_18391174_18393484	ENSG00000182568.18	1.15862
intron_4_38613259_38614625	0.246967	Pancreas	0.922873	KLF3-AS1	intron_4_38614880_38616246	ENSG00000231160.12	-1.15775
intron_4_87445507_87449142	0.247492	Pancreas	0.922873	NUDT9	intron_4_88366659_88370294	ENSG00000170502.13	1.15646
intron_5_127517776_127523460	0.247924	Pancreas	0.922873	PRRC1	intron_5_126853468_126859152	ENSG00000164244.21	1.15541
intron_5_151032383_151033608	0.248215	Pancreas	0.922873	TNIP1	intron_5_150411944_150413169	ENSG00000145901.16	1.1547
intron_5_179853276_179853378	0.248794	Pancreas	0.922873	MRNIP	intron_5_179280276_179280378	ENSG00000161010.16	1.15328
intron_5_251468_254393	0.246815	Pancreas	0.922873	ENSG00000286001	intron_5_251583_254508	ENSG00000286001.1	-1.15812
intron_5_251468_254393	0.246815	Pancreas	0.922873	SDHA	intron_5_251583_254508	ENSG00000073578.18	-1.15812
intron_6_135318616_135323162	0.247833	Pancreas	0.922873	AHI1	intron_6_135639754_135644300	ENSG00000135541.22	1.15563
intron_6_30741333_30741792	0.247741	Pancreas	0.922873	FLOT1	intron_6_30709110_30709569	ENSG00000137312.15	1.15585
intron_6_30741333_30742147	0.247741	Pancreas	0.922873	FLOT1	intron_6_30709110_30709924	ENSG00000137312.15	1.15585
intron_6_30741704_30741792	0.247741	Pancreas	0.922873	FLOT1	intron_6_30709481_30709569	ENSG00000137312.15	-1.15585
intron_6_30741867_30742147	0.247741	Pancreas	0.922873	FLOT1	intron_6_30709644_30709924	ENSG00000137312.15	-1.15585
intron_6_49552570_49552977	0.247952	Pancreas	0.922873	C6orf141	intron_6_49520283_49520690	ENSG00000197261.12	-1.15534
intron_6_49552570_49554877	0.247905	Pancreas	0.922873	C6orf141	intron_6_49520283_49522590	ENSG00000197261.12	1.15545
intron_6_49553207_49554877	0.247905	Pancreas	0.922873	C6orf141	intron_6_49520920_49522590	ENSG00000197261.12	-1.15545
intron_6_83135878_83137173	0.24647	Pancreas	0.922873	DOP1A	intron_6_83845597_83846892	ENSG00000083097.15	-1.15897
intron_6_89637882_89638404	0.248757	Pancreas	0.922873	LYRM2	intron_6_90347601_90348123	ENSG00000083099.11	1.15337
intron_7_100539567_100548822	0.247513	Pancreas	0.922873	AGFG2	intron_7_100137190_100146445	ENSG00000106351.13	-1.15641
intron_7_150369868_150370760	0.246753	Pancreas	0.922873	REPIN1	intron_7_150066957_150067849	ENSG00000214022.12	-1.15827
intron_7_150370884_150371228	0.246753	Pancreas	0.922873	REPIN1	intron_7_150067973_150068317	ENSG00000214022.12	-1.15827
intron_8_1762928_1763023	0.247048	Pancreas	0.922873	CLN8-AS1	intron_8_1711094_1711189	ENSG00000253982.3	-1.15755
intron_8_22475624_22498001	0.247539	Pancreas	0.922873	PPP3CC	intron_8_22333137_22355514	ENSG00000120910.15	-1.15635
intron_9_113197078_113198855	0.248259	Pancreas	0.922873	FKBP15	intron_9_115959358_115961135	ENSG00000119321.10	1.15459
intron_9_113283482_113284295	0.248774	Pancreas	0.922873	PRPF4	intron_9_116045762_116046575	ENSG00000136875.13	-1.15333
intron_9_136850137_136850503	0.248039	Pancreas	0.922873	PHPT1	intron_9_139744589_139744955	ENSG00000054148.18	1.15513
intron_12_57303217_57305640	0.264985	smultixcan	0.922873	R3HDM2	intron_12_57697000_57699423	ENSG00000179912.21	0.341743
intron_10_4235782_4243504	0.228142	Esophagus_Gastroesophageal_Junction	0.922874	LINC00702	intron_10_4277974_4285696	ENSG00000233117.4	1.20516
intron_12_82399394_82402983	0.228136	Esophagus_Gastroesophageal_Junction	0.922874	METTL25	intron_12_82793173_82796762	ENSG00000127720.8	-1.20518
intron_8_10765916_10826152	0.228096	Esophagus_Gastroesophageal_Junction	0.922874	PINX1	intron_8_10623426_10683662	ENSG00000254093.9	1.20528
intron_12_76860413_76863176	0.233991	Adrenal_Gland	0.922875	CSRP2	intron_12_77254193_77256956	ENSG00000175183.10	1.19014
intron_19_45523695_45523841	0.233919	Adrenal_Gland	0.922875	VASP	intron_19_46026953_46027099	ENSG00000125753.15	-1.19032
intron_6_130867581_130869563	0.234015	Adrenal_Gland	0.922875	EPB41L2	intron_6_131188721_131190703	ENSG00000079819.20	1.19008
intron_6_130867581_130869812	0.234015	Adrenal_Gland	0.922875	EPB41L2	intron_6_131188721_131190952	ENSG00000079819.20	-1.19008
intron_10_4235782_4243504	0.228142	Colon_Sigmoid	0.922877	LINC00702	intron_10_4277974_4285696	ENSG00000233117.4	1.20516
intron_11_64368260_64368489	0.246522	Ovary	0.922878	RPS6KA4	intron_11_64135732_64135961	ENSG00000162302.13	-1.15884
intron_13_43860070_43874842	0.246645	Ovary	0.922878	CCDC122	intron_13_44434206_44448978	ENSG00000151773.13	1.15854
intron_15_44729552_44731363	0.246538	Ovary	0.922878	TRIM69	intron_15_45021750_45023561	ENSG00000185880.13	-1.1588
intron_19_15125069_15125380	0.246618	Ovary	0.922878	ILVBL	intron_19_15235880_15236191	ENSG00000105135.16	1.1586
intron_8_90006277_90017124	0.246593	Ovary	0.922878	DECR1	intron_8_91018505_91029352	ENSG00000104325.7	-1.15866
intron_10_24544481_24544981	0.216262	Nerve_Tibial	0.922879	KIAA1217	intron_10_24833410_24833910	ENSG00000120549.19	-1.23653
intron_10_69867805_69872184	0.246907	Ovary	0.922883	COL13A1	intron_10_71627561_71631940	ENSG00000197467.17	-1.15789
intron_11_6548402_6548645	0.246907	Ovary	0.922883	DNHD1	intron_11_6569632_6569875	ENSG00000179532.13	1.15789
intron_17_7907488_7907601	0.246907	Ovary	0.922883	CHD3	intron_17_7810806_7810919	ENSG00000170004.19	1.15789
intron_1_230679052_230683574	0.246897	Ovary	0.922883	COG2	intron_1_230814798_230819320	ENSG00000135775.14	-1.15792
intron_22_50525918_50526001	0.246762	Ovary	0.922883	TYMP	intron_22_50964347_50964430	ENSG00000025708.14	-1.15825
intron_3_52397877_52398850	0.246782	Ovary	0.922883	DNAH1	intron_3_52431893_52432866	ENSG00000114841.18	-1.1582
intron_7_150370884_150371228	0.246753	Ovary	0.922883	REPIN1	intron_7_150067973_150068317	ENSG00000214022.12	-1.15827
intron_10_29415412_29420491	0.186484	Artery_Coronary	0.922886	SVIL-AS1	intron_10_29704341_29709420	ENSG00000291093.1	-1.32105
intron_10_29415412_29458274	0.186484	Artery_Coronary	0.922886	SVIL-AS1	intron_10_29704341_29747203	ENSG00000291093.1	1.32105
intron_10_29415412_29487155	0.186484	Artery_Coronary	0.922886	SVIL-AS1	intron_10_29704341_29776084	ENSG00000291093.1	-1.32105
intron_10_76319212_76324401	0.185659	Artery_Coronary	0.922886	LRMDA	intron_10_78078970_78084159	ENSG00000148655.15	-1.32353
intron_12_117158063_117165485	0.186359	Artery_Coronary	0.922886	FBXO21	intron_12_117595868_117603290	ENSG00000135108.16	1.32143
intron_12_117158084_117165485	0.186359	Artery_Coronary	0.922886	FBXO21	intron_12_117595889_117603290	ENSG00000135108.16	-1.32143
intron_12_123458216_123465538	0.18548	Artery_Coronary	0.922886	SNRNP35	intron_12_123942763_123950085	ENSG00000184209.15	1.32407
intron_12_132142422_132142728	0.186018	Artery_Coronary	0.922886	DDX51	intron_12_132626967_132627273	ENSG00000185163.10	-1.32245
intron_12_132730270_132734385	0.186387	Artery_Coronary	0.922886	ANKLE2	intron_12_133306856_133310971	ENSG00000176915.15	-1.32134
intron_13_21301618_21330723	0.185968	Artery_Coronary	0.922886	ENSG00000291046	intron_13_21875757_21904862	ENSG00000291046.1	-1.3226
intron_14_22598329_22601667	0.185217	Artery_Coronary	0.922886	ABHD4	intron_14_23067238_23070572	ENSG00000100439.11	-1.32486
intron_14_24151992_24155157	0.185659	Artery_Coronary	0.922886	ENSG00000259529	intron_14_24621201_24624366	ENSG00000259529.2	-1.32353
intron_14_24151992_24155157	0.185659	Artery_Coronary	0.922886	RNF31	intron_14_24621201_24624366	ENSG00000092098.18	-1.32353
intron_14_52027344_52028722	0.186412	Artery_Coronary	0.922886	NID2	intron_14_52494062_52495440	ENSG00000087303.19	-1.32127
intron_15_67165384_67166779	0.186064	Artery_Coronary	0.922886	SMAD3	intron_15_67457722_67459117	ENSG00000166949.17	-1.32231
intron_16_2896771_2899049	0.186066	Artery_Coronary	0.922886	FLYWCH2	intron_16_2946772_2949050	ENSG00000162076.13	1.32231
intron_16_659126_659245	0.186445	Artery_Coronary	0.922886	WDR90	intron_16_709126_709245	ENSG00000161996.19	1.32117
intron_16_71454218_71456072	0.186468	Artery_Coronary	0.922886	ZNF23	intron_16_71488121_71489975	ENSG00000167377.19	-1.3211
intron_17_30118173_30156540	0.186445	Artery_Coronary	0.922886	NSRP1	intron_17_28445191_28483558	ENSG00000126653.18	-1.32117
intron_18_37084232_37160200	0.186196	Artery_Coronary	0.922886	KIAA1328	intron_18_34664195_34740163	ENSG00000150477.15	1.32192
intron_19_11352133_11353451	0.186064	Artery_Coronary	0.922886	CCDC159	intron_19_11462809_11464127	ENSG00000183401.12	1.32231
intron_19_17781343_17781452	0.185744	Artery_Coronary	0.922886	FCHO1	intron_19_17892152_17892261	ENSG00000130475.16	1.32328
intron_19_39025554_39026870	0.185603	Artery_Coronary	0.922886	FBXO27	intron_19_39516194_39517510	ENSG00000161243.9	-1.3237
intron_1_161846580_161851722	0.185529	Artery_Coronary	0.922886	ATF6	intron_1_161816370_161821512	ENSG00000118217.7	-1.32392
intron_1_167920090_167920547	0.185024	Artery_Coronary	0.922886	MPC2	intron_1_167889328_167889785	ENSG00000143158.11	-1.32544
intron_1_183954838_183963901	0.185758	Artery_Coronary	0.922886	COLGALT2	intron_1_183923972_183933035	ENSG00000198756.12	1.32323
intron_1_6462970_6463072	0.185579	Artery_Coronary	0.922886	TNFRSF25	intron_1_6523030_6523132	ENSG00000215788.11	1.32377
intron_21_33436992_33439214	0.185659	Artery_Coronary	0.922886	TMEM50B	intron_21_34809299_34811521	ENSG00000142188.17	-1.32353
intron_22_37190677_37190865	0.186482	Artery_Coronary	0.922886	C1QTNF6	intron_22_37586717_37586905	ENSG00000133466.14	1.32106
intron_2_227347384_227355677	0.186275	Artery_Coronary	0.922886	MFF	intron_2_228212100_228220393	ENSG00000168958.21	-1.32168
intron_2_54267365_54304688	0.186359	Artery_Coronary	0.922886	ACYP2	intron_2_54494502_54531825	ENSG00000170634.13	1.32143
intron_3_123931526_123933673	0.186445	Artery_Coronary	0.922886	CCDC14	intron_3_123650373_123652520	ENSG00000175455.16	1.32117
intron_3_133979618_134029707	0.185975	Artery_Coronary	0.922886	SLCO2A1	intron_3_133698462_133748551	ENSG00000174640.15	-1.32258
intron_3_37096660_37102924	0.186445	Artery_Coronary	0.922886	LRRFIP2	intron_3_37138151_37144415	ENSG00000093167.18	1.32117
intron_4_41100750_41142987	0.185881	Artery_Coronary	0.922886	APBB2	intron_4_41102767_41145004	ENSG00000163697.17	-1.32286
intron_5_149307613_149309956	0.186074	Artery_Coronary	0.922886	AFAP1L1	intron_5_148687176_148689519	ENSG00000157510.14	1.32228
intron_5_154834728_154834843	0.185342	Artery_Coronary	0.922886	FAXDC2	intron_5_154214288_154214403	ENSG00000170271.11	1.32448
intron_6_75622858_75623900	0.185503	Artery_Coronary	0.922886	SENP6	intron_6_76332574_76333616	ENSG00000112701.18	-1.324
intron_7_107901817_107902325	0.185589	Artery_Coronary	0.922886	DLD	intron_7_107542262_107542770	ENSG00000091140.15	1.32374
intron_7_32918372_32921339	0.18581	Artery_Coronary	0.922886	RP9P	intron_7_32957984_32960951	ENSG00000291146.1	1.32308
intron_7_32918372_32921339	0.18581	Artery_Coronary	0.922886	RP9P	intron_7_32957984_32960951	ENSG00000205763.16	1.32308
intron_7_64815044_64815572	0.186157	Artery_Coronary	0.922886	ZNF138	intron_7_64275422_64275950	ENSG00000197008.10	-1.32203
intron_7_64815653_64830940	0.186157	Artery_Coronary	0.922886	ZNF138	intron_7_64276031_64291318	ENSG00000197008.10	1.32203
intron_7_64815653_64831451	0.186157	Artery_Coronary	0.922886	ZNF138	intron_7_64276031_64291829	ENSG00000197008.10	1.32203
intron_7_7552922_7554688	0.18499	Artery_Coronary	0.922886	MIOS-DT	intron_7_7592553_7594319	ENSG00000272894.5	1.32555
intron_7_7673453_7676102	0.185291	Artery_Coronary	0.922886	UMAD1	intron_7_7713084_7715733	ENSG00000219545.12	-1.32464
intron_7_7673453_7801670	0.185291	Artery_Coronary	0.922886	ENSG00000283549	intron_7_7713084_7841301	ENSG00000283549.1	1.32464
intron_7_7673453_7801670	0.185291	Artery_Coronary	0.922886	UMAD1	intron_7_7713084_7841301	ENSG00000219545.12	1.32464
intron_8_119793451_119795532	0.185974	Artery_Coronary	0.922886	TAF2	intron_8_120805691_120807772	ENSG00000064313.13	-1.32258
intron_9_93110721_93111879	0.186157	Artery_Coronary	0.922886	CARD19	intron_9_95873003_95874161	ENSG00000165233.18	-1.32203
intron_9_99015566_99015976	0.185348	Artery_Coronary	0.922886	COL15A1	intron_9_101777848_101778258	ENSG00000204291.11	-1.32447
intron_11_66257730_66258584	0.259112	Adipose_Subcutaneous	0.922887	KLC2	intron_11_66025201_66026055	ENSG00000174996.12	-1.12849
intron_10_28526008_28531735	0.18542	Thyroid	0.922897	WAC-AS1	intron_10_28814937_28820664	ENSG00000254635.6	1.32425
intron_12_51052207_51053778	0.185253	Thyroid	0.922897	LETMD1	intron_12_51445990_51447561	ENSG00000050426.16	1.32475
intron_12_7115219_7118899	0.185659	Thyroid	0.922897	C1RL-AS1	intron_12_7267815_7271495	ENSG00000205885.8	1.32353
intron_14_24150888_24151131	0.185659	Thyroid	0.922897	ENSG00000259529	intron_14_24620097_24620340	ENSG00000259529.2	-1.32353
intron_14_24150888_24151131	0.185659	Thyroid	0.922897	RNF31	intron_14_24620097_24620340	ENSG00000092098.18	-1.32353
intron_1_167920090_167920547	0.185024	Thyroid	0.922897	MPC2	intron_1_167889328_167889785	ENSG00000143158.11	1.32544
intron_1_37940798_37943640	0.185589	Thyroid	0.922897	INPP5B	intron_1_38406470_38409312	ENSG00000204084.13	-1.32374
intron_1_6462970_6463072	0.185579	Thyroid	0.922897	TNFRSF25	intron_1_6523030_6523132	ENSG00000215788.11	1.32377
intron_21_33436992_33439214	0.185659	Thyroid	0.922897	TMEM50B	intron_21_34809299_34811521	ENSG00000142188.17	-1.32353
intron_2_99171646_99173414	0.18512	Thyroid	0.922897	MITD1	intron_2_99788109_99789877	ENSG00000158411.11	1.32515
intron_3_46748651_46754488	0.18553	Thyroid	0.922897	ENSG00000206549	intron_3_46790141_46795978	ENSG00000206549.13	1.32392
intron_3_46748651_46754488	0.18553	Thyroid	0.922897	ENSG00000284672	intron_3_46790141_46795978	ENSG00000284672.1	1.32392
intron_3_49975392_50048245	0.185324	Thyroid	0.922897	RBM6	intron_3_50012825_50085678	ENSG00000004534.15	1.32454
intron_3_9397977_9424467	0.185052	Thyroid	0.922897	SETD5	intron_3_9439661_9466151	ENSG00000168137.20	-1.32536
intron_4_2931465_2931555	0.185395	Thyroid	0.922897	MFSD10	intron_4_2933192_2933282	ENSG00000109736.15	-1.32432
intron_5_154834728_154834843	0.185342	Thyroid	0.922897	FAXDC2	intron_5_154214288_154214403	ENSG00000170271.11	1.32448
intron_5_21491508_21495098	0.185153	Thyroid	0.922897	GUSBP1	intron_5_21491617_21495207	ENSG00000291102.1	-1.32506
intron_5_21491508_21495098	0.185153	Thyroid	0.922897	GUSBP1	intron_5_21491617_21495207	ENSG00000183666.20	-1.32506
intron_6_75622858_75623900	0.185503	Thyroid	0.922897	SENP6	intron_6_76332574_76333616	ENSG00000112701.18	1.324
intron_7_107901817_107902325	0.185589	Thyroid	0.922897	DLD	intron_7_107542262_107542770	ENSG00000091140.15	1.32374
intron_7_94598004_94598775	0.185619	Thyroid	0.922897	SGCE	intron_7_94227316_94228087	ENSG00000127990.19	-1.32365
intron_8_23294864_23295967	0.185659	Thyroid	0.922897	R3HCC1	intron_8_23152377_23153480	ENSG00000104679.12	-1.32353
intron_8_42548780_42552544	0.185286	Thyroid	0.922897	SMIM19	intron_8_42403923_42407687	ENSG00000176209.12	-1.32465
intron_8_93726513_93728205	0.185279	Thyroid	0.922897	CIBAR1	intron_8_94738741_94740433	ENSG00000188343.14	-1.32468
intron_9_99005050_99015417	0.185348	Thyroid	0.922897	COL15A1	intron_9_101767332_101777699	ENSG00000204291.11	1.32447
intron_13_110642521_110644385	0.265001	smultixcan	0.922901	CARS2	intron_13_111294868_111296732	ENSG00000134905.17	1.11465
intron_10_16782084_16817315	0.260985	Brain_Putamen_basal_ganglia	0.922904	RSU1	intron_10_16824083_16859314	ENSG00000148484.18	-1.12407
intron_10_27509930_27526828	0.263718	Brain_Putamen_basal_ganglia	0.922904	RAB18	intron_10_27798859_27815757	ENSG00000099246.18	-1.11765
intron_10_3099352_3101365	0.260976	Brain_Putamen_basal_ganglia	0.922904	PFKP	intron_10_3141544_3143557	ENSG00000067057.19	1.12409
intron_10_72072548_72072902	0.264137	Brain_Putamen_basal_ganglia	0.922904	SPOCK2	intron_10_73832306_73832660	ENSG00000107742.14	-1.11667
intron_11_119309915_119310349	0.262503	Brain_Putamen_basal_ganglia	0.922904	MCAM	intron_11_119180625_119181059	ENSG00000076706.17	-1.12049
intron_11_72233163_72233441	0.264385	Brain_Putamen_basal_ganglia	0.922904	INPPL1	intron_11_71944207_71944485	ENSG00000165458.15	1.11609
intron_11_95914312_95923875	0.264956	Brain_Putamen_basal_ganglia	0.922904	MTMR2	intron_11_95647476_95657039	ENSG00000087053.20	-1.11475
intron_12_101680529_101682604	0.263902	Brain_Putamen_basal_ganglia	0.922904	MYBPC1	intron_12_102074307_102076382	ENSG00000196091.15	-1.11722
intron_12_43804240_43804495	0.264914	Brain_Putamen_basal_ganglia	0.922904	TWF1	intron_12_44198043_44198298	ENSG00000151239.14	-1.11485
intron_12_47748542_47748819	0.260853	Brain_Putamen_basal_ganglia	0.922904	RAPGEF3	intron_12_48142325_48142602	ENSG00000079337.16	-1.12438
intron_12_49371290_49460770	0.260375	Brain_Putamen_basal_ganglia	0.922904	SPATS2	intron_12_49765073_49854553	ENSG00000123352.18	1.12551
intron_12_977106_989809	0.264121	Brain_Putamen_basal_ganglia	0.922904	ENSG00000250132	intron_12_1086272_1098975	ENSG00000250132.6	-1.1167
intron_13_51771911_51773930	0.264022	Brain_Putamen_basal_ganglia	0.922904	DHRS12	intron_13_52346047_52348066	ENSG00000102796.12	1.11694
intron_13_51771911_51773930	0.264022	Brain_Putamen_basal_ganglia	0.922904	ENSG00000285444	intron_13_52346047_52348066	ENSG00000285444.1	1.11694
intron_14_104715340_104717563	0.261408	Brain_Putamen_basal_ganglia	0.922904	INF2	intron_14_105181677_105183900	ENSG00000203485.14	-1.12307
intron_14_104717646_104718795	0.260976	Brain_Putamen_basal_ganglia	0.922904	INF2	intron_14_105183983_105185132	ENSG00000203485.14	-1.12409
intron_14_23064485_23065966	0.264612	Brain_Putamen_basal_ganglia	0.922904	ACIN1	intron_14_23533694_23535175	ENSG00000100813.15	-1.11556
intron_14_23064488_23065966	0.264612	Brain_Putamen_basal_ganglia	0.922904	ACIN1	intron_14_23533697_23535175	ENSG00000100813.15	1.11556
intron_14_23965983_23966283	0.263191	Brain_Putamen_basal_ganglia	0.922904	DHRS4	intron_14_24435192_24435492	ENSG00000157326.19	1.11888
intron_14_34536275_34539256	0.262248	Brain_Putamen_basal_ganglia	0.922904	EAPP	intron_14_35005481_35008462	ENSG00000129518.10	1.12109
intron_14_34536275_34539555	0.262248	Brain_Putamen_basal_ganglia	0.922904	EAPP	intron_14_35005481_35008761	ENSG00000129518.10	-1.12109
intron_15_63062645_63064064	0.262038	Brain_Putamen_basal_ganglia	0.922904	TPM1	intron_15_63354844_63356263	ENSG00000140416.24	1.12159
intron_15_90949720_90950154	0.261154	Brain_Putamen_basal_ganglia	0.922904	UNC45A	intron_15_91492950_91493384	ENSG00000140553.18	-1.12367
intron_16_15782477_15784698	0.263387	Brain_Putamen_basal_ganglia	0.922904	MYH11	intron_16_15876334_15878555	ENSG00000133392.18	-1.11842
intron_16_15782477_15786630	0.263387	Brain_Putamen_basal_ganglia	0.922904	MYH11	intron_16_15876334_15880487	ENSG00000133392.18	1.11842
intron_16_15873627_15879804	0.264686	Brain_Putamen_basal_ganglia	0.922904	CEP20	intron_16_15967484_15973661	ENSG00000133393.13	-1.11538
intron_16_28466902_28477464	0.262845	Brain_Putamen_basal_ganglia	0.922904	ENSG00000261832	intron_16_28478223_28488785	ENSG00000261832.6	-1.11969
intron_16_4471449_4474093	0.261623	Brain_Putamen_basal_ganglia	0.922904	NMRAL1	intron_16_4521450_4524094	ENSG00000153406.14	-1.12256
intron_16_4657363_4664709	0.263718	Brain_Putamen_basal_ganglia	0.922904	MGRN1	intron_16_4707364_4714710	ENSG00000102858.13	-1.11765
intron_16_53434796_53439016	0.262472	Brain_Putamen_basal_ganglia	0.922904	RBL2	intron_16_53468708_53472928	ENSG00000103479.17	-1.12057
intron_16_67227224_67227836	0.26341	Brain_Putamen_basal_ganglia	0.922904	TMEM208	intron_16_67261127_67261739	ENSG00000168701.19	1.11837
intron_16_8813106_8847724	0.260786	Brain_Putamen_basal_ganglia	0.922904	PMM2	intron_16_8906963_8941581	ENSG00000140650.13	1.12453
intron_17_21284969_21296086	0.262437	Brain_Putamen_basal_ganglia	0.922904	MAP2K3	intron_17_21188281_21199398	ENSG00000034152.19	1.12065
intron_17_21284969_21298413	0.262437	Brain_Putamen_basal_ganglia	0.922904	MAP2K3	intron_17_21188281_21201725	ENSG00000034152.19	-1.12065
intron_17_2365341_2367271	0.260589	Brain_Putamen_basal_ganglia	0.922904	SGSM2	intron_17_2268635_2270565	ENSG00000141258.13	1.125
intron_17_35810063_35817716	0.263841	Brain_Putamen_basal_ganglia	0.922904	TAF15	intron_17_34137067_34144720	ENSG00000270647.7	1.11736
intron_17_36608018_36608243	0.263891	Brain_Putamen_basal_ganglia	0.922904	MRM1	intron_17_34964454_34964679	ENSG00000278619.5	1.11724
intron_17_50549487_50549985	0.261934	Brain_Putamen_basal_ganglia	0.922904	SPATA20	intron_17_48626848_48627346	ENSG00000006282.21	1.12183
intron_17_66183307_66191659	0.262948	Brain_Putamen_basal_ganglia	0.922904	CEP112	intron_17_64179425_64187777	ENSG00000154240.18	-1.11945
intron_17_7229447_7229588	0.263718	Brain_Putamen_basal_ganglia	0.922904	DVL2	intron_17_7132766_7132907	ENSG00000004975.12	1.11765
intron_17_75521510_75521705	0.261323	Brain_Putamen_basal_ganglia	0.922904	TSEN54	intron_17_73517591_73517786	ENSG00000182173.14	-1.12327
intron_17_75521510_75522007	0.261323	Brain_Putamen_basal_ganglia	0.922904	TSEN54	intron_17_73517591_73518088	ENSG00000182173.14	-1.12327
intron_18_79347925_79359354	0.261889	Brain_Putamen_basal_ganglia	0.922904	ATP9B	intron_18_77107925_77119354	ENSG00000166377.21	1.12194
intron_19_11033517_11033767	0.262597	Brain_Putamen_basal_ganglia	0.922904	SMARCA4	intron_19_11144193_11144443	ENSG00000127616.21	1.12027
intron_19_11033517_11034123	0.262597	Brain_Putamen_basal_ganglia	0.922904	SMARCA4	intron_19_11144193_11144799	ENSG00000127616.21	-1.12027
intron_19_1517519_1518292	0.264447	Brain_Putamen_basal_ganglia	0.922904	PLK5	intron_19_1517518_1518291	ENSG00000185988.15	-1.11594
intron_19_3005584_3005721	0.260707	Brain_Putamen_basal_ganglia	0.922904	TLE2	intron_19_3005582_3005719	ENSG00000065717.15	1.12472
intron_19_4525832_4529073	0.264686	Brain_Putamen_basal_ganglia	0.922904	PLIN5	intron_19_4525844_4529085	ENSG00000214456.8	1.11538
intron_19_55303826_55304050	0.264229	Brain_Putamen_basal_ganglia	0.922904	BRSK1	intron_19_55815194_55815418	ENSG00000160469.17	-1.11645
intron_19_6732380_6732476	0.264447	Brain_Putamen_basal_ganglia	0.922904	GPR108	intron_19_6732391_6732487	ENSG00000125734.16	1.11594
intron_19_6732549_6732987	0.264447	Brain_Putamen_basal_ganglia	0.922904	GPR108	intron_19_6732560_6732998	ENSG00000125734.16	-1.11594
intron_19_984563_985865	0.263718	Brain_Putamen_basal_ganglia	0.922904	WDR18	intron_19_984563_985865	ENSG00000065268.11	1.11765
intron_1_154544517_154544795	0.262371	Brain_Putamen_basal_ganglia	0.922904	TDRD10	intron_1_154516993_154517271	ENSG00000163239.12	1.12081
intron_1_159838027_159840711	0.263349	Brain_Putamen_basal_ganglia	0.922904	ENSG00000256029	intron_1_159807817_159810501	ENSG00000256029.6	-1.11851
intron_1_159838027_159840711	0.263349	Brain_Putamen_basal_ganglia	0.922904	SNHG28	intron_1_159807817_159810501	ENSG00000188004.11	-1.11851
intron_1_160332557_160333603	0.264085	Brain_Putamen_basal_ganglia	0.922904	COPA	intron_1_160302347_160303393	ENSG00000122218.17	1.11679
intron_1_210231771_210232698	0.260976	Brain_Putamen_basal_ganglia	0.922904	SERTAD4-AS1	intron_1_210405116_210406043	ENSG00000203706.9	-1.12409
intron_1_210231771_210233635	0.260976	Brain_Putamen_basal_ganglia	0.922904	SERTAD4-AS1	intron_1_210405116_210406980	ENSG00000203706.9	1.12409
intron_1_230933861_230939386	0.264803	Brain_Putamen_basal_ganglia	0.922904	TTC13	intron_1_231069607_231075132	ENSG00000143643.13	-1.11511
intron_1_234427388_234427576	0.261973	Brain_Putamen_basal_ganglia	0.922904	TARBP1	intron_1_234563134_234563322	ENSG00000059588.10	1.12174
intron_1_240936706_240983079	0.263628	Brain_Putamen_basal_ganglia	0.922904	RGS7	intron_1_241100006_241146379	ENSG00000182901.18	1.11786
intron_1_46195924_46196012	0.264467	Brain_Putamen_basal_ganglia	0.922904	POMGNT1	intron_1_46661596_46661684	ENSG00000085998.15	-1.11589
intron_1_47334116_47368469	0.26195	Brain_Putamen_basal_ganglia	0.922904	CMPK1	intron_1_47799788_47834141	ENSG00000162368.15	1.12179
intron_20_2840827_2859719	0.263376	Brain_Putamen_basal_ganglia	0.922904	VPS16	intron_20_2821473_2840365	ENSG00000215305.10	-1.11845
intron_20_34292507_34294081	0.264922	Brain_Putamen_basal_ganglia	0.922904	AHCY	intron_20_32880313_32881887	ENSG00000101444.13	1.11483
intron_20_349363_353210	0.263053	Brain_Putamen_basal_ganglia	0.922904	NRSN2	intron_20_330007_333854	ENSG00000125841.13	1.11921
intron_20_5944253_5944805	0.262501	Brain_Putamen_basal_ganglia	0.922904	TRMT6	intron_20_5924899_5925451	ENSG00000089195.15	1.1205
intron_20_63680719_63685523	0.264002	Brain_Putamen_basal_ganglia	0.922904	RTEL1-TNFRSF6B	intron_20_62312072_62316876	ENSG00000026036.23	1.11698
intron_20_63680719_63685523	0.264002	Brain_Putamen_basal_ganglia	0.922904	RTEL1	intron_20_62312072_62316876	ENSG00000258366.12	1.11698
intron_21_46381840_46385832	0.26497	Brain_Putamen_basal_ganglia	0.922904	PCNT	intron_21_47801755_47805747	ENSG00000160299.19	-1.11472
intron_22_26666937_26668158	0.264772	Brain_Putamen_basal_ganglia	0.922904	MIAT	intron_22_27062900_27064121	ENSG00000225783.9	-1.11518
intron_22_38668325_38669688	0.260955	Brain_Putamen_basal_ganglia	0.922904	ENSG00000228274	intron_22_39064330_39065693	ENSG00000228274.5	1.12414
intron_2_10684612_10689796	0.264235	Brain_Putamen_basal_ganglia	0.922904	NOL10	intron_2_10824738_10829922	ENSG00000115761.17	1.11644
intron_2_159783469_159798132	0.261734	Brain_Putamen_basal_ganglia	0.922904	CD302	intron_2_160639980_160654643	ENSG00000241399.7	-1.1223
intron_2_240619031_240629949	0.260207	Brain_Putamen_basal_ganglia	0.922904	GPR35	intron_2_241558448_241569366	ENSG00000178623.13	-1.1259
intron_2_28310153_28338450	0.264869	Brain_Putamen_basal_ganglia	0.922904	BABAM2	intron_2_28533020_28561317	ENSG00000158019.21	1.11496
intron_2_39666374_39704081	0.260976	Brain_Putamen_basal_ganglia	0.922904	TMEM178A	intron_2_39893514_39931221	ENSG00000152154.11	-1.12409
intron_2_44321900_44322731	0.262105	Brain_Putamen_basal_ganglia	0.922904	PREPL	intron_2_44549039_44549870	ENSG00000138078.16	-1.12143
intron_2_64585545_64591885	0.262535	Brain_Putamen_basal_ganglia	0.922904	AFTPH	intron_2_64812679_64819019	ENSG00000119844.17	-1.12042
intron_2_64585545_64591888	0.262535	Brain_Putamen_basal_ganglia	0.922904	AFTPH	intron_2_64812679_64819022	ENSG00000119844.17	1.12042
intron_3_146528831_146533470	0.263671	Brain_Putamen_basal_ganglia	0.922904	PLSCR1	intron_3_146246618_146251257	ENSG00000188313.13	-1.11776
intron_3_186577800_186581371	0.263076	Brain_Putamen_basal_ganglia	0.922904	DNAJB11	intron_3_186295589_186299160	ENSG00000090520.12	-1.11915
intron_3_28492173_28514064	0.262457	Brain_Putamen_basal_ganglia	0.922904	ZCWPW2	intron_3_28533664_28555555	ENSG00000206559.8	-1.1206
intron_3_37957143_37964571	0.261018	Brain_Putamen_basal_ganglia	0.922904	CTDSPL	intron_3_37998634_38006062	ENSG00000144677.15	1.12399
intron_3_50365838_50366297	0.263594	Brain_Putamen_basal_ganglia	0.922904	ENSG00000271858	intron_3_50403269_50403728	ENSG00000271858.5	1.11794
intron_3_58429941_58430128	0.263004	Brain_Putamen_basal_ganglia	0.922904	PDHB	intron_3_58415668_58415855	ENSG00000168291.13	-1.11932
intron_3_66236700_66243203	0.262431	Brain_Putamen_basal_ganglia	0.922904	SLC25A26	intron_3_66287124_66293627	ENSG00000144741.19	1.12066
intron_4_185690611_185775227	0.262276	Brain_Putamen_basal_ganglia	0.922904	SORBS2	intron_4_186611765_186696381	ENSG00000154556.20	-1.12103
intron_5_173608292_173609238	0.262486	Brain_Putamen_basal_ganglia	0.922904	BOD1	intron_5_173035295_173036241	ENSG00000145919.11	1.12054
intron_5_177050936_177062058	0.261373	Brain_Putamen_basal_ganglia	0.922904	ZNF346	intron_5_176477937_176489059	ENSG00000113761.12	-1.12315
intron_5_179800068_179800184	0.263456	Brain_Putamen_basal_ganglia	0.922904	MGAT4B	intron_5_179227068_179227184	ENSG00000161013.17	1.11826
intron_5_179800259_179800484	0.263456	Brain_Putamen_basal_ganglia	0.922904	MGAT4B	intron_5_179227259_179227484	ENSG00000161013.17	1.11826
intron_5_179800597_179800907	0.263456	Brain_Putamen_basal_ganglia	0.922904	MGAT4B	intron_5_179227597_179227907	ENSG00000161013.17	-1.11826
intron_6_131610246_131615324	0.261419	Brain_Putamen_basal_ganglia	0.922904	MED23	intron_6_131931386_131936464	ENSG00000112282.18	-1.12304
intron_6_134982562_134985341	0.264196	Brain_Putamen_basal_ganglia	0.922904	HBS1L	intron_6_135303700_135306479	ENSG00000112339.15	1.11653
intron_6_41930270_41930635	0.263527	Brain_Putamen_basal_ganglia	0.922904	BYSL	intron_6_41898008_41898373	ENSG00000112578.10	1.11809
intron_6_56981930_56992378	0.260094	Brain_Putamen_basal_ganglia	0.922904	BEND6	intron_6_56846728_56857176	ENSG00000151917.18	-1.12617
intron_6_75265338_75267641	0.264174	Brain_Putamen_basal_ganglia	0.922904	TMEM30A	intron_6_75975054_75977357	ENSG00000112697.17	1.11658
intron_7_107203630_107210526	0.260286	Brain_Putamen_basal_ganglia	0.922904	COG5	intron_7_106844075_106850971	ENSG00000164597.15	-1.12571
intron_7_124928999_124929794	0.263718	Brain_Putamen_basal_ganglia	0.922904	POT1	intron_7_124569053_124569848	ENSG00000128513.16	1.11765
intron_7_140348767_140351273	0.262615	Brain_Putamen_basal_ganglia	0.922904	SLC37A3	intron_7_140048567_140051073	ENSG00000157800.18	-1.12023
intron_7_149621172_149621260	0.260754	Brain_Putamen_basal_ganglia	0.922904	ZNF767P	intron_7_149318263_149318351	ENSG00000291118.1	-1.12461
intron_7_149621172_149621260	0.260754	Brain_Putamen_basal_ganglia	0.922904	ZNF767P	intron_7_149318263_149318351	ENSG00000133624.15	-1.12461
intron_7_151002304_151006427	0.260589	Brain_Putamen_basal_ganglia	0.922904	NOS3	intron_7_150699392_150703515	ENSG00000164867.11	-1.125
intron_7_2540894_2540979	0.26192	Brain_Putamen_basal_ganglia	0.922904	BRAT1	intron_7_2580528_2580613	ENSG00000106009.16	1.12186
intron_7_6413034_6416627	0.263723	Brain_Putamen_basal_ganglia	0.922904	DAGLB	intron_7_6452665_6456258	ENSG00000164535.15	-1.11764
intron_7_66740792_66771883	0.263304	Brain_Putamen_basal_ganglia	0.922904	RABGEF1	intron_7_66205779_66236870	ENSG00000154710.18	-1.11862
intron_7_97945615_97972135	0.263025	Brain_Putamen_basal_ganglia	0.922904	ENSG00000284707	intron_7_97574927_97601447	ENSG00000284707.2	-1.11927
intron_8_123328579_123333878	0.264288	Brain_Putamen_basal_ganglia	0.922904	ATAD2	intron_8_124340819_124346118	ENSG00000156802.13	-1.11631
intron_8_143606679_143606953	0.260238	Brain_Putamen_basal_ganglia	0.922904	PYCR3	intron_8_144688849_144689123	ENSG00000104524.14	-1.12583
intron_9_105694772_105705597	0.262714	Brain_Putamen_basal_ganglia	0.922904	TMEM38B	intron_9_108457053_108467878	ENSG00000095209.12	1.12
intron_9_127896332_127899503	0.261209	Brain_Putamen_basal_ganglia	0.922904	ST6GALNAC6	intron_9_130658611_130661782	ENSG00000257524.6	-1.12354
intron_9_127896332_127899503	0.261209	Brain_Putamen_basal_ganglia	0.922904	ST6GALNAC6	intron_9_130658611_130661782	ENSG00000160408.16	-1.12354
intron_9_78317804_78328981	0.264582	Brain_Putamen_basal_ganglia	0.922904	PSAT1	intron_9_80932720_80943897	ENSG00000135069.14	1.11563
intron_11_130137291_130140398	0.23787	Heart_Atrial_Appendage	0.922908	APLP2	intron_11_130007186_130010293	ENSG00000084234.18	1.18033
intron_11_73392468_73393837	0.237806	Heart_Atrial_Appendage	0.922908	RELT	intron_11_73103513_73104882	ENSG00000054967.13	-1.18049
intron_12_49653874_49654192	0.238	Heart_Atrial_Appendage	0.922908	FMNL3	intron_12_50047657_50047975	ENSG00000161791.14	-1.18
intron_15_99675458_99690241	0.23809	Heart_Atrial_Appendage	0.922908	MEF2A	intron_15_100215663_100230446	ENSG00000068305.19	1.17978
intron_17_7582531_7583918	0.238201	Heart_Atrial_Appendage	0.922908	ENSG00000233223	intron_17_7485849_7487236	ENSG00000233223.5	1.1795
intron_18_79964786_79966612	0.238155	Heart_Atrial_Appendage	0.922908	HSBP1L1	intron_18_77724786_77726612	ENSG00000226742.4	1.17961
intron_2_37241637_37243863	0.238063	Heart_Atrial_Appendage	0.922908	NDUFAF7	intron_2_37468780_37471006	ENSG00000003509.16	1.17984
intron_2_96604857_96605320	0.238204	Heart_Atrial_Appendage	0.922908	KANSL3	intron_2_97270594_97271057	ENSG00000114982.19	1.17949
intron_2_96604863_96605320	0.238204	Heart_Atrial_Appendage	0.922908	KANSL3	intron_2_97270600_97271057	ENSG00000114982.19	-1.17949
intron_2_96605511_96606970	0.238204	Heart_Atrial_Appendage	0.922908	KANSL3	intron_2_97271248_97272707	ENSG00000114982.19	1.17949
intron_5_180608284_180608968	0.238126	Heart_Atrial_Appendage	0.922908	FLT4	intron_5_180035284_180035968	ENSG00000037280.16	-1.17968
intron_6_84126512_84146687	0.237945	Heart_Atrial_Appendage	0.922908	CEP162	intron_6_84836231_84856406	ENSG00000135315.12	-1.18014
intron_7_45724023_45724353	0.238039	Heart_Atrial_Appendage	0.922908	ENSG00000291207	intron_7_45763622_45763952	ENSG00000291207.1	1.1799
intron_15_38464177_38465269	0.263718	Brain_Cerebellum	0.922926	FAM98B	intron_15_38756378_38757470	ENSG00000171262.11	1.11765
intron_19_57390114_57390722	0.263718	Brain_Cerebellum	0.922926	ZNF548	intron_19_57901482_57902090	ENSG00000188785.12	-1.11765
intron_11_706813_709330	0.227785	Skin_Not_Sun_Exposed_Suprapubic	0.922927	EPS8L2	intron_11_706813_709330	ENSG00000177106.17	-1.20609
intron_14_81506241_81526733	0.227843	Skin_Not_Sun_Exposed_Suprapubic	0.922927	SEL1L	intron_14_81972585_81993077	ENSG00000071537.14	1.20593
intron_17_59015799_59017296	0.227943	Skin_Not_Sun_Exposed_Suprapubic	0.922927	TRIM37	intron_17_57093160_57094657	ENSG00000108395.14	-1.20567
intron_1_174252590_174272414	0.227776	Skin_Not_Sun_Exposed_Suprapubic	0.922927	RABGAP1L	intron_1_174221728_174241552	ENSG00000152061.24	-1.20611
intron_21_42492863_42492966	0.227943	Skin_Not_Sun_Exposed_Suprapubic	0.922927	RSPH1	intron_21_43912973_43913076	ENSG00000160188.10	1.20567
intron_2_226914351_226995431	0.227863	Skin_Not_Sun_Exposed_Suprapubic	0.922927	RHBDD1	intron_2_227779067_227860147	ENSG00000144468.17	-1.20588
intron_9_93299261_93300051	0.227825	Skin_Not_Sun_Exposed_Suprapubic	0.922927	WNK2	intron_9_96061543_96062333	ENSG00000165238.17	1.20598
intron_10_102421507_102421787	0.19215	Minor_Salivary_Gland	0.922928	FBXL15	intron_10_104181264_104181544	ENSG00000107872.14	1.30425
intron_10_123007176_123008694	0.192115	Minor_Salivary_Gland	0.922928	IKZF5	intron_10_124766692_124768210	ENSG00000095574.12	-1.30435
intron_10_125816525_125823029	0.192948	Minor_Salivary_Gland	0.922928	UROS	intron_10_127505094_127511598	ENSG00000188690.15	1.30191
intron_10_32023036_32028428	0.194481	Minor_Salivary_Gland	0.922928	KIF5B	intron_10_32311964_32317356	ENSG00000170759.11	1.29744
intron_11_119015083_119015288	0.192115	Minor_Salivary_Gland	0.922928	CENATAC	intron_11_118885793_118885998	ENSG00000186166.9	1.30435
intron_11_119015083_119015307	0.192115	Minor_Salivary_Gland	0.922928	CENATAC	intron_11_118885793_118886017	ENSG00000186166.9	-1.30435
intron_11_125101303_125102734	0.191934	Minor_Salivary_Gland	0.922928	TMEM218	intron_11_124971199_124972630	ENSG00000150433.10	1.30488
intron_11_125102317_125102734	0.193167	Minor_Salivary_Gland	0.922928	TMEM218	intron_11_124972213_124972630	ENSG00000150433.10	1.30127
intron_11_1868986_1880087	0.192097	Minor_Salivary_Gland	0.922928	LSP1	intron_11_1890216_1901317	ENSG00000130592.17	-1.3044
intron_11_67405701_67405907	0.191463	Minor_Salivary_Gland	0.922928	TBC1D10C	intron_11_67173172_67173378	ENSG00000175463.12	-1.30626
intron_11_68908631_68911440	0.192888	Minor_Salivary_Gland	0.922928	IGHMBP2	intron_11_68676099_68678908	ENSG00000132740.10	1.30208
intron_11_77622673_77624963	0.194084	Minor_Salivary_Gland	0.922928	CLNS1A	intron_11_77333718_77336008	ENSG00000074201.9	-1.29859
intron_12_101659831_101661158	0.191486	Minor_Salivary_Gland	0.922928	MYBPC1	intron_12_102053609_102054936	ENSG00000196091.15	1.3062
intron_12_2934561_2938114	0.193601	Minor_Salivary_Gland	0.922928	TULP3	intron_12_3043727_3047280	ENSG00000078246.17	1.3
intron_12_76860413_76863176	0.192637	Minor_Salivary_Gland	0.922928	CSRP2	intron_12_77254193_77256956	ENSG00000175183.10	1.30282
intron_12_8992310_9008975	0.193097	Minor_Salivary_Gland	0.922928	KLRG1	intron_12_9144906_9161571	ENSG00000139187.10	-1.30147
intron_12_98648815_98649487	0.192198	Minor_Salivary_Gland	0.922928	APAF1	intron_12_99042593_99043265	ENSG00000120868.14	1.3041
intron_13_102630195_102633950	0.193028	Minor_Salivary_Gland	0.922928	TPP2	intron_13_103282545_103286300	ENSG00000134900.13	-1.30167
intron_13_25254434_25257196	0.19271	Minor_Salivary_Gland	0.922928	MTMR6	intron_13_25828572_25831334	ENSG00000139505.13	1.30261
intron_13_39017544_39022326	0.192206	Minor_Salivary_Gland	0.922928	PROSER1	intron_13_39591681_39596463	ENSG00000120685.20	1.30408
intron_13_52622264_52627438	0.19424	Minor_Salivary_Gland	0.922928	ENSG00000273784	intron_13_53196399_53201573	ENSG00000273784.5	-1.29814
intron_13_52622264_52627438	0.19424	Minor_Salivary_Gland	0.922928	ENSG00000290856	intron_13_53196399_53201573	ENSG00000290856.1	-1.29814
intron_13_52622264_52627438	0.19424	Minor_Salivary_Gland	0.922928	MRPS31P4	intron_13_53196399_53201573	ENSG00000250299.7	-1.29814
intron_14_104739378_104739750	0.191185	Minor_Salivary_Gland	0.922928	ADSS1	intron_14_105205715_105206087	ENSG00000185100.11	-1.30708
intron_14_59485116_59486713	0.194529	Minor_Salivary_Gland	0.922928	JKAMP	intron_14_59951834_59953431	ENSG00000050130.18	-1.2973
intron_14_69424202_69441832	0.192923	Minor_Salivary_Gland	0.922928	SLC39A9	intron_14_69890919_69908549	ENSG00000029364.12	1.30198
intron_15_101188219_101235082	0.192115	Minor_Salivary_Gland	0.922928	CHSY1	intron_15_101728424_101775287	ENSG00000131873.7	-1.30435
intron_15_101657036_101657785	0.191321	Minor_Salivary_Gland	0.922928	TARS3	intron_15_102197239_102197988	ENSG00000185418.16	1.30668
intron_15_41365589_41371527	0.194709	Minor_Salivary_Gland	0.922928	ENSG00000285920	intron_15_41657787_41663725	ENSG00000285920.2	1.29677
intron_15_41365589_41371527	0.194709	Minor_Salivary_Gland	0.922928	NUSAP1	intron_15_41657787_41663725	ENSG00000137804.14	1.29677
intron_15_41388522_41394105	0.191326	Minor_Salivary_Gland	0.922928	NDUFAF1	intron_15_41680720_41686303	ENSG00000137806.10	1.30667
intron_15_41388522_41394265	0.191326	Minor_Salivary_Gland	0.922928	NDUFAF1	intron_15_41680720_41686463	ENSG00000137806.10	-1.30667
intron_15_92162998_92171780	0.192862	Minor_Salivary_Gland	0.922928	SLCO3A1	intron_15_92706228_92715010	ENSG00000176463.14	-1.30216
intron_16_71894858_71915626	0.193806	Minor_Salivary_Gland	0.922928	IST1	intron_16_71928761_71949529	ENSG00000182149.21	-1.2994
intron_17_41771862_41786588	0.193615	Minor_Salivary_Gland	0.922928	JUP	intron_17_39928114_39942840	ENSG00000173801.17	-1.29996
intron_17_43177998_43179394	0.194331	Minor_Salivary_Gland	0.922928	NBR1	intron_17_41330015_41331411	ENSG00000188554.15	-1.29787
intron_17_46929584_46931102	0.194331	Minor_Salivary_Gland	0.922928	GOSR2	intron_17_45006950_45008468	ENSG00000108433.17	1.29787
intron_17_56998498_57000855	0.194508	Minor_Salivary_Gland	0.922928	SCPEP1	intron_17_55075859_55078216	ENSG00000121064.13	1.29736
intron_17_6590578_6594972	0.191704	Minor_Salivary_Gland	0.922928	KIAA0753	intron_17_6493898_6498292	ENSG00000198920.11	1.30556
intron_17_6590630_6594972	0.191704	Minor_Salivary_Gland	0.922928	KIAA0753	intron_17_6493950_6498292	ENSG00000198920.11	-1.30556
intron_17_75574260_75574610	0.193601	Minor_Salivary_Gland	0.922928	LLGL2	intron_17_73570341_73570691	ENSG00000073350.14	1.3
intron_17_78168715_78170817	0.194153	Minor_Salivary_Gland	0.922928	SYNGR2	intron_17_76164796_76166898	ENSG00000108639.8	1.29839
intron_17_82101866_82108768	0.191359	Minor_Salivary_Gland	0.922928	CCDC57	intron_17_80059742_80066644	ENSG00000176155.21	-1.30657
intron_18_37067545_37084125	0.193132	Minor_Salivary_Gland	0.922928	KIAA1328	intron_18_34647508_34664088	ENSG00000150477.15	1.30137
intron_18_76984894_76988495	0.190907	Minor_Salivary_Gland	0.922928	MBP	intron_18_74696850_74700451	ENSG00000197971.16	1.3079
intron_19_1081961_1082840	0.193955	Minor_Salivary_Gland	0.922928	ARHGAP45	intron_19_1081960_1082839	ENSG00000180448.11	-1.29897
intron_19_24046279_24049405	0.19435	Minor_Salivary_Gland	0.922928	ENSG00000268362	intron_19_24229081_24232207	ENSG00000268362.6	1.29782
intron_19_34209051_34215596	0.194558	Minor_Salivary_Gland	0.922928	LSM14A	intron_19_34699956_34706501	ENSG00000257103.9	1.29721
intron_19_36013089_36013344	0.191405	Minor_Salivary_Gland	0.922928	ALKBH6	intron_19_36503991_36504246	ENSG00000239382.11	-1.30643
intron_19_36013089_36013344	0.191405	Minor_Salivary_Gland	0.922928	ENSG00000248101	intron_19_36503991_36504246	ENSG00000248101.2	-1.30643
intron_19_40423546_40425867	0.193851	Minor_Salivary_Gland	0.922928	SERTAD1	intron_19_40929453_40931774	ENSG00000197019.5	-1.29927
intron_19_4525076_4525633	0.193446	Minor_Salivary_Gland	0.922928	PLIN5	intron_19_4525088_4525645	ENSG00000214456.8	-1.30045
intron_19_48971023_48974213	0.194408	Minor_Salivary_Gland	0.922928	GYS1	intron_19_49474280_49477470	ENSG00000104812.15	-1.29765
intron_19_49982188_49988372	0.193307	Minor_Salivary_Gland	0.922928	VRK3	intron_19_50485445_50491629	ENSG00000105053.11	1.30086
intron_19_7447168_7451149	0.193601	Minor_Salivary_Gland	0.922928	ARHGEF18	intron_19_7512054_7516035	ENSG00000104880.19	-1.3
intron_1_113700243_113700794	0.194291	Minor_Salivary_Gland	0.922928	PHTF1	intron_1_114242865_114243416	ENSG00000116793.16	-1.29799
intron_1_156475237_156477012	0.193319	Minor_Salivary_Gland	0.922928	MEF2D	intron_1_156445029_156446804	ENSG00000116604.19	1.30082
intron_1_160299264_160305433	0.194393	Minor_Salivary_Gland	0.922928	COPA	intron_1_160269054_160275223	ENSG00000122218.17	1.29769
intron_1_16315435_16352255	0.194785	Minor_Salivary_Gland	0.922928	FBXO42	intron_1_16641930_16678750	ENSG00000037637.11	-1.29655
intron_1_171185359_171185708	0.191792	Minor_Salivary_Gland	0.922928	FMO2	intron_1_171154498_171154847	ENSG00000094963.14	1.3053
intron_1_24442226_24445185	0.193869	Minor_Salivary_Gland	0.922928	NIPAL3	intron_1_24768716_24771675	ENSG00000001461.17	-1.29922
intron_1_24556169_24595424	0.191032	Minor_Salivary_Gland	0.922928	NCMAP	intron_1_24882660_24921915	ENSG00000184454.7	-1.30753
intron_1_37997870_37997963	0.194727	Minor_Salivary_Gland	0.922928	FHL3	intron_1_38463542_38463635	ENSG00000183386.10	1.29672
intron_1_37998132_37998974	0.194727	Minor_Salivary_Gland	0.922928	FHL3	intron_1_38463804_38464646	ENSG00000183386.10	-1.29672
intron_1_61277585_61332512	0.194113	Minor_Salivary_Gland	0.922928	NFIA	intron_1_61743257_61798184	ENSG00000162599.18	1.29851
intron_1_86376418_86382242	0.194077	Minor_Salivary_Gland	0.922928	ODF2L	intron_1_86842101_86847925	ENSG00000122417.16	-1.29861
intron_1_94928402_94931872	0.192873	Minor_Salivary_Gland	0.922928	CNN3-DT	intron_1_95393958_95397428	ENSG00000235501.8	-1.30213
intron_20_34851368_34852155	0.191626	Minor_Salivary_Gland	0.922928	GGT7	intron_20_33439171_33439958	ENSG00000131067.17	-1.30579
intron_20_44972158_44978443	0.194548	Minor_Salivary_Gland	0.922928	STK4	intron_20_43600799_43607084	ENSG00000101109.13	1.29724
intron_20_59875469_59877385	0.191605	Minor_Salivary_Gland	0.922928	SYCP2	intron_20_58450524_58452440	ENSG00000196074.13	-1.30585
intron_21_46285394_46285699	0.190799	Minor_Salivary_Gland	0.922928	MCM3AP	intron_21_47705308_47705613	ENSG00000160294.11	-1.30822
intron_22_31093876_31095303	0.191814	Minor_Salivary_Gland	0.922928	SMTN	intron_22_31489862_31491289	ENSG00000183963.19	1.30523
intron_22_46668167_46668689	0.193501	Minor_Salivary_Gland	0.922928	GRAMD4	intron_22_47064064_47064586	ENSG00000075240.17	1.30029
