## Supplementary material for "Genome-wide association studies of hospitalized influenza identify 4 risk loci and a relationship with COVID-19": Supp1_UKBB_GWAS.xlsx (part 75 of 164)

### Sheet: ST4 (continued)
sqtl_hg38	pvalue	tissue	FDR	hgnc_symbol	sqtl_hg19	ensemble_id	zscore
intron_22_49904384_49907721	0.194153	Minor_Salivary_Gland	0.922928	ALG12	intron_22_50298032_50301369	ENSG00000182858.14	-1.29839
intron_22_50283750_50283833	0.192129	Minor_Salivary_Gland	0.922928	PLXNB2	intron_22_50722179_50722262	ENSG00000196576.16	-1.30431
intron_2_100965766_100968281	0.192115	Minor_Salivary_Gland	0.922928	NPAS2	intron_2_101582228_101584743	ENSG00000170485.17	-1.30435
intron_2_135755691_135761818	0.192564	Minor_Salivary_Gland	0.922928	UBXN4	intron_2_136513261_136519388	ENSG00000144224.17	-1.30303
intron_2_135755691_135769769	0.192564	Minor_Salivary_Gland	0.922928	UBXN4	intron_2_136513261_136527339	ENSG00000144224.17	-1.30303
intron_2_207726876_207733947	0.194358	Minor_Salivary_Gland	0.922928	CCNYL1	intron_2_208591600_208598671	ENSG00000163249.13	1.29779
intron_2_229155964_229271014	0.194582	Minor_Salivary_Gland	0.922928	PID1	intron_2_230020680_230135730	ENSG00000153823.19	-1.29714
intron_2_25427631_25432886	0.191644	Minor_Salivary_Gland	0.922928	DTNB	intron_2_25650500_25655755	ENSG00000138101.20	-1.30573
intron_2_28605948_28606496	0.191425	Minor_Salivary_Gland	0.922928	PLB1	intron_2_28828815_28829363	ENSG00000163803.13	-1.30638
intron_2_37646822_37671426	0.193188	Minor_Salivary_Gland	0.922928	CDC42EP3	intron_2_37873965_37898569	ENSG00000163171.8	1.3012
intron_3_12516661_12519059	0.191216	Minor_Salivary_Gland	0.922928	TSEN2	intron_3_12558160_12560558	ENSG00000154743.19	-1.30699
intron_3_28316423_28319509	0.193578	Minor_Salivary_Gland	0.922928	CMC1	intron_3_28357914_28361000	ENSG00000187118.14	1.30007
intron_3_28316859_28319509	0.193451	Minor_Salivary_Gland	0.922928	CMC1	intron_3_28358350_28361000	ENSG00000187118.14	-1.30044
intron_3_4420146_4452876	0.19259	Minor_Salivary_Gland	0.922928	SUMF1	intron_3_4461830_4494560	ENSG00000144455.14	1.30296
intron_3_98733011_98756369	0.193097	Minor_Salivary_Gland	0.922928	ST3GAL6	intron_3_98451855_98475213	ENSG00000064225.13	-1.30147
intron_4_110632480_110632953	0.194698	Minor_Salivary_Gland	0.922928	PITX2	intron_4_111553636_111554109	ENSG00000164093.18	-1.29681
intron_4_145761598_145763090	0.193279	Minor_Salivary_Gland	0.922928	ZNF827	intron_4_146682750_146684242	ENSG00000151612.18	-1.30094
intron_4_185346650_185353485	0.193086	Minor_Salivary_Gland	0.922928	SNX25	intron_4_186267804_186274639	ENSG00000109762.17	1.3015
intron_5_119495813_119496543	0.193152	Minor_Salivary_Gland	0.922928	HSD17B4	intron_5_118831508_118832238	ENSG00000133835.18	1.30131
intron_5_132904404_132927121	0.192724	Minor_Salivary_Gland	0.922928	AFF4	intron_5_132240096_132262813	ENSG00000072364.13	-1.30256
intron_5_173608292_173616200	0.194785	Minor_Salivary_Gland	0.922928	BOD1	intron_5_173035295_173043203	ENSG00000145919.11	-1.29655
intron_5_43645510_43647924	0.193995	Minor_Salivary_Gland	0.922928	NNT	intron_5_43645612_43648026	ENSG00000112992.18	-1.29885
intron_5_43645510_43649147	0.193995	Minor_Salivary_Gland	0.922928	NNT	intron_5_43645612_43649249	ENSG00000112992.18	1.29885
intron_6_148532966_148533771	0.194261	Minor_Salivary_Gland	0.922928	SASH1	intron_6_148854102_148854907	ENSG00000111961.19	1.29808
intron_6_149837463_149842983	0.191164	Minor_Salivary_Gland	0.922928	ENSG00000285991	intron_6_150158599_150164119	ENSG00000285991.1	1.30714
intron_6_149837463_149842983	0.191164	Minor_Salivary_Gland	0.922928	LRP11	intron_6_150158599_150164119	ENSG00000120256.11	1.30714
intron_7_100106514_100106658	0.192916	Minor_Salivary_Gland	0.922928	AP4M1	intron_7_99704137_99704281	ENSG00000221838.10	-1.302
intron_7_100106514_100106781	0.192916	Minor_Salivary_Gland	0.922928	AP4M1	intron_7_99704137_99704404	ENSG00000221838.10	1.302
intron_7_100106514_100110191	0.192916	Minor_Salivary_Gland	0.922928	AP4M1	intron_7_99704137_99707814	ENSG00000221838.10	1.302
intron_7_123550586_123557404	0.193097	Minor_Salivary_Gland	0.922928	NDUFA5	intron_7_123190640_123197458	ENSG00000128609.16	-1.30147
intron_7_2568999_2571526	0.193806	Minor_Salivary_Gland	0.922928	IQCE	intron_7_2608633_2611160	ENSG00000106012.18	1.2994
intron_7_30460041_30463609	0.192224	Minor_Salivary_Gland	0.922928	NOD1	intron_7_30499657_30503225	ENSG00000106100.11	-1.30403
intron_7_64882785_64888573	0.192928	Minor_Salivary_Gland	0.922928	ZNF273	intron_7_64343163_64348951	ENSG00000198039.12	1.30197
intron_7_97969052_97969770	0.193819	Minor_Salivary_Gland	0.922928	CCZ1P1	intron_7_97598364_97599082	ENSG00000243554.1	1.29936
intron_7_97969845_97970134	0.193819	Minor_Salivary_Gland	0.922928	CCZ1P1	intron_7_97599157_97599446	ENSG00000243554.1	1.29936
intron_8_119793451_119795532	0.191335	Minor_Salivary_Gland	0.922928	TAF2	intron_8_120805691_120807772	ENSG00000064313.13	-1.30664
intron_8_119797103_119797662	0.194634	Minor_Salivary_Gland	0.922928	TAF2	intron_8_120809343_120809902	ENSG00000064313.13	1.29699
intron_8_38172033_38176275	0.194081	Minor_Salivary_Gland	0.922928	LSM1	intron_8_38029551_38033793	ENSG00000175324.10	-1.2986
intron_8_60572113_60584208	0.194596	Minor_Salivary_Gland	0.922928	RAB2A	intron_8_61484672_61496767	ENSG00000104388.15	-1.2971
intron_8_67190759_67193464	0.194555	Minor_Salivary_Gland	0.922928	CSPP1	intron_8_68102994_68105699	ENSG00000104218.16	-1.29722
intron_8_97691188_97699754	0.193391	Minor_Salivary_Gland	0.922928	MTDH	intron_8_98703416_98711982	ENSG00000147649.10	-1.30061
intron_9_98840133_98844096	0.193074	Minor_Salivary_Gland	0.922928	GALNT12	intron_9_101602415_101606378	ENSG00000119514.7	1.30154
intron_10_12129794_12133241	0.248794	Esophagus_Muscularis	0.922929	SEC61A2	intron_10_12171793_12175240	ENSG00000065665.21	-1.15328
intron_10_17708951_17714543	0.246822	Esophagus_Muscularis	0.922929	STAM	intron_10_17750950_17756542	ENSG00000136738.15	1.1581
intron_10_67891554_67906790	0.245862	Esophagus_Muscularis	0.922929	SIRT1	intron_10_69651312_69666547	ENSG00000096717.12	1.16046
intron_10_95633049_95633491	0.246282	Esophagus_Muscularis	0.922929	ALDH18A1	intron_10_97392806_97393248	ENSG00000059573.9	-1.15943
intron_10_97451918_97452090	0.2497	Esophagus_Muscularis	0.922929	ZDHHC16	intron_10_99211675_99211847	ENSG00000171307.19	-1.15108
intron_11_108715966_108719797	0.250144	Esophagus_Muscularis	0.922929	DDX10	intron_11_108586693_108590524	ENSG00000178105.12	1.15
intron_11_130880806_130903255	0.248518	Esophagus_Muscularis	0.922929	SNX19	intron_11_130750701_130773150	ENSG00000120451.11	-1.15396
intron_11_502249_504824	0.24802	Esophagus_Muscularis	0.922929	RNH1	intron_11_502249_504824	ENSG00000023191.17	1.15517
intron_11_64368260_64368468	0.248858	Esophagus_Muscularis	0.922929	RPS6KA4	intron_11_64135732_64135940	ENSG00000162302.13	1.15313
intron_11_64368260_64368486	0.248858	Esophagus_Muscularis	0.922929	RPS6KA4	intron_11_64135732_64135958	ENSG00000162302.13	-1.15313
intron_11_64368260_64368489	0.248858	Esophagus_Muscularis	0.922929	RPS6KA4	intron_11_64135732_64135961	ENSG00000162302.13	-1.15313
intron_11_6548402_6548645	0.246907	Esophagus_Muscularis	0.922929	DNHD1	intron_11_6569632_6569875	ENSG00000179532.13	1.15789
intron_11_71501426_71503090	0.244786	Esophagus_Muscularis	0.922929	NADSYN1	intron_11_71212472_71214136	ENSG00000172890.13	-1.16311
intron_11_85720959_85727896	0.249862	Esophagus_Muscularis	0.922929	SYTL2	intron_11_85432002_85438939	ENSG00000137501.18	-1.15068
intron_12_122975867_122976654	0.245463	Esophagus_Muscularis	0.922929	ENSG00000256028	intron_12_123460414_123461201	ENSG00000256028.2	-1.16144
intron_12_122975867_122976654	0.245463	Esophagus_Muscularis	0.922929	OGFOD2	intron_12_123460414_123461201	ENSG00000111325.16	-1.16144
intron_12_123210162_123214744	0.249896	Esophagus_Muscularis	0.922929	MPHOSPH9	intron_12_123694709_123699291	ENSG00000051825.15	-1.1506
intron_12_66138734_66145841	0.248523	Esophagus_Muscularis	0.922929	TMBIM4	intron_12_66532514_66539621	ENSG00000155957.19	1.15395
intron_13_113089728_113089875	0.250144	Esophagus_Muscularis	0.922929	MCF2L	intron_13_113744042_113744189	ENSG00000126217.22	1.15
intron_13_113089728_113090068	0.250144	Esophagus_Muscularis	0.922929	MCF2L	intron_13_113744042_113744382	ENSG00000126217.22	-1.15
intron_13_113360284_113363762	0.2497	Esophagus_Muscularis	0.922929	GRTP1	intron_13_114014599_114018077	ENSG00000139835.14	-1.15108
intron_13_42970670_42991978	0.245396	Esophagus_Muscularis	0.922929	EPSTI1	intron_13_43544806_43566114	ENSG00000133106.15	-1.16161
intron_13_49555673_49559918	0.248188	Esophagus_Muscularis	0.922929	RCBTB1	intron_13_50129809_50134054	ENSG00000136144.12	-1.15476
intron_13_49567320_49580505	0.248188	Esophagus_Muscularis	0.922929	RCBTB1	intron_13_50141456_50154641	ENSG00000136144.12	-1.15476
intron_13_51769293_51771821	0.24907	Esophagus_Muscularis	0.922929	DHRS12	intron_13_52343429_52345957	ENSG00000102796.12	-1.15261
intron_14_102777675_102830334	0.245811	Esophagus_Muscularis	0.922929	TRAF3	intron_14_103244012_103296671	ENSG00000131323.17	1.16058
intron_14_91114283_91145221	0.250086	Esophagus_Muscularis	0.922929	DGLUCY	intron_14_91580627_91611565	ENSG00000133943.21	1.15014
intron_14_91114528_91157639	0.250086	Esophagus_Muscularis	0.922929	DGLUCY	intron_14_91580872_91623983	ENSG00000133943.21	-1.15014
intron_14_92615479_92641238	0.245247	Esophagus_Muscularis	0.922929	RIN3	intron_14_93081824_93107583	ENSG00000100599.16	1.16197
intron_14_94081449_94096856	0.24767	Esophagus_Muscularis	0.922929	IFI27L1	intron_14_94547795_94563202	ENSG00000165948.11	-1.15603
intron_14_94081449_94096887	0.24767	Esophagus_Muscularis	0.922929	IFI27L1	intron_14_94547795_94563233	ENSG00000165948.11	1.15603
intron_15_25064855_25067409	0.247582	Esophagus_Muscularis	0.922929	SNHG14	intron_15_25310002_25312556	ENSG00000224078.15	1.15624
intron_15_34551276_34552895	0.246091	Esophagus_Muscularis	0.922929	GOLGA8B	intron_15_34843477_34845096	ENSG00000215252.12	-1.1599
intron_15_45153217_45167486	0.249221	Esophagus_Muscularis	0.922929	ENSG00000259539	intron_15_45445415_45459684	ENSG00000259539.1	1.15224
intron_15_72353178_72353691	0.249302	Esophagus_Muscularis	0.922929	HEXA	intron_15_72645519_72646032	ENSG00000213614.11	1.15205
intron_15_72353178_72355559	0.249302	Esophagus_Muscularis	0.922929	HEXA	intron_15_72645519_72647900	ENSG00000213614.11	1.15205
intron_16_1511150_1518216	0.245221	Esophagus_Muscularis	0.922929	IFT140	intron_16_1561151_1568217	ENSG00000187535.14	1.16204
intron_16_29907108_29910978	0.248794	Esophagus_Muscularis	0.922929	KCTD13	intron_16_29918429_29922299	ENSG00000174943.11	1.15328
intron_16_55534477_55537578	0.244818	Esophagus_Muscularis	0.922929	LPCAT2	intron_16_55568389_55571490	ENSG00000087253.13	-1.16303
intron_16_634797_635281	0.246597	Esophagus_Muscularis	0.922929	METTL26	intron_16_684797_685281	ENSG00000130731.16	1.15865
intron_16_77737453_77741582	0.249677	Esophagus_Muscularis	0.922929	NUDT7	intron_16_77771350_77775479	ENSG00000140876.11	-1.15113
intron_17_11983407_11984113	0.247285	Esophagus_Muscularis	0.922929	ZNF18	intron_17_11886724_11887430	ENSG00000154957.14	1.15697
intron_17_13010671_13013207	0.247492	Esophagus_Muscularis	0.922929	ELAC2	intron_17_12913988_12916524	ENSG00000006744.19	-1.15646
intron_17_28716994_28717213	0.246115	Esophagus_Muscularis	0.922929	RAB34	intron_17_27044012_27044231	ENSG00000109113.20	-1.15984
intron_17_37576418_37577380	0.248396	Esophagus_Muscularis	0.922929	SYNRG	intron_17_35936516_35937478	ENSG00000275066.5	-1.15426
intron_17_37577613_37584648	0.248396	Esophagus_Muscularis	0.922929	SYNRG	intron_17_35937711_35944756	ENSG00000275066.5	-1.15426
intron_17_37579434_37584648	0.248396	Esophagus_Muscularis	0.922929	SYNRG	intron_17_35939530_35944756	ENSG00000275066.5	1.15426
intron_17_38318735_38322126	0.245121	Esophagus_Muscularis	0.922929	MRPL45	intron_17_36474634_36478009	ENSG00000278845.5	1.16228
intron_17_43769814_43774035	0.244971	Esophagus_Muscularis	0.922929	DUSP3	intron_17_41847182_41851403	ENSG00000108861.9	-1.16265
intron_17_43769814_43774712	0.244971	Esophagus_Muscularis	0.922929	DUSP3	intron_17_41847182_41852080	ENSG00000108861.9	1.16265
intron_17_68114525_68115061	0.24959	Esophagus_Muscularis	0.922929	ENSG00000291214	intron_17_66110666_66111202	ENSG00000291214.1	1.15135
intron_17_68530001_68530277	0.24636	Esophagus_Muscularis	0.922929	PRKAR1A	intron_17_66526142_66526418	ENSG00000108946.16	1.15924
intron_17_68530001_68551084	0.24636	Esophagus_Muscularis	0.922929	PRKAR1A	intron_17_66526142_66547225	ENSG00000108946.16	-1.15924
intron_17_7327009_7327440	0.248369	Esophagus_Muscularis	0.922929	NEURL4	intron_17_7230328_7230759	ENSG00000215041.10	1.15432
intron_17_78836372_78838587	0.24925	Esophagus_Muscularis	0.922929	USP36	intron_17_76832454_76834669	ENSG00000055483.20	-1.15217
intron_17_7907488_7907601	0.246907	Esophagus_Muscularis	0.922929	CHD3	intron_17_7810806_7810919	ENSG00000170004.19	1.15789
intron_17_80040270_80047279	0.24925	Esophagus_Muscularis	0.922929	CCDC40	intron_17_78014069_78021078	ENSG00000141519.15	1.15217
intron_17_81665584_81666518	0.246113	Esophagus_Muscularis	0.922929	OXLD1	intron_17_79632614_79633548	ENSG00000204237.5	1.15984
intron_17_82240062_82248875	0.245939	Esophagus_Muscularis	0.922929	CSNK1D	intron_17_80197938_80206751	ENSG00000141551.15	-1.16027
intron_18_10468652_10471530	0.249756	Esophagus_Muscularis	0.922929	APCDD1	intron_18_10468649_10471527	ENSG00000154856.13	-1.15094
intron_18_11884627_11884879	0.246329	Esophagus_Muscularis	0.922929	MPPE1	intron_18_11884626_11884878	ENSG00000154889.17	1.15931
intron_18_62252754_62254692	0.24919	Esophagus_Muscularis	0.922929	RELCH	intron_18_59919987_59921925	ENSG00000134444.15	1.15232
intron_18_76491689_76492757	0.248006	Esophagus_Muscularis	0.922929	ZNF516-AS1	intron_18_74203645_74204713	ENSG00000265778.4	-1.15521
intron_18_76492333_76492757	0.248006	Esophagus_Muscularis	0.922929	ZNF516-AS1	intron_18_74204289_74204713	ENSG00000265778.4	1.15521
intron_18_7774271_7888106	0.249071	Esophagus_Muscularis	0.922929	PTPRM	intron_18_7774269_7888104	ENSG00000173482.17	-1.15261
intron_18_79976787_79977598	0.24822	Esophagus_Muscularis	0.922929	TXNL4A	intron_18_77736787_77737598	ENSG00000141759.15	1.15468
intron_19_14093237_14097361	0.245524	Esophagus_Muscularis	0.922929	PRKACA	intron_19_14204049_14208173	ENSG00000072062.16	-1.16129
intron_19_15125069_15125380	0.246144	Esophagus_Muscularis	0.922929	ILVBL	intron_19_15235880_15236191	ENSG00000105135.16	1.15976
intron_19_15125069_15125656	0.245669	Esophagus_Muscularis	0.922929	ILVBL	intron_19_15235880_15236467	ENSG00000105135.16	-1.16093
intron_19_18430930_18431647	0.248584	Esophagus_Muscularis	0.922929	SSBP4	intron_19_18541740_18542457	ENSG00000130511.16	-1.15379
intron_19_19349436_19354355	0.246202	Esophagus_Muscularis	0.922929	MAU2	intron_19_19460245_19465164	ENSG00000129933.21	1.15962
intron_19_27794122_27805605	0.249363	Esophagus_Muscularis	0.922929	LINC02987	intron_19_28285030_28296513	ENSG00000267575.9	1.1519
intron_19_33411749_33413575	0.245623	Esophagus_Muscularis	0.922929	PEPD	intron_19_33902655_33904481	ENSG00000124299.16	-1.16105
intron_19_39473114_39473203	0.248794	Esophagus_Muscularis	0.922929	SUPT5H	intron_19_39963754_39963843	ENSG00000196235.14	1.15328
intron_19_42274577_42286771	0.249307	Esophagus_Muscularis	0.922929	CIC	intron_19_42778729_42790923	ENSG00000079432.9	1.15203
intron_19_4442341_4442925	0.249434	Esophagus_Muscularis	0.922929	CHAF1A	intron_19_4442338_4442922	ENSG00000167670.16	-1.15172
intron_19_45164970_45165127	0.244812	Esophagus_Muscularis	0.922929	TRAPPC6A	intron_19_45668228_45668385	ENSG00000007255.10	-1.16304
intron_19_45164970_45178093	0.246348	Esophagus_Muscularis	0.922929	TRAPPC6A	intron_19_45668228_45681351	ENSG00000007255.10	1.15926
intron_19_45164970_45178135	0.244812	Esophagus_Muscularis	0.922929	TRAPPC6A	intron_19_45668228_45681393	ENSG00000007255.10	1.16304
intron_19_45165194_45178135	0.244812	Esophagus_Muscularis	0.922929	TRAPPC6A	intron_19_45668452_45681393	ENSG00000007255.10	-1.16304
intron_19_48234543_48240962	0.246429	Esophagus_Muscularis	0.922929	CARD8	intron_19_48737800_48744219	ENSG00000105483.18	1.15907
intron_19_48625076_48625891	0.250144	Esophagus_Muscularis	0.922929	SPHK2	intron_19_49128333_49129148	ENSG00000063176.16	-1.15
intron_19_48982837_48985461	0.244679	Esophagus_Muscularis	0.922929	GYS1	intron_19_49486094_49488718	ENSG00000104812.15	-1.16337
intron_19_49534395_49537033	0.246842	Esophagus_Muscularis	0.922929	RCN3	intron_19_50037652_50040290	ENSG00000142552.8	1.15805
intron_19_55498197_55499816	0.246285	Esophagus_Muscularis	0.922929	SSC5D	intron_19_56009564_56011183	ENSG00000179954.16	-1.15942
intron_19_57490185_57491468	0.245098	Esophagus_Muscularis	0.922929	ZNF419	intron_19_58001553_58002836	ENSG00000105136.22	1.16234
intron_19_6438534_6438724	0.246229	Esophagus_Muscularis	0.922929	SLC25A23	intron_19_6438545_6438735	ENSG00000125648.15	1.15956
intron_19_6750633_6751034	0.245848	Esophagus_Muscularis	0.922929	TRIP10	intron_19_6750644_6751045	ENSG00000125733.18	-1.16049
intron_19_7462334_7463818	0.245675	Esophagus_Muscularis	0.922929	ARHGEF18	intron_19_7527220_7528704	ENSG00000104880.19	-1.16092
intron_1_10495321_10536213	0.248774	Esophagus_Muscularis	0.922929	PEX14	intron_1_10555378_10596270	ENSG00000142655.13	-1.15333
intron_1_11013965_11016123	0.246149	Esophagus_Muscularis	0.922929	TARDBP	intron_1_11074022_11076180	ENSG00000120948.19	-1.15975
intron_1_11013965_11018733	0.246149	Esophagus_Muscularis	0.922929	TARDBP	intron_1_11074022_11078790	ENSG00000120948.19	-1.15975
intron_1_112703806_112705100	0.249205	Esophagus_Muscularis	0.922929	ENSG00000271810	intron_1_113246428_113247722	ENSG00000271810.5	-1.15228
intron_1_112703806_112705100	0.249205	Esophagus_Muscularis	0.922929	RHOC	intron_1_113246428_113247722	ENSG00000155366.17	-1.15228
intron_1_154449980_154454488	0.245811	Esophagus_Muscularis	0.922929	IL6R	intron_1_154422456_154426964	ENSG00000160712.13	1.16058
intron_1_167937008_167951800	0.245456	Esophagus_Muscularis	0.922929	DCAF6	intron_1_167906246_167921038	ENSG00000143164.16	-1.16146
intron_1_208060837_208079260	0.248086	Esophagus_Muscularis	0.922929	PLXNA2	intron_1_208234182_208252605	ENSG00000076356.7	1.15501
intron_1_212306900_212329135	0.247887	Esophagus_Muscularis	0.922929	PPP2R5A	intron_1_212480242_212502477	ENSG00000066027.12	1.1555
intron_1_212889257_212894986	0.247245	Esophagus_Muscularis	0.922929	FLVCR1	intron_1_213062599_213068328	ENSG00000162769.13	-1.15707
intron_1_224364455_224365879	0.247492	Esophagus_Muscularis	0.922929	CNIH4	intron_1_224552157_224553581	ENSG00000143771.12	1.15646
intron_1_230679052_230683574	0.246897	Esophagus_Muscularis	0.922929	COG2	intron_1_230814798_230819320	ENSG00000135775.14	-1.15792
intron_1_23369324_23371139	0.24802	Esophagus_Muscularis	0.922929	ZNF436-AS1	intron_1_23695817_23697632	ENSG00000249087.9	1.15517
intron_1_244835756_244841944	0.249962	Esophagus_Muscularis	0.922929	COX20	intron_1_244999058_245005246	ENSG00000203667.10	-1.15044
intron_1_2556733_2557726	0.24803	Esophagus_Muscularis	0.922929	TNFRSF14	intron_1_2488172_2489165	ENSG00000157873.18	1.15515
intron_1_32634072_32634768	0.249775	Esophagus_Muscularis	0.922929	ZBTB8OS	intron_1_33099673_33100369	ENSG00000176261.16	1.1509
intron_1_35563426_35563767	0.247788	Esophagus_Muscularis	0.922929	NCDN	intron_1_36029027_36029368	ENSG00000020129.16	1.15574
intron_1_44823385_44826250	0.248119	Esophagus_Muscularis	0.922929	PTCH2	intron_1_45289057_45291922	ENSG00000117425.14	-1.15493
intron_1_68159247_68193955	0.24925	Esophagus_Muscularis	0.922929	WLS	intron_1_68624930_68659638	ENSG00000116729.14	-1.15217
intron_1_75750546_75750770	0.247054	Esophagus_Muscularis	0.922929	ACADM	intron_1_76216231_76216455	ENSG00000117054.15	1.15753
intron_1_75750546_75761122	0.247054	Esophagus_Muscularis	0.922929	ACADM	intron_1_76216231_76226807	ENSG00000117054.15	-1.15753
intron_1_75750891_75761122	0.247054	Esophagus_Muscularis	0.922929	ACADM	intron_1_76216576_76226807	ENSG00000117054.15	1.15753
intron_1_85259061_85259358	0.248774	Esophagus_Muscularis	0.922929	C1orf52	intron_1_85724744_85725041	ENSG00000162642.14	-1.15333
intron_20_35632025_35632163	0.248252	Esophagus_Muscularis	0.922929	CPNE1	intron_20_34219947_34220085	ENSG00000214078.13	1.15461
intron_20_45841956_45843527	0.246162	Esophagus_Muscularis	0.922929	ACOT8	intron_20_44470595_44472166	ENSG00000101473.17	-1.15972
intron_21_33735204_33750143	0.245098	Esophagus_Muscularis	0.922929	ITSN1	intron_21_35107509_35122448	ENSG00000205726.15	1.16234
intron_22_29363106_29367207	0.247214	Esophagus_Muscularis	0.922929	AP1B1	intron_22_29759095_29763196	ENSG00000100280.17	1.15714
intron_22_45205912_45211956	0.248215	Esophagus_Muscularis	0.922929	KIAA0930	intron_22_45601793_45607837	ENSG00000100364.19	1.1547
intron_22_50524424_50526246	0.246762	Esophagus_Muscularis	0.922929	SCO2	intron_22_50962853_50964675	ENSG00000284194.3	1.15825
intron_2_197398581_197398969	0.247425	Esophagus_Muscularis	0.922929	SF3B1	intron_2_198263305_198263693	ENSG00000115524.17	-1.15663
intron_2_201626147_201627321	0.249038	Esophagus_Muscularis	0.922929	TMEM237	intron_2_202490870_202492044	ENSG00000155755.20	-1.15269
intron_2_237760205_237769943	0.246532	Esophagus_Muscularis	0.922929	LRRFIP1	intron_2_238668848_238678586	ENSG00000124831.20	1.15881
intron_2_238277955_238288349	0.245875	Esophagus_Muscularis	0.922929	PER2	intron_2_239186596_239196990	ENSG00000132326.13	-1.16043
intron_2_238277955_238288644	0.245875	Esophagus_Muscularis	0.922929	PER2	intron_2_239186596_239197285	ENSG00000132326.13	1.16043
intron_2_38826689_38828340	0.245707	Esophagus_Muscularis	0.922929	DHX57	intron_2_39053831_39055482	ENSG00000163214.21	-1.16084
intron_2_74959425_74960105	0.248119	Esophagus_Muscularis	0.922929	POLE4	intron_2_75186552_75187232	ENSG00000115350.12	1.15493
intron_2_97091988_97094701	0.248495	Esophagus_Muscularis	0.922929	FAHD2B	intron_2_97757725_97760438	ENSG00000144199.12	-1.15401
intron_3_111945357_111953930	0.247626	Esophagus_Muscularis	0.922929	PHLDB2	intron_3_111664204_111672777	ENSG00000144824.21	1.15613
intron_3_122365466_122365565	0.249642	Esophagus_Muscularis	0.922929	MIX23	intron_3_122084313_122084412	ENSG00000160124.9	1.15122
intron_3_122752674_122755260	0.246961	Esophagus_Muscularis	0.922929	HSPBAP1	intron_3_122471521_122474107	ENSG00000169087.11	-1.15776
intron_3_124859446_124873446	0.248794	Esophagus_Muscularis	0.922929	ITGB5	intron_3_124578293_124592293	ENSG00000082781.12	1.15328
intron_3_169121209_169122580	0.246208	Esophagus_Muscularis	0.922929	MECOM	intron_3_168838997_168840368	ENSG00000085276.19	1.15961
intron_3_169779561_169780590	0.245098	Esophagus_Muscularis	0.922929	MYNN	intron_3_169497349_169498378	ENSG00000085274.16	-1.16234
intron_3_186188379_186211795	0.24925	Esophagus_Muscularis	0.922929	DGKG	intron_3_185906168_185929584	ENSG00000058866.15	-1.15217
intron_4_123396932_123401537	0.247318	Esophagus_Muscularis	0.922929	SPRY1	intron_4_124318087_124322692	ENSG00000164056.11	-1.15689
intron_4_15570496_15574150	0.247492	Esophagus_Muscularis	0.922929	CC2D2A	intron_4_15572119_15575773	ENSG00000048342.18	-1.15646
intron_4_168894677_168898493	0.250047	Esophagus_Muscularis	0.922929	PALLD	intron_4_169815828_169819644	ENSG00000129116.20	-1.15023
intron_4_1717428_1717516	0.248119	Esophagus_Muscularis	0.922929	TMEM129	intron_4_1719155_1719243	ENSG00000168936.11	1.15493
intron_4_2926112_2926642	0.244528	Esophagus_Muscularis	0.922929	ADD1	intron_4_2927839_2928369	ENSG00000087274.19	-1.16374
intron_4_41360936_41494536	0.244451	Esophagus_Muscularis	0.922929	LIMCH1	intron_4_41362953_41496553	ENSG00000064042.18	-1.16393
intron_4_86194407_86354530	0.249494	Esophagus_Muscularis	0.922929	MAPK10	intron_4_87115560_87275683	ENSG00000109339.24	-1.15158
intron_5_127517776_127523460	0.247924	Esophagus_Muscularis	0.922929	PRRC1	intron_5_126853468_126859152	ENSG00000164244.21	1.15541
intron_5_134624037_134632077	0.247501	Esophagus_Muscularis	0.922929	SAR1B	intron_5_133959727_133967767	ENSG00000152700.14	-1.15644
intron_5_134624037_134632728	0.247501	Esophagus_Muscularis	0.922929	SAR1B	intron_5_133959727_133968418	ENSG00000152700.14	1.15644
intron_5_171028989_171170130	0.248119	Esophagus_Muscularis	0.922929	RANBP17	intron_5_170455993_170597134	ENSG00000204764.14	1.15493
intron_5_178622459_178623256	0.245707	Esophagus_Muscularis	0.922929	CLK4	intron_5_178049460_178050257	ENSG00000113240.14	-1.16084
intron_5_43648182_43649147	0.245534	Esophagus_Muscularis	0.922929	NNT	intron_5_43648284_43649249	ENSG00000112992.18	-1.16126
intron_5_65563506_65567513	0.248119	Esophagus_Muscularis	0.922929	PPWD1	intron_5_64859333_64863340	ENSG00000113593.12	-1.15493
intron_6_112087720_112097041	0.244854	Esophagus_Muscularis	0.922929	FAM229B	intron_6_112408923_112418244	ENSG00000203778.8	-1.16294
intron_6_135318616_135323162	0.247833	Esophagus_Muscularis	0.922929	AHI1	intron_6_135639754_135644300	ENSG00000135541.22	1.15563
intron_6_30741704_30741792	0.247741	Esophagus_Muscularis	0.922929	FLOT1	intron_6_30709481_30709569	ENSG00000137312.15	-1.15585
intron_6_30741867_30742147	0.247741	Esophagus_Muscularis	0.922929	FLOT1	intron_6_30709644_30709924	ENSG00000137312.15	-1.15585
intron_6_49552570_49552977	0.247905	Esophagus_Muscularis	0.922929	C6orf141	intron_6_49520283_49520690	ENSG00000197261.12	-1.15545
intron_6_49552570_49554877	0.247905	Esophagus_Muscularis	0.922929	C6orf141	intron_6_49520283_49522590	ENSG00000197261.12	1.15545
intron_6_49553207_49554877	0.247905	Esophagus_Muscularis	0.922929	C6orf141	intron_6_49520920_49522590	ENSG00000197261.12	-1.15545
intron_6_52479787_52490140	0.249609	Esophagus_Muscularis	0.922929	EFHC1	intron_6_52344585_52354938	ENSG00000096093.16	1.1513
intron_6_83110314_83113323	0.24635	Esophagus_Muscularis	0.922929	DOP1A	intron_6_83820033_83823042	ENSG00000083097.15	1.15926
intron_6_89637353_89637742	0.248757	Esophagus_Muscularis	0.922929	LYRM2	intron_6_90347072_90347461	ENSG00000083099.11	1.15337
intron_6_89637882_89638272	0.248757	Esophagus_Muscularis	0.922929	LYRM2	intron_6_90347601_90347991	ENSG00000083099.11	1.15337
intron_6_89637882_89638404	0.248757	Esophagus_Muscularis	0.922929	LYRM2	intron_6_90347601_90348123	ENSG00000083099.11	1.15337
intron_6_89637882_89638672	0.248757	Esophagus_Muscularis	0.922929	LYRM2	intron_6_90347601_90348391	ENSG00000083099.11	-1.15337
intron_7_100539567_100548822	0.247513	Esophagus_Muscularis	0.922929	AGFG2	intron_7_100137190_100146445	ENSG00000106351.13	-1.15641
intron_7_106091939_106092564	0.24533	Esophagus_Muscularis	0.922929	SYPL1	intron_7_105732385_105733010	ENSG00000008282.10	1.16177
intron_7_129641822_129657343	0.244488	Esophagus_Muscularis	0.922929	NRF1	intron_7_129281663_129297183	ENSG00000106459.15	1.16384
intron_7_140337349_140345869	0.244392	Esophagus_Muscularis	0.922929	SLC37A3	intron_7_140037149_140045669	ENSG00000157800.18	1.16408
intron_7_140345263_140345869	0.244392	Esophagus_Muscularis	0.922929	SLC37A3	intron_7_140045063_140045669	ENSG00000157800.18	-1.16408
intron_7_150369868_150370760	0.246753	Esophagus_Muscularis	0.922929	REPIN1	intron_7_150066957_150067849	ENSG00000214022.12	-1.15827
intron_7_30437656_30446141	0.249665	Esophagus_Muscularis	0.922929	NOD1	intron_7_30477272_30485757	ENSG00000106100.11	1.15116
intron_7_98962427_98964629	0.244757	Esophagus_Muscularis	0.922929	TRRAP	intron_7_98560050_98562252	ENSG00000196367.15	-1.16318
intron_8_140024079_140221459	0.245331	Esophagus_Muscularis	0.922929	TRAPPC9	intron_8_141034176_141231558	ENSG00000167632.18	1.16176
intron_8_140514495_140515126	0.2501	Esophagus_Muscularis	0.922929	CHRAC1	intron_8_141524594_141525225	ENSG00000104472.10	-1.15011
intron_8_144450770_144452359	0.245811	Esophagus_Muscularis	0.922929	ENSG00000291316	intron_8_145676153_145677742	ENSG00000291316.1	1.16058
intron_8_144450770_144452359	0.245811	Esophagus_Muscularis	0.922929	ZFTRAF1	intron_8_145676153_145677742	ENSG00000187954.14	1.16058
intron_8_22067159_22067527	0.250022	Esophagus_Muscularis	0.922929	DMTN	intron_8_21924670_21925038	ENSG00000158856.19	1.1503
intron_8_54000050_54002892	0.245686	Esophagus_Muscularis	0.922929	TCEA1	intron_8_54912610_54915452	ENSG00000187735.15	-1.16089
intron_8_54000050_54010430	0.244681	Esophagus_Muscularis	0.922929	TCEA1	intron_8_54912610_54922990	ENSG00000187735.15	-1.16337
intron_8_54000050_54022063	0.244681	Esophagus_Muscularis	0.922929	TCEA1	intron_8_54912610_54934623	ENSG00000187735.15	1.16337
intron_9_108874970_108875633	0.247433	Esophagus_Muscularis	0.922929	ELP1	intron_9_111637250_111637913	ENSG00000070061.16	-1.15661
intron_9_113197078_113198855	0.245192	Esophagus_Muscularis	0.922929	FKBP15	intron_9_115959358_115961135	ENSG00000119321.10	1.16211
intron_9_136416391_136416951	0.249707	Esophagus_Muscularis	0.922929	PMPCA	intron_9_139310843_139311403	ENSG00000165688.14	-1.15106
intron_9_136416391_136417000	0.249707	Esophagus_Muscularis	0.922929	PMPCA	intron_9_139310843_139311452	ENSG00000165688.14	1.15106
intron_9_32989895_33001516	0.247681	Esophagus_Muscularis	0.922929	APTX	intron_9_32989893_33001514	ENSG00000137074.20	-1.156
intron_9_89338580_89339864	0.248977	Esophagus_Muscularis	0.922929	SECISBP2	intron_9_91953495_91954779	ENSG00000187742.15	1.15284
intron_10_100179247_100183756	0.209613	Artery_Aorta	0.922929	ERLIN1	intron_10_101939004_101943513	ENSG00000107566.14	-1.25463
intron_10_130068608_130079566	0.204062	Artery_Aorta	0.922929	C10orf143	intron_10_131866872_131877830	ENSG00000237489.5	-1.27006
intron_10_3120044_3129819	0.2113	Artery_Aorta	0.922929	PFKP	intron_10_3162236_3172011	ENSG00000067057.19	1.25
intron_10_74314745_74394141	0.209592	Artery_Aorta	0.922929	ADK	intron_10_76074503_76153899	ENSG00000156110.15	-1.25469
intron_10_93670848_93676653	0.203543	Artery_Aorta	0.922929	FRA10AC1	intron_10_95430605_95436410	ENSG00000148690.12	1.27152
intron_10_97478389_97480241	0.209979	Artery_Aorta	0.922929	MMS19	intron_10_99238146_99239998	ENSG00000155229.21	-1.25362
intron_10_97478389_97480942	0.209979	Artery_Aorta	0.922929	MMS19	intron_10_99238146_99240699	ENSG00000155229.21	1.25362
intron_11_106076707_106077312	0.204239	Artery_Aorta	0.922929	KBTBD3	intron_11_105947434_105948039	ENSG00000182359.15	1.26957
intron_11_12287164_12292143	0.211006	Artery_Aorta	0.922929	MICAL2	intron_11_12308711_12313690	ENSG00000133816.19	1.2508
intron_11_124897261_124897726	0.21093	Artery_Aorta	0.922929	ROBO4	intron_11_124767157_124767622	ENSG00000154133.15	1.25101
intron_11_3683441_3685973	0.211854	Artery_Aorta	0.922929	NUP98	intron_11_3704671_3707203	ENSG00000110713.18	1.24848
intron_11_47282616_47282813	0.206532	Artery_Aorta	0.922929	MADD	intron_11_47304167_47304364	ENSG00000110514.20	-1.26316
intron_11_47324577_47328658	0.209702	Artery_Aorta	0.922929	MADD	intron_11_47346128_47350209	ENSG00000110514.20	-1.25439
intron_11_57409298_57409935	0.209183	Artery_Aorta	0.922929	ENSG00000254979	intron_11_57176771_57177408	ENSG00000254979.5	1.25581
intron_11_57409298_57409935	0.209183	Artery_Aorta	0.922929	SLC43A3	intron_11_57176771_57177408	ENSG00000134802.18	1.25581
intron_11_57410121_57414615	0.209183	Artery_Aorta	0.922929	SLC43A3	intron_11_57177594_57182088	ENSG00000134802.18	-1.25581
intron_11_59787136_59788873	0.208967	Artery_Aorta	0.922929	STX3	intron_11_59554609_59556346	ENSG00000166900.17	1.25641
intron_11_59788947_59790519	0.208967	Artery_Aorta	0.922929	STX3	intron_11_59556420_59557992	ENSG00000166900.17	-1.25641
intron_11_64271803_64276904	0.208006	Artery_Aorta	0.922929	BAD	intron_11_64039275_64044376	ENSG00000002330.14	-1.25907
intron_11_64799479_64799605	0.20782	Artery_Aorta	0.922929	MAP4K2	intron_11_64566951_64567077	ENSG00000168067.12	-1.25958
intron_11_706813_709330	0.211307	Artery_Aorta	0.922929	EPS8L2	intron_11_706813_709330	ENSG00000177106.17	-1.24998
intron_11_71791819_71796017	0.206121	Artery_Aorta	0.922929	ENSG00000291186	intron_11_71502865_71507063	ENSG00000291186.1	1.2643
intron_12_104346155_104348353	0.20986	Artery_Aorta	0.922929	TXNRD1	intron_12_104739933_104742131	ENSG00000198431.18	-1.25395
intron_12_118380231_118384012	0.207628	Artery_Aorta	0.922929	SUDS3	intron_12_118818036_118821817	ENSG00000111707.12	-1.26012
intron_12_121441233_121442157	0.209307	Artery_Aorta	0.922929	KDM2B	intron_12_121879036_121879960	ENSG00000089094.20	-1.25547
intron_12_47964423_47968133	0.203187	Artery_Aorta	0.922929	TMEM106C	intron_12_48358206_48361916	ENSG00000134291.12	-1.27252
intron_12_54580392_54580944	0.209081	Artery_Aorta	0.922929	PPP1R1A	intron_12_54974176_54974728	ENSG00000135447.17	-1.2561
intron_12_68734833_68735231	0.208641	Artery_Aorta	0.922929	NUP107	intron_12_69128613_69129011	ENSG00000111581.10	-1.25731
intron_12_79781862_79786374	0.204939	Artery_Aorta	0.922929	PPP1R12A	intron_12_80175642_80180154	ENSG00000058272.19	-1.26761
intron_12_79786478_79786777	0.203266	Artery_Aorta	0.922929	PPP1R12A	intron_12_80180258_80180557	ENSG00000058272.19	1.2723
intron_12_79786478_79788648	0.203266	Artery_Aorta	0.922929	PPP1R12A	intron_12_80180258_80182428	ENSG00000058272.19	-1.2723
intron_13_39044181_39047040	0.2113	Artery_Aorta	0.922929	NHLRC3	intron_13_39618318_39621177	ENSG00000188811.14	-1.25
intron_13_50027406_50029278	0.211361	Artery_Aorta	0.922929	DLEU2	intron_13_50601542_50603414	ENSG00000231607.15	1.24983
intron_13_52658226_52658399	0.207451	Artery_Aorta	0.922929	SUGT1	intron_13_53232361_53232534	ENSG00000165416.15	-1.26061
intron_14_102195120_102208603	0.205275	Artery_Aorta	0.922929	WDR20	intron_14_102661457_102674940	ENSG00000140153.18	1.26667
intron_14_102195120_102222830	0.205275	Artery_Aorta	0.922929	WDR20	intron_14_102661457_102689167	ENSG00000140153.18	-1.26667
intron_14_103679518_103700655	0.208906	Artery_Aorta	0.922929	KLC1	intron_14_104145855_104166992	ENSG00000126214.22	-1.25658
intron_14_103679545_103684986	0.208906	Artery_Aorta	0.922929	ENSG00000256500	intron_14_104145882_104151323	ENSG00000256500.6	-1.25658
intron_14_103679545_103684986	0.208906	Artery_Aorta	0.922929	KLC1	intron_14_104145882_104151323	ENSG00000126214.22	-1.25658
intron_14_22598329_22601667	0.205559	Artery_Aorta	0.922929	ABHD4	intron_14_23067238_23070572	ENSG00000100439.11	-1.26587
intron_14_24315016_24315637	0.206937	Artery_Aorta	0.922929	LTB4R	intron_14_24784222_24784843	ENSG00000213903.9	-1.26203
intron_14_58291707_58297955	0.208967	Artery_Aorta	0.922929	ARMH4	intron_14_58758425_58764673	ENSG00000139971.15	-1.25641
intron_14_58291707_58297955	0.208967	Artery_Aorta	0.922929	PSMA3-AS1	intron_14_58758425_58764673	ENSG00000257621.9	-1.25641
intron_14_70642535_70667564	0.207092	Artery_Aorta	0.922929	TTC9	intron_14_71109252_71134281	ENSG00000133985.3	1.2616
intron_14_73573590_73574908	0.206625	Artery_Aorta	0.922929	ACOT2	intron_14_74040294_74041612	ENSG00000119673.16	-1.2629
intron_14_74019534_74022916	0.206532	Artery_Aorta	0.922929	BBOF1	intron_14_74486237_74489619	ENSG00000119636.16	1.26316
intron_14_74019534_74029184	0.206532	Artery_Aorta	0.922929	BBOF1	intron_14_74486237_74495887	ENSG00000119636.16	-1.26316
intron_14_74922485_74923180	0.210695	Artery_Aorta	0.922929	RPS6KL1	intron_14_75389188_75389883	ENSG00000198208.12	-1.25166
intron_14_91167378_91167469	0.2113	Artery_Aorta	0.922929	DGLUCY	intron_14_91633722_91633813	ENSG00000133943.21	1.25
intron_14_91189807_91196375	0.2113	Artery_Aorta	0.922929	DGLUCY	intron_14_91656151_91662719	ENSG00000133943.21	1.25
intron_14_96560711_96562819	0.205422	Artery_Aorta	0.922929	PAPOLA	intron_14_97027048_97029156	ENSG00000090060.19	-1.26625
intron_15_25064855_25067409	0.208626	Artery_Aorta	0.922929	SNHG14	intron_15_25310002_25312556	ENSG00000224078.15	1.25735
intron_15_25067531_25070120	0.208626	Artery_Aorta	0.922929	SNHG14	intron_15_25312678_25315267	ENSG00000224078.15	1.25735
intron_15_52271844_52272580	0.207417	Artery_Aorta	0.922929	MYO5C	intron_15_52564041_52564777	ENSG00000128833.13	-1.2607
intron_15_58633359_58640777	0.207356	Artery_Aorta	0.922929	ADAM10	intron_15_58925558_58932976	ENSG00000137845.15	-1.26087
intron_15_68339644_68348830	0.205539	Artery_Aorta	0.922929	ITGA11	intron_15_68631982_68641168	ENSG00000137809.17	-1.26593
intron_15_73990457_73992091	0.208702	Artery_Aorta	0.922929	STOML1	intron_15_74282798_74284432	ENSG00000067221.14	-1.25714
intron_15_85655787_85664563	0.20635	Artery_Aorta	0.922929	AKAP13	intron_15_86199018_86207794	ENSG00000170776.22	-1.26367
intron_15_85658590_85662388	0.209835	Artery_Aorta	0.922929	AKAP13	intron_15_86201821_86205619	ENSG00000170776.22	1.25402
intron_15_85658590_85664563	0.209835	Artery_Aorta	0.922929	AKAP13	intron_15_86201821_86207794	ENSG00000170776.22	-1.25402
intron_16_12043077_12046384	0.209307	Artery_Aorta	0.922929	SNX29	intron_16_12136934_12140241	ENSG00000048471.14	1.25547
intron_16_15691323_15694165	0.211757	Artery_Aorta	0.922929	NDE1	intron_16_15785180_15788022	ENSG00000072864.16	-1.24875
intron_16_24805151_24805605	0.210174	Artery_Aorta	0.922929	TNRC6A	intron_16_24816472_24816926	ENSG00000090905.19	1.25309
intron_16_24805151_24805674	0.210174	Artery_Aorta	0.922929	TNRC6A	intron_16_24816472_24816995	ENSG00000090905.19	-1.25309
intron_16_28538155_28538526	0.204059	Artery_Aorta	0.922929	ENSG00000289754	intron_16_28549476_28549847	ENSG00000289754.1	-1.27007
intron_16_28538155_28538526	0.204059	Artery_Aorta	0.922929	NUPR1	intron_16_28549476_28549847	ENSG00000176046.9	-1.27007
intron_16_28538654_28538796	0.204059	Artery_Aorta	0.922929	NUPR1	intron_16_28549975_28550117	ENSG00000176046.9	-1.27007
intron_16_3404648_3404909	0.208919	Artery_Aorta	0.922929	ZNF174	intron_16_3454648_3454909	ENSG00000103343.13	1.25654
intron_16_3404648_3408321	0.208919	Artery_Aorta	0.922929	ZNF174	intron_16_3454648_3458321	ENSG00000103343.13	-1.25654
intron_16_71745614_71746588	0.211763	Artery_Aorta	0.922929	AP1G1	intron_16_71779517_71780491	ENSG00000166747.13	-1.24873
intron_16_71895589_71915626	0.208578	Artery_Aorta	0.922929	IST1	intron_16_71929492_71949529	ENSG00000182149.21	1.25749
intron_16_84979285_84981870	0.206647	Artery_Aorta	0.922929	ZDHHC7	intron_16_85012891_85015476	ENSG00000153786.13	1.26284
intron_16_87708072_87708350	0.206144	Artery_Aorta	0.922929	KLHDC4	intron_16_87741678_87741956	ENSG00000104731.14	1.26424
intron_17_12993831_12994425	0.209363	Artery_Aorta	0.922929	ELAC2	intron_17_12897148_12897742	ENSG00000006744.19	-1.25532
intron_17_19963022_19968414	0.20601	Artery_Aorta	0.922929	AKAP10	intron_17_19866335_19871727	ENSG00000108599.15	-1.26461
intron_17_2036653_2036835	0.206223	Artery_Aorta	0.922929	DPH1	intron_17_1939947_1940129	ENSG00000108963.19	-1.26402
intron_17_2036686_2036835	0.206097	Artery_Aorta	0.922929	DPH1	intron_17_1939980_1940129	ENSG00000108963.19	1.26437
intron_17_2335730_2336037	0.208717	Artery_Aorta	0.922929	TSR1	intron_17_2239024_2239331	ENSG00000167721.11	-1.2571
intron_17_30117332_30118080	0.211967	Artery_Aorta	0.922929	NSRP1	intron_17_28444350_28445098	ENSG00000126653.18	1.24818
intron_17_42660707_42662973	0.209363	Artery_Aorta	0.922929	TUBG2	intron_17_40812725_40814991	ENSG00000037042.9	-1.25532
intron_17_43379262_43381273	0.204106	Artery_Aorta	0.922929	LINC00910	intron_17_41456630_41458641	ENSG00000188825.16	-1.26994
intron_17_5487694_5488196	0.206707	Artery_Aorta	0.922929	MIS12	intron_17_5391014_5391516	ENSG00000167842.16	-1.26267
intron_17_68450897_68452910	0.208061	Artery_Aorta	0.922929	WIPI1	intron_17_66447038_66449051	ENSG00000070540.13	-1.25892
intron_17_75809969_75812112	0.20542	Artery_Aorta	0.922929	UNK	intron_17_73806050_73808193	ENSG00000132478.10	1.26626
intron_17_76313016_76313199	0.20374	Artery_Aorta	0.922929	PRPSAP1	intron_17_74309097_74309280	ENSG00000161542.17	-1.27097
intron_17_78404089_78414879	0.20515	Artery_Aorta	0.922929	PGS1	intron_17_76400170_76410960	ENSG00000087157.19	-1.26702
intron_17_80415610_80422206	0.20861	Artery_Aorta	0.922929	ENDOV	intron_17_78389410_78396006	ENSG00000173818.17	-1.2574
intron_17_82061721_82061901	0.20562	Artery_Aorta	0.922929	DUS1L	intron_17_80019597_80019777	ENSG00000169718.18	-1.2657
intron_17_82198422_82201538	0.206671	Artery_Aorta	0.922929	CCDC57	intron_17_80156298_80159414	ENSG00000176155.21	-1.26277
intron_17_82965746_83005115	0.204635	Artery_Aorta	0.922929	B3GNTL1	intron_17_80923622_80962991	ENSG00000175711.9	-1.26846
intron_18_22169682_22171108	0.209883	Artery_Aorta	0.922929	GATA6	intron_18_19749643_19751069	ENSG00000141448.11	-1.25389
intron_18_46818447_46820933	0.210936	Artery_Aorta	0.922929	PIAS2	intron_18_44398410_44400896	ENSG00000078043.16	1.251
intron_18_46891054_46903527	0.209486	Artery_Aorta	0.922929	PIAS2	intron_18_44471017_44483490	ENSG00000078043.16	1.25498
intron_18_46891054_46917322	0.209486	Artery_Aorta	0.922929	PIAS2	intron_18_44471017_44497285	ENSG00000078043.16	-1.25498
intron_18_48942555_48948384	0.211948	Artery_Aorta	0.922929	SMAD7	intron_18_46468925_46474754	ENSG00000101665.10	-1.24823
intron_18_50932360_50939570	0.208774	Artery_Aorta	0.922929	ME2	intron_18_48458730_48465940	ENSG00000082212.13	1.25694
intron_18_63970170_63978299	0.20707	Artery_Aorta	0.922929	SERPINB8	intron_18_61637404_61645533	ENSG00000166401.15	1.26166
intron_18_79968183_79970440	0.2069	Artery_Aorta	0.922929	HSBP1L1	intron_18_77728183_77730440	ENSG00000226742.4	-1.26214
intron_18_79973856_79977598	0.204613	Artery_Aorta	0.922929	TXNL4A	intron_18_77733856_77737598	ENSG00000141759.15	-1.26852
intron_19_16555397_16566532	0.204262	Artery_Aorta	0.922929	SLC35E1	intron_19_16666208_16677343	ENSG00000127526.15	-1.2695
intron_19_42065387_42065692	0.209854	Artery_Aorta	0.922929	GRIK5	intron_19_42569539_42569844	ENSG00000105737.10	-1.25397
intron_19_46748665_46748775	0.205762	Artery_Aorta	0.922929	FKRP	intron_19_47251922_47252032	ENSG00000181027.11	1.26531
intron_19_46748665_46755412	0.205762	Artery_Aorta	0.922929	FKRP	intron_19_47251922_47258669	ENSG00000181027.11	1.26531
intron_19_46748717_46755412	0.205762	Artery_Aorta	0.922929	FKRP	intron_19_47251974_47258669	ENSG00000181027.11	-1.26531
intron_19_46748884_46755412	0.205762	Artery_Aorta	0.922929	FKRP	intron_19_47252141_47258669	ENSG00000181027.11	1.26531
intron_19_46775747_46776975	0.21074	Artery_Aorta	0.922929	SLC1A5	intron_19_47279004_47280232	ENSG00000105281.12	1.25153
intron_19_53522684_53523264	0.209571	Artery_Aorta	0.922929	ZNF331	intron_19_54025938_54026518	ENSG00000130844.19	1.25475
intron_19_7554272_7554555	0.206176	Artery_Aorta	0.922929	PNPLA6	intron_19_7619158_7619441	ENSG00000032444.17	-1.26415
intron_19_994088_994213	0.20492	Artery_Aorta	0.922929	WDR18	intron_19_994087_994212	ENSG00000065268.11	-1.26766
intron_1_111600095_111602192	0.207979	Artery_Aorta	0.922929	LINC01160	intron_1_112142717_112144814	ENSG00000231346.5	1.25914
intron_1_11838660_11840143	0.205902	Artery_Aorta	0.922929	CLCN6	intron_1_11898717_11900200	ENSG00000011021.23	1.26491
intron_1_1355345_1355450	0.211211	Artery_Aorta	0.922929	MXRA8	intron_1_1290725_1290830	ENSG00000162576.17	-1.25024
intron_1_147759271_147760499	0.2113	Artery_Aorta	0.922929	GJA5	intron_1_147231379_147232607	ENSG00000265107.3	-1.25
intron_1_155925843_155926676	0.205275	Artery_Aorta	0.922929	KHDC4	intron_1_155895634_155896467	ENSG00000132680.11	-1.26667
intron_1_186130697_186132328	0.208842	Artery_Aorta	0.922929	HMCN1	intron_1_186099829_186101460	ENSG00000143341.12	-1.25676
intron_1_186132409_186136668	0.208842	Artery_Aorta	0.922929	HMCN1	intron_1_186101541_186105800	ENSG00000143341.12	1.25676
intron_1_202764145_202766926	0.2113	Artery_Aorta	0.922929	KDM5B	intron_1_202733273_202736054	ENSG00000117139.18	1.25
intron_1_207767823_207783292	0.206048	Artery_Aorta	0.922929	CD46	intron_1_207941168_207956637	ENSG00000117335.21	1.26451
intron_1_219179246_219193130	0.211115	Artery_Aorta	0.922929	LYPLAL1	intron_1_219352588_219366472	ENSG00000143353.12	1.25051
intron_1_2192975_2193639	0.208564	Artery_Aorta	0.922929	FAAP20	intron_1_2124414_2125078	ENSG00000162585.17	-1.25753
intron_1_223803452_223804174	0.204896	Artery_Aorta	0.922929	TP53BP2	intron_1_223991154_223991876	ENSG00000143514.18	-1.26773
intron_1_228280087_228280179	0.207063	Artery_Aorta	0.922929	OBSCN	intron_1_228467788_228467880	ENSG00000154358.23	1.26168
intron_1_236243495_236249885	0.208879	Artery_Aorta	0.922929	ERO1B	intron_1_236406795_236413185	ENSG00000086619.15	1.25665
intron_1_236543040_236543560	0.203748	Artery_Aorta	0.922929	LGALS8	intron_1_236706340_236706860	ENSG00000116977.19	1.27094
intron_1_25801160_25802016	0.209921	Artery_Aorta	0.922929	SELENON	intron_1_26127651_26128507	ENSG00000162430.18	1.25378
intron_1_25801160_25805142	0.206522	Artery_Aorta	0.922929	SELENON	intron_1_26127651_26131633	ENSG00000162430.18	-1.26319
intron_1_27617006_27617193	0.211897	Artery_Aorta	0.922929	FGR	intron_1_27943517_27943704	ENSG00000000938.13	1.24837
intron_1_27617296_27621559	0.211897	Artery_Aorta	0.922929	FGR	intron_1_27943807_27948070	ENSG00000000938.13	-1.24837
intron_1_54702236_54706435	0.205599	Artery_Aorta	0.922929	MROH7-TTC4	intron_1_55167909_55172108	ENSG00000271723.5	1.26576
intron_1_54702245_54702623	0.205599	Artery_Aorta	0.922929	MROH7-TTC4	intron_1_55167918_55168296	ENSG00000271723.5	1.26576
intron_1_54702245_54702623	0.205599	Artery_Aorta	0.922929	MROH7	intron_1_55167918_55168296	ENSG00000184313.20	1.26576
intron_1_56523880_56524277	0.211514	Artery_Aorta	0.922929	ENSG00000284686	intron_1_56989552_56989949	ENSG00000284686.1	-1.24941
intron_1_56523880_56524277	0.211514	Artery_Aorta	0.922929	PLPP3	intron_1_56989552_56989949	ENSG00000162407.9	-1.24941
intron_1_7773511_7777160	0.207937	Artery_Aorta	0.922929	VAMP3	intron_1_7833571_7837220	ENSG00000049245.13	1.25926
intron_1_89114296_89116992	0.205126	Artery_Aorta	0.922929	GBP2	intron_1_89579979_89582675	ENSG00000162645.13	-1.26708
intron_1_9756510_9773272	0.208073	Artery_Aorta	0.922929	CLSTN1	intron_1_9816568_9833330	ENSG00000171603.18	-1.25888
intron_20_10277726_10284724	0.205275	Artery_Aorta	0.922929	SNAP25	intron_20_10258374_10265372	ENSG00000132639.15	-1.26667
intron_20_36236503_36239821	0.211045	Artery_Aorta	0.922929	AAR2	intron_20_34824425_34827743	ENSG00000131043.13	1.2507
intron_20_37232391_37234020	0.204141	Artery_Aorta	0.922929	RPN2	intron_20_35860794_35862423	ENSG00000118705.18	-1.26984
intron_20_45420693_45424216	0.211699	Artery_Aorta	0.922929	PIGT	intron_20_44049333_44052856	ENSG00000124155.19	-1.24891
intron_20_6006552_6009775	0.204034	Artery_Aorta	0.922929	CRLS1	intron_20_5987198_5990421	ENSG00000088766.12	1.27014
intron_20_6031370_6032012	0.204034	Artery_Aorta	0.922929	CRLS1	intron_20_6012016_6012658	ENSG00000088766.12	-1.27014
intron_20_6031370_6032012	0.204034	Artery_Aorta	0.922929	ENSG00000286235	intron_20_6012016_6012658	ENSG00000286235.1	-1.27014
intron_20_62154465_62158672	0.210581	Artery_Aorta	0.922929	SS18L1	intron_20_60729521_60733728	ENSG00000184402.15	1.25197
intron_20_62308178_62308368	0.20424	Artery_Aorta	0.922929	ADRM1	intron_20_60883234_60883424	ENSG00000130706.13	1.26957
intron_20_62312050_62312173	0.208472	Artery_Aorta	0.922929	LAMA5	intron_20_60887106_60887229	ENSG00000130702.15	-1.25778
intron_21_37232451_37267238	0.208368	Artery_Aorta	0.922929	VPS26C	intron_21_38604752_38639539	ENSG00000157538.14	-1.25806
intron_21_37472880_37478181	0.206794	Artery_Aorta	0.922929	DYRK1A	intron_21_38845182_38850483	ENSG00000157540.22	1.26243
intron_21_37472880_37478208	0.206794	Artery_Aorta	0.922929	DYRK1A	intron_21_38845182_38850510	ENSG00000157540.22	1.26243
intron_21_45180444_45182585	0.208774	Artery_Aorta	0.922929	ADARB1	intron_21_46600359_46602500	ENSG00000197381.18	-1.25694
intron_22_19441694_19447378	0.20979	Artery_Aorta	0.922929	C22orf39	intron_22_19429217_19434901	ENSG00000242259.9	-1.25414
intron_22_21629187_21629308	0.211913	Artery_Aorta	0.922929	YDJC	intron_22_21983476_21983597	ENSG00000161179.14	-1.24832
intron_22_21629407_21629602	0.211913	Artery_Aorta	0.922929	YDJC	intron_22_21983696_21983891	ENSG00000161179.14	-1.24832
intron_22_26470813_26472302	0.207841	Artery_Aorta	0.922929	HPS4	intron_22_26866779_26868268	ENSG00000100099.22	-1.25952
intron_22_26477136_26479265	0.2113	Artery_Aorta	0.922929	HPS4	intron_22_26873102_26875231	ENSG00000100099.22	1.25
intron_22_26490198_26491025	0.211939	Artery_Aorta	0.922929	SRRD	intron_22_26886164_26886991	ENSG00000100104.13	-1.24825
intron_22_26491070_26491463	0.210662	Artery_Aorta	0.922929	SRRD	intron_22_26887036_26887429	ENSG00000100104.13	1.25175
intron_22_29328895_29329712	0.204262	Artery_Aorta	0.922929	AP1B1	intron_22_29724884_29725701	ENSG00000100280.17	-1.2695
intron_22_29328895_29330378	0.204262	Artery_Aorta	0.922929	AP1B1	intron_22_29724884_29726367	ENSG00000100280.17	1.2695
intron_22_29329720_29330378	0.204262	Artery_Aorta	0.922929	AP1B1	intron_22_29725709_29726367	ENSG00000100280.17	-1.2695
intron_22_31098840_31099062	0.207083	Artery_Aorta	0.922929	SMTN	intron_22_31494826_31495048	ENSG00000183963.19	1.26163
intron_22_31106115_31107377	0.207083	Artery_Aorta	0.922929	SELENOM	intron_22_31502101_31503363	ENSG00000198832.11	-1.26163
intron_22_39120573_39149789	0.204757	Artery_Aorta	0.922929	CBX7	intron_22_39516578_39545794	ENSG00000100307.13	-1.26812
intron_22_50581553_50581749	0.20833	Artery_Aorta	0.922929	CHKB-CPT1B	intron_22_51019982_51020178	ENSG00000254413.8	1.25817
intron_22_50581553_50581749	0.20833	Artery_Aorta	0.922929	CHKB	intron_22_51019982_51020178	ENSG00000100288.20	1.25817
intron_2_105386540_105398970	0.206135	Artery_Aorta	0.922929	FHL2	intron_2_106002997_106015427	ENSG00000115641.19	-1.26427
intron_2_113627400_113628554	0.209548	Artery_Aorta	0.922929	RABL2A	intron_2_114384977_114386131	ENSG00000144134.19	-1.25481
intron_2_11773745_11779519	0.20991	Artery_Aorta	0.922929	LPIN1	intron_2_11913871_11919645	ENSG00000134324.12	-1.25381
intron_2_131751585_131766619	0.210014	Artery_Aorta	0.922929	C2orf27A	intron_2_132509158_132524192	ENSG00000287151.1	-1.25353
intron_2_203180512_203183279	0.207972	Artery_Aorta	0.922929	NBEAL1	intron_2_204045235_204048002	ENSG00000144426.19	1.25916
intron_2_216477209_216478203	0.2083	Artery_Aorta	0.922929	SMARCAL1	intron_2_217341932_217342926	ENSG00000138375.14	1.25825
intron_2_219464608_219466057	0.204788	Artery_Aorta	0.922929	SPEG	intron_2_220329330_220330779	ENSG00000072195.15	1.26803
intron_2_230359132_230361614	0.204856	Artery_Aorta	0.922929	SP140L	intron_2_231223847_231226329	ENSG00000185404.17	-1.26784
intron_2_232550744_232556416	0.203779	Artery_Aorta	0.922929	EIF4E2	intron_2_233415454_233421126	ENSG00000135930.15	1.27086
intron_2_241748942_241749299	0.208702	Artery_Aorta	0.922929	D2HGDH	intron_2_242688357_242688714	ENSG00000180902.18	-1.25714
intron_2_3559729_3561317	0.206419	Artery_Aorta	0.922929	RNASEH1-DT	intron_2_3607319_3608907	ENSG00000234171.5	-1.26347
intron_2_55296523_55299839	0.205944	Artery_Aorta	0.922929	CCDC88A	intron_2_55523659_55526975	ENSG00000115355.18	-1.2648
intron_2_55577356_55578247	0.204106	Artery_Aorta	0.922929	PPP4R3B	intron_2_55804492_55805383	ENSG00000275052.5	1.26994
intron_2_65088690_65097971	0.211125	Artery_Aorta	0.922929	RAB1A	intron_2_65315824_65325105	ENSG00000138069.18	-1.25048
intron_2_96619544_96619672	0.205386	Artery_Aorta	0.922929	KANSL3	intron_2_97285281_97285409	ENSG00000114982.19	-1.26636
intron_3_113284567_113284782	0.210116	Artery_Aorta	0.922929	BOC	intron_3_113003414_113003629	ENSG00000144857.15	-1.25325
intron_3_12901522_12908349	0.203699	Artery_Aorta	0.922929	IQSEC1	intron_3_12943022_12949849	ENSG00000144711.17	-1.27108
intron_3_138068367_138071643	0.207937	Artery_Aorta	0.922929	DZIP1L	intron_3_137787209_137790485	ENSG00000158163.15	-1.25926
intron_3_138088507_138092383	0.211948	Artery_Aorta	0.922929	DZIP1L	intron_3_137807349_137811225	ENSG00000158163.15	-1.24823
intron_3_139518522_139538781	0.209416	Artery_Aorta	0.922929	RBP1	intron_3_139237364_139257623	ENSG00000114115.10	-1.25517
intron_3_14116524_14124655	0.210146	Artery_Aorta	0.922929	CHCHD4	intron_3_14158024_14166155	ENSG00000163528.13	-1.25316
intron_3_14148001_14148562	0.20821	Artery_Aorta	0.922929	XPC	intron_3_14189501_14190062	ENSG00000154767.15	1.2585
intron_3_196247518_196248207	0.208943	Artery_Aorta	0.922929	PCYT1A	intron_3_195974389_195975078	ENSG00000161217.12	-1.25648
intron_3_28316423_28316753	0.209323	Artery_Aorta	0.922929	CMC1	intron_3_28357914_28358244	ENSG00000187118.14	-1.25543
intron_3_28316423_28319509	0.209615	Artery_Aorta	0.922929	CMC1	intron_3_28357914_28361000	ENSG00000187118.14	1.25462
intron_3_28316859_28319509	0.211171	Artery_Aorta	0.922929	CMC1	intron_3_28358350_28361000	ENSG00000187118.14	-1.25035
intron_3_40446847_40453122	0.210016	Artery_Aorta	0.922929	ENTPD3-AS1	intron_3_40488338_40494613	ENSG00000223797.8	1.25352
intron_3_42553448_42555930	0.203721	Artery_Aorta	0.922929	SEC22C	intron_3_42594940_42597422	ENSG00000093183.14	1.27102
intron_3_42908909_42913201	0.204997	Artery_Aorta	0.922929	ZNF662	intron_3_42950401_42954693	ENSG00000182983.15	-1.26744
intron_3_44338319_44354739	0.2113	Artery_Aorta	0.922929	TCAIM	intron_3_44379811_44396231	ENSG00000179152.20	1.25
intron_3_44338834_44354739	0.2113	Artery_Aorta	0.922929	TCAIM	intron_3_44380326_44396231	ENSG00000179152.20	-1.25
intron_3_45391648_45394433	0.205174	Artery_Aorta	0.922929	LARS2	intron_3_45433140_45435925	ENSG00000011376.12	1.26695
intron_3_48626000_48626218	0.20743	Artery_Aorta	0.922929	SLC26A6	intron_3_48663433_48663651	ENSG00000225697.13	1.26066
intron_3_48626354_48626631	0.20743	Artery_Aorta	0.922929	SLC26A6	intron_3_48663787_48664064	ENSG00000225697.13	1.26066
intron_3_49810672_49810752	0.205578	Artery_Aorta	0.922929	UBA7	intron_3_49848105_49848185	ENSG00000182179.13	1.26582
intron_3_50271177_50271361	0.210557	Artery_Aorta	0.922929	SEMA3B	intron_3_50308608_50308792	ENSG00000012171.20	-1.25204
intron_3_50271181_50271361	0.210557	Artery_Aorta	0.922929	SEMA3B	intron_3_50308612_50308792	ENSG00000012171.20	1.25204
intron_3_52380135_52381640	0.207007	Artery_Aorta	0.922929	DNAH1	intron_3_52414151_52415656	ENSG00000114841.18	1.26184
intron_3_66346408_66362860	0.211633	Artery_Aorta	0.922929	SLC25A26	intron_3_66396832_66413284	ENSG00000144741.19	1.24909
intron_3_73061060_73064003	0.205194	Artery_Aorta	0.922929	PPP4R2	intron_3_73110211_73113154	ENSG00000163605.15	1.26689
intron_3_98783739_98784945	0.208489	Artery_Aorta	0.922929	ST3GAL6	intron_3_98502583_98503789	ENSG00000064225.13	-1.25773
intron_4_112646955_112647034	0.207753	Artery_Aorta	0.922929	LARP7	intron_4_113568111_113568190	ENSG00000174720.18	1.25977
intron_4_112646955_112647053	0.207753	Artery_Aorta	0.922929	LARP7	intron_4_113568111_113568209	ENSG00000174720.18	-1.25977
intron_4_1380747_1380880	0.207241	Artery_Aorta	0.922929	UVSSA	intron_4_1374535_1374668	ENSG00000163945.19	1.26119
intron_4_146256936_146258692	0.207937	Artery_Aorta	0.922929	SLC10A7	intron_4_147178088_147179844	ENSG00000120519.16	-1.25926
intron_4_146306009_146325961	0.206221	Artery_Aorta	0.922929	SLC10A7	intron_4_147227161_147247113	ENSG00000120519.16	-1.26403
intron_4_15722934_15737787	0.204754	Artery_Aorta	0.922929	BST1	intron_4_15724557_15739410	ENSG00000109743.11	1.26812
intron_4_3948220_3953111	0.209094	Artery_Aorta	0.922929	FAM86EP	intron_4_3949947_3954838	ENSG00000290374.1	-1.25606
intron_4_8454813_8463985	0.208321	Artery_Aorta	0.922929	TRMT44	intron_4_8456540_8465712	ENSG00000155275.19	1.2582
intron_5_119493946_119495716	0.20382	Artery_Aorta	0.922929	HSD17B4	intron_5_118829641_118831411	ENSG00000133835.18	1.27074
intron_5_14741378_14741827	0.205658	Artery_Aorta	0.922929	ANKH	intron_5_14741487_14741936	ENSG00000154122.14	1.2656
intron_5_148399132_148401982	0.210084	Artery_Aorta	0.922929	FBXO38	intron_5_147778695_147781545	ENSG00000145868.17	1.25333
intron_5_150601188_150618103	0.209979	Artery_Aorta	0.922929	SYNPO	intron_5_149980750_149997665	ENSG00000171992.13	-1.25362
intron_5_178224564_178224642	0.20774	Artery_Aorta	0.922929	PHYKPL	intron_5_177651565_177651643	ENSG00000175309.15	-1.2598
intron_5_31530924_31531450	0.208967	Artery_Aorta	0.922929	DROSHA	intron_5_31531031_31531557	ENSG00000113360.17	1.25641
intron_5_34929916_34933815	0.204693	Artery_Aorta	0.922929	DNAJC21	intron_5_34930021_34933920	ENSG00000168724.18	1.26829
intron_5_7889275_7890261	0.210326	Artery_Aorta	0.922929	MTRR	intron_5_7889388_7890374	ENSG00000124275.15	1.25267
intron_5_7889275_7891372	0.210326	Artery_Aorta	0.922929	MTRR	intron_5_7889388_7891485	ENSG00000124275.15	-1.25267
intron_5_7890412_7891372	0.210305	Artery_Aorta	0.922929	MTRR	intron_5_7890525_7891485	ENSG00000124275.15	1.25273
intron_6_109715176_109716445	0.204939	Artery_Aorta	0.922929	FIG4	intron_6_110036379_110037648	ENSG00000112367.12	1.26761
intron_6_134965290_134966329	0.207356	Artery_Aorta	0.922929	HBS1L	intron_6_135286428_135287467	ENSG00000112339.15	1.26087
intron_6_151037117_151092467	0.205762	Artery_Aorta	0.922929	MTHFD1L	intron_6_151358253_151413603	ENSG00000120254.16	1.26531
intron_6_26411581_26412412	0.209321	Artery_Aorta	0.922929	BTN3A1	intron_6_26411809_26412640	ENSG00000026950.17	-1.25543
intron_6_3010189_3012544	0.211119	Artery_Aorta	0.922929	NQO2	intron_6_3010423_3012778	ENSG00000124588.22	1.25049
intron_6_3012674_3016884	0.211703	Artery_Aorta	0.922929	NQO2	intron_6_3012908_3017118	ENSG00000124588.22	1.2489
intron_6_30339930_30340505	0.209035	Artery_Aorta	0.922929	TRIM39-RPP21	intron_6_30307707_30308282	ENSG00000248167.7	1.25622
intron_6_30339930_30340505	0.209035	Artery_Aorta	0.922929	TRIM39	intron_6_30307707_30308282	ENSG00000204599.16	1.25622
intron_6_30619989_30622832	0.211609	Artery_Aorta	0.922929	MRPS18B	intron_6_30587766_30590609	ENSG00000204568.12	1.24915
intron_6_52488675_52490140	0.20868	Artery_Aorta	0.922929	EFHC1	intron_6_52353473_52354938	ENSG00000096093.16	-1.2572
intron_6_83154241_83155951	0.203646	Artery_Aorta	0.922929	DOP1A	intron_6_83863960_83865670	ENSG00000083097.15	-1.27123
intron_6_87653249_87656903	0.208295	Artery_Aorta	0.922929	ORC3	intron_6_88362967_88366621	ENSG00000135336.16	-1.25827
intron_6_87653249_87656906	0.209091	Artery_Aorta	0.922929	ORC3	intron_6_88362967_88366624	ENSG00000135336.16	1.25607
intron_7_12211425_12214809	0.211948	Artery_Aorta	0.922929	TMEM106B	intron_7_12251051_12254435	ENSG00000106460.20	1.24823
intron_7_124993199_125020333	0.208626	Artery_Aorta	0.922929	POT1-AS1	intron_7_124633253_124660387	ENSG00000224897.9	-1.25735
intron_7_135166871_135167732	0.205977	Artery_Aorta	0.922929	CYREN	intron_7_134851623_134852484	ENSG00000122783.17	-1.26471
intron_7_135167807_135168786	0.205977	Artery_Aorta	0.922929	CYREN	intron_7_134852559_134853538	ENSG00000122783.17	1.26471
intron_7_135167807_135168969	0.205977	Artery_Aorta	0.922929	CYREN	intron_7_134852559_134853721	ENSG00000122783.17	1.26471
intron_7_135169060_135170399	0.205977	Artery_Aorta	0.922929	CYREN	intron_7_134853812_134855151	ENSG00000122783.17	1.26471
intron_7_135672806_135674091	0.209055	Artery_Aorta	0.922929	STMP1	intron_7_135357554_135358839	ENSG00000243317.8	1.25617
intron_7_142801961_142802105	0.203803	Artery_Aorta	0.922929	TRBC2	intron_7_142499645_142499789	ENSG00000211772.11	-1.27079
intron_7_142802211_142802503	0.210432	Artery_Aorta	0.922929	TRBC2	intron_7_142499895_142500187	ENSG00000211772.11	1.25238
intron_7_150370884_150371228	0.21193	Artery_Aorta	0.922929	REPIN1	intron_7_150067973_150068317	ENSG00000214022.12	-1.24828
intron_7_20329513_20329690	0.207219	Artery_Aorta	0.922929	ITGB8-AS1	intron_7_20369136_20369313	ENSG00000271133.7	-1.26125
intron_7_43962090_43965867	0.211854	Artery_Aorta	0.922929	ENSG00000273432	intron_7_44001689_44005466	ENSG00000273432.1	-1.24848
intron_7_43962090_43965867	0.211854	Artery_Aorta	0.922929	POLR2J4	intron_7_44001689_44005466	ENSG00000214783.9	-1.24848
intron_7_5910116_5911861	0.206993	Artery_Aorta	0.922929	CCZ1	intron_7_5949747_5951492	ENSG00000122674.12	-1.26188
intron_7_66531871_66541242	0.208842	Artery_Aorta	0.922929	ENSG00000291136	intron_7_65996858_66006229	ENSG00000291136.1	1.25676
intron_7_6801523_6804938	0.206993	Artery_Aorta	0.922929	CCZ1B	intron_7_6841154_6844569	ENSG00000146574.16	-1.26188
intron_7_74243246_74246662	0.210492	Artery_Aorta	0.922929	RFC2	intron_7_73657576_73660992	ENSG00000049541.11	-1.25221
intron_7_76048226_76057410	0.210437	Artery_Aorta	0.922929	MDH2	intron_7_75677544_75686728	ENSG00000146701.12	-1.25237
intron_7_76500520_76502298	0.204807	Artery_Aorta	0.922929	DTX2	intron_7_76129837_76131615	ENSG00000091073.20	1.26797
intron_7_90353009_90372155	0.208056	Artery_Aorta	0.922929	GTPBP10	intron_7_89982323_90001469	ENSG00000105793.16	-1.25893
intron_7_94598004_94598775	0.205983	Artery_Aorta	0.922929	SGCE	intron_7_94227316_94228087	ENSG00000127990.19	-1.26469
intron_8_103371806_103375738	0.210867	Artery_Aorta	0.922929	CTHRC1	intron_8_104384034_104387966	ENSG00000164932.13	-1.25118
intron_8_118928929_118932931	0.210722	Artery_Aorta	0.922929	TNFRSF11B	intron_8_119941168_119945170	ENSG00000164761.9	1.25158
intron_8_118930768_118932931	0.210722	Artery_Aorta	0.922929	TNFRSF11B	intron_8_119943007_119945170	ENSG00000164761.9	-1.25158
intron_8_143507899_143536257	0.207356	Artery_Aorta	0.922929	ZC3H3	intron_8_144590069_144618427	ENSG00000014164.7	-1.26087
intron_8_22049224_22066705	0.205111	Artery_Aorta	0.922929	DMTN	intron_8_21906735_21924216	ENSG00000158856.19	-1.26712
intron_8_22049224_22066838	0.205111	Artery_Aorta	0.922929	DMTN	intron_8_21906735_21924349	ENSG00000158856.19	-1.26712
intron_8_23294864_23295967	0.209474	Artery_Aorta	0.922929	R3HCC1	intron_8_23152377_23153480	ENSG00000104679.12	-1.25501
intron_8_98104544_98105938	0.208271	Artery_Aorta	0.922929	RIDA	intron_8_99116772_99118166	ENSG00000132541.11	-1.25833
intron_9_100346315_100346694	0.206769	Artery_Aorta	0.922929	TEX10	intron_9_103108597_103108976	ENSG00000136891.14	-1.2625
intron_9_117141478_117214358	0.203352	Artery_Aorta	0.922929	ASTN2	intron_9_119903757_119976637	ENSG00000148219.18	1.27206
intron_9_120869945_120870443	0.20503	Artery_Aorta	0.922929	PHF19	intron_9_123632223_123632721	ENSG00000119403.15	-1.26735
intron_9_121000051_121005919	0.204059	Artery_Aorta	0.922929	C5	intron_9_123762329_123768197	ENSG00000106804.10	1.27007
intron_9_123440491_123450693	0.208198	Artery_Aorta	0.922929	DENND1A	intron_9_126202770_126212972	ENSG00000119522.18	-1.25854
intron_9_123757822_123769514	0.203319	Artery_Aorta	0.922929	DENND1A	intron_9_126520101_126531793	ENSG00000119522.18	-1.27215
intron_9_123757822_123792587	0.207217	Artery_Aorta	0.922929	DENND1A	intron_9_126520101_126554866	ENSG00000119522.18	1.26125
intron_9_128836105_128836802	0.205716	Artery_Aorta	0.922929	KYAT1	intron_9_131598384_131599081	ENSG00000171097.14	-1.26543
intron_9_131467753_131470788	0.204453	Artery_Aorta	0.922929	PRRC2B	intron_9_134343140_134346175	ENSG00000288701.1	-1.26897
intron_9_35829955_35834461	0.209979	Artery_Aorta	0.922929	TMEM8B	intron_9_35829952_35834458	ENSG00000137103.20	-1.25362
intron_9_4676749_4679387	0.207777	Artery_Aorta	0.922929	CDC37L1-DT	intron_9_4676749_4679387	ENSG00000273061.3	1.2597
intron_9_6484686_6486821	0.208606	Artery_Aorta	0.922929	UHRF2	intron_9_6484686_6486821	ENSG00000147854.17	1.25741
intron_9_6497268_6498018	0.208566	Artery_Aorta	0.922929	UHRF2	intron_9_6497268_6498018	ENSG00000147854.17	1.25752
intron_9_97343563_97354569	0.204179	Artery_Aorta	0.922929	SUGT1P4-STRA6LP-CCDC180	intron_9_100105845_100116851	ENSG00000255036.6	1.26974
intron_10_12004727_12014024	0.265029	smultixcan	0.922936	UPF2	intron_10_12046726_12056023	ENSG00000151461.20	-0.371528
intron_1_153310706_153312643	0.265057	smultixcan	0.922936	PGLYRP3	intron_1_153283182_153285119	ENSG00000159527.4	1.00949
intron_22_38656750_38656956	0.265046	smultixcan	0.922936	CBY1	intron_22_39052755_39052961	ENSG00000100211.12	-1.10491
intron_2_113238212_113255390	0.265031	smultixcan	0.922936	PAX8-AS1	intron_2_113995789_114012967	ENSG00000189223.15	-0.0817922
intron_2_230251061_230255452	0.265057	smultixcan	0.922936	SP140	intron_2_231115776_231120167	ENSG00000079263.19	0.465559
intron_5_179844227_179847978	0.233177	Uterus	0.922947	MRNIP	intron_5_179271227_179274978	ENSG00000161010.16	-1.19221
intron_10_102402159_102402252	0.254345	Breast_Mammary_Tissue	0.92295	NFKB2	intron_10_104161916_104162009	ENSG00000077150.21	1.13986
intron_10_102402159_102402255	0.254345	Breast_Mammary_Tissue	0.92295	NFKB2	intron_10_104161916_104162012	ENSG00000077150.21	-1.13986
intron_14_24311804_24315637	0.254376	Breast_Mammary_Tissue	0.92295	LTB4R	intron_14_24781010_24784843	ENSG00000213903.9	-1.13978
intron_14_67269783_67279250	0.254436	Breast_Mammary_Tissue	0.92295	PALS1	intron_14_67736500_67745967	ENSG00000072415.10	-1.13964
intron_16_66730223_66730915	0.254345	Breast_Mammary_Tissue	0.92295	DYNC1LI2	intron_16_66764126_66764818	ENSG00000135720.13	1.13986
intron_16_66730223_66732339	0.254345	Breast_Mammary_Tissue	0.92295	DYNC1LI2	intron_16_66764126_66766242	ENSG00000135720.13	-1.13986
intron_17_7582160_7582900	0.254392	Breast_Mammary_Tissue	0.92295	ENSG00000233223	intron_17_7485478_7486218	ENSG00000233223.5	-1.13975
intron_17_7582163_7582900	0.254212	Breast_Mammary_Tissue	0.92295	ENSG00000233223	intron_17_7485481_7486218	ENSG00000233223.5	-1.14018
intron_1_45561878_45566569	0.254409	Breast_Mammary_Tissue	0.92295	AKR1A1	intron_1_46027550_46032241	ENSG00000117448.14	1.13971
intron_20_44160407_44186327	0.254539	Breast_Mammary_Tissue	0.92295	JPH2	intron_20_42789047_42814967	ENSG00000149596.7	1.13939
intron_3_52326314_52326735	0.254263	Breast_Mammary_Tissue	0.92295	DNAH1	intron_3_52360330_52360751	ENSG00000114841.18	-1.14006
intron_9_121460219_121461252	0.254527	Breast_Mammary_Tissue	0.92295	GGTA1	intron_9_124222497_124223530	ENSG00000204136.12	1.13942
intron_9_121463328_121467843	0.254527	Breast_Mammary_Tissue	0.92295	GGTA1	intron_9_124225606_124230121	ENSG00000204136.12	-1.13942
intron_3_183253472_183269498	0.254573	Breast_Mammary_Tissue	0.922953	B3GNT5	intron_3_182971260_182987286	ENSG00000176597.12	1.13931
intron_9_4618898_4622408	0.254592	Breast_Mammary_Tissue	0.922953	SPATA6L	intron_9_4618898_4622408	ENSG00000106686.17	1.13927
intron_10_97459741_97460046	0.234132	Adrenal_Gland	0.922959	MMS19	intron_10_99219498_99219803	ENSG00000155229.21	1.18978
intron_14_34983215_34996677	0.234132	Adrenal_Gland	0.922959	SRP54	intron_14_35452421_35465883	ENSG00000100883.13	-1.18978
intron_15_59031702_59052305	0.254673	Breast_Mammary_Tissue	0.922959	RNF111	intron_15_59323901_59344504	ENSG00000157450.16	-1.13907
intron_19_964431_964833	0.25463	Breast_Mammary_Tissue	0.922959	ARID3A	intron_19_964431_964833	ENSG00000116017.11	1.13918
intron_6_30327696_30328889	0.254653	Breast_Mammary_Tissue	0.922959	TRIM39	intron_6_30295473_30296666	ENSG00000204599.16	-1.13912
intron_16_80976179_80978242	0.25916	Adipose_Subcutaneous	0.922961	CMC2	intron_16_81010076_81012139	ENSG00000103121.9	-1.12838
intron_3_127693201_127694975	0.238852	Lung	0.922962	MGLL	intron_3_127412044_127413818	ENSG00000074416.16	-1.17786
intron_22_38656750_38668017	0.239243	Kidney_Cortex	0.922965	CBY1	intron_22_39052755_39064022	ENSG00000100211.12	-1.17688
intron_2_219233943_219234133	0.239274	Kidney_Cortex	0.922965	ANKZF1	intron_2_220098665_220098855	ENSG00000163516.14	-1.1768
intron_19_29942664_29971193	0.253743	Cells_EBV-transformed_lymphocytes	0.922966	URI1	intron_19_30433571_30462100	ENSG00000105176.18	-1.1413
intron_1_11748610_11750077	0.253827	Cells_EBV-transformed_lymphocytes	0.922966	AGTRAP	intron_1_11808667_11810134	ENSG00000177674.16	-1.1411
intron_1_46558800_46560234	0.253808	Cells_EBV-transformed_lymphocytes	0.922966	MKNK1	intron_1_47024472_47025906	ENSG00000079277.22	-1.14115
intron_1_78628393_78628951	0.253773	Cells_EBV-transformed_lymphocytes	0.922966	IFI44L	intron_1_79094078_79094636	ENSG00000137959.17	1.14123
intron_4_10103986_10116113	0.253865	Cells_EBV-transformed_lymphocytes	0.922966	WDR1	intron_4_10105610_10117737	ENSG00000071127.18	-1.14101
intron_7_2543962_2547324	0.253799	Cells_EBV-transformed_lymphocytes	0.922966	BRAT1	intron_7_2583596_2586958	ENSG00000106009.16	-1.14117
intron_11_47783198_47784922	0.172614	Brain_Amygdala	0.922975	NUP160	intron_11_47804750_47806474	ENSG00000030066.14	1.36385
intron_12_122975867_122976654	0.172517	Brain_Amygdala	0.922975	ENSG00000256028	intron_12_123460414_123461201	ENSG00000256028.2	-1.36416
intron_12_122975867_122976654	0.172517	Brain_Amygdala	0.922975	OGFOD2	intron_12_123460414_123461201	ENSG00000111325.16	-1.36416
intron_5_119206896_119216901	0.172632	Brain_Amygdala	0.922975	DMXL1	intron_5_118542591_118552596	ENSG00000172869.15	-1.3638
intron_8_144804238_144807191	0.172587	Brain_Amygdala	0.922975	ZNF517	intron_8_146029623_146032576	ENSG00000197363.11	-1.36394
intron_11_68938354_68939534	0.237527	Prostate	0.922976	IGHMBP2	intron_11_68705822_68707002	ENSG00000132740.10	-1.18119
intron_14_77679970_77694738	0.237455	Prostate	0.922976	ALKBH1	intron_14_78146313_78161081	ENSG00000100601.10	-1.18137
intron_14_77679970_77704369	0.237455	Prostate	0.922976	ALKBH1	intron_14_78146313_78170712	ENSG00000100601.10	-1.18137
intron_17_4718023_4718612	0.237489	Prostate	0.922976	ARRB2	intron_17_4621318_4621907	ENSG00000141480.18	1.18129
intron_17_81716050_81716812	0.237283	Prostate	0.922976	ENSG00000262660	intron_17_79683080_79683842	ENSG00000262660.1	-1.18181
intron_17_81716050_81716812	0.237283	Prostate	0.922976	SLC25A10	intron_17_79683080_79683842	ENSG00000183048.12	-1.18181
intron_4_10069147_10069676	0.23752	Prostate	0.922976	WDR1	intron_4_10070771_10071300	ENSG00000071127.18	1.18121
intron_4_30724596_30730753	0.237455	Prostate	0.922976	PCDH7	intron_4_30726218_30732375	ENSG00000169851.16	-1.18137
intron_4_30724596_30920153	0.237455	Prostate	0.922976	PCDH7	intron_4_30726218_30921775	ENSG00000169851.16	1.18137
intron_7_106020544_106022198	0.237347	Prostate	0.922976	CDHR3	intron_7_105660990_105662644	ENSG00000128536.16	1.18164
intron_9_37084292_37086668	0.23752	Prostate	0.922976	EBLN3P	intron_9_37084289_37086665	ENSG00000281649.3	-1.18121
intron_11_46883976_46886091	0.265083	smultixcan	0.922979	LRP4	intron_11_46905527_46907642	ENSG00000134569.10	0.668675
intron_12_54967892_54973477	0.265157	smultixcan	0.922979	TESPA1	intron_12_55361676_55367261	ENSG00000135426.16	-1.11429
intron_14_44467169_44478729	0.265157	smultixcan	0.922979	LINC02277	intron_14_44936372_44947932	ENSG00000258487.2	1.11429
intron_18_6926558_6928120	0.265147	smultixcan	0.922979	LINC00668	intron_18_6926557_6928119	ENSG00000265933.5	-1.11431
intron_20_45855292_45857188	0.265095	smultixcan	0.922979	ACOT8	intron_20_44483931_44485827	ENSG00000101473.17	-0.24125
intron_3_133015168_133036834	0.265157	smultixcan	0.922979	ENSG00000249725	intron_3_132734012_132755678	ENSG00000249725.1	-1.11429
intron_5_171183230_171183322	0.265155	smultixcan	0.922979	RANBP17	intron_5_170610234_170610326	ENSG00000204764.14	-0.668574
intron_8_119607977_119616265	0.265157	smultixcan	0.922979	ENPP2	intron_8_120620217_120628505	ENSG00000136960.13	0.817143
intron_17_4735508_4738408	0.298233	Liver	0.922983	CXCL16	intron_17_4638803_4641703	ENSG00000161921.17	1.04023
intron_17_82101866_82127692	0.298215	Liver	0.922983	CCDC57	intron_17_80059742_80085568	ENSG00000176155.21	-1.04027
intron_6_160477288_160478508	0.298174	Liver	0.922983	LPAL2	intron_6_160898320_160899540	ENSG00000213071.12	1.04036
intron_6_160477288_160478508	0.298174	Liver	0.922983	LPAL2	intron_6_160898320_160899540	ENSG00000290613.1	1.04036
intron_15_65021616_65023672	0.189399	Brain_Frontal_Cortex_BA9	0.922986	MTFMT	intron_15_65313954_65316010	ENSG00000103707.10	1.31236
intron_17_47839643_47840191	0.189372	Brain_Frontal_Cortex_BA9	0.922986	SCRN2	intron_17_45917009_45917557	ENSG00000141295.14	-1.31244
intron_19_5681271_5684781	0.189422	Brain_Frontal_Cortex_BA9	0.922986	HSD11B1L	intron_19_5681282_5684792	ENSG00000167733.14	-1.31229
intron_19_5681271_5684819	0.189422	Brain_Frontal_Cortex_BA9	0.922986	HSD11B1L	intron_19_5681282_5684830	ENSG00000167733.14	1.31229
intron_19_48345354_48360072	0.238885	Lung	0.922988	TMEM143	intron_19_48848611_48863329	ENSG00000161558.11	1.17778
intron_10_239525_240056	0.265213	smultixcan	0.922992	ZMYND11	intron_10_285465_285996	ENSG00000015171.21	0
intron_12_31097997_31100635	0.265169	smultixcan	0.922992	DDX11	intron_12_31250931_31253569	ENSG00000013573.17	0.727152
intron_14_99891227_99894629	0.265223	smultixcan	0.922992	EML1	intron_14_100357564_100360966	ENSG00000066629.19	1.11413
intron_14_99892195_99894629	0.265223	smultixcan	0.922992	EML1	intron_14_100358532_100360966	ENSG00000066629.19	-1.11413
intron_2_159780998_159783359	0.265188	smultixcan	0.922992	CD302	intron_2_160637509_160639870	ENSG00000241399.7	1.17707
intron_2_159780998_159783359	0.265188	smultixcan	0.922992	LY75-CD302	intron_2_160637509_160639870	ENSG00000248672.5	1.17707
intron_4_105700014_105708638	0.265216	smultixcan	0.922992	INTS12	intron_4_106621171_106629795	ENSG00000138785.16	-1.11122
intron_6_31145493_31145696	0.265208	smultixcan	0.922992	CCHCR1	intron_6_31113270_31113473	ENSG00000204536.15	0.429512
intron_13_26680201_26681054	0.23322	Uterus	0.922996	WASF3	intron_13_27254338_27255191	ENSG00000132970.14	-1.19211
intron_7_6520761_6521429	0.265234	smultixcan	0.923003	GRID2IP	intron_7_6560392_6561060	ENSG00000215045.9	1.1141
intron_10_74985241_74989019	0.263786	Brain_Cerebellum	0.923005	KAT6B	intron_10_76744999_76748777	ENSG00000156650.14	1.11749
intron_14_77429767_77433842	0.263798	Brain_Cerebellum	0.923005	VIPAS39	intron_14_77896110_77900185	ENSG00000151445.16	-1.11746
intron_10_26705394_26709638	0.265157	Brain_Cerebellar_Hemisphere	0.923005	PDSS1	intron_10_26994323_26998567	ENSG00000148459.16	1.11429
intron_2_44346390_44359497	0.265157	Brain_Cerebellar_Hemisphere	0.923005	PREPL	intron_2_44573529_44586636	ENSG00000138078.16	1.11429
intron_8_119607977_119616265	0.265157	Brain_Cerebellar_Hemisphere	0.923005	ENPP2	intron_8_120620217_120628505	ENSG00000136960.13	1.11429
intron_1_183954838_183963901	0.185758	Thyroid	0.923006	COLGALT2	intron_1_183923972_183933035	ENSG00000198756.12	1.32323
intron_3_123116298_123124066	0.185718	Thyroid	0.923006	PDIA5	intron_3_122835145_122842913	ENSG00000065485.20	1.32335
intron_3_19919976_19920505	0.238943	Lung	0.923011	EFHB	intron_3_19961468_19961997	ENSG00000163576.18	-1.17763
intron_17_37577613_37584648	0.22726	Artery_Tibial	0.923011	SYNRG	intron_17_35937711_35944756	ENSG00000275066.5	-1.20745
intron_17_4718345_4718612	0.233316	Uterus	0.923017	ARRB2	intron_17_4621640_4621907	ENSG00000141480.18	-1.19186
intron_3_105867591_105868912	0.233286	Uterus	0.923017	CBLB	intron_3_105586435_105587756	ENSG00000114423.23	1.19194
intron_7_30753938_30755422	0.18889	Skin_Sun_Exposed_Lower_leg	0.92302	INMT	intron_7_30793554_30795038	ENSG00000241644.2	-1.31387
intron_7_64691374_64691865	0.18889	Skin_Sun_Exposed_Lower_leg	0.92302	ZNF107	intron_7_64151752_64152243	ENSG00000196247.13	-1.31387
intron_10_29508389_29512735	0.233347	Uterus	0.923021	SVIL	intron_10_29797318_29801664	ENSG00000197321.16	1.19178
intron_12_50112301_50165026	0.230691	Brain_Substantia_nigra	0.923026	ENSG00000272368	intron_12_50506084_50558809	ENSG00000272368.2	-1.19858
intron_20_34845491_34849961	0.230691	Brain_Substantia_nigra	0.923026	GGT7	intron_20_33433294_33437764	ENSG00000131067.17	-1.19858
intron_3_134537268_134545586	0.230443	Brain_Substantia_nigra	0.923026	CEP63	intron_3_134256110_134264428	ENSG00000182923.20	-1.19922
intron_3_134537268_134545586	0.230443	Brain_Substantia_nigra	0.923026	ENSG00000288700	intron_3_134256110_134264428	ENSG00000288700.2	-1.19922
intron_5_181192192_181194234	0.230756	Brain_Substantia_nigra	0.923026	TRIM7-AS2	intron_5_180619192_180621234	ENSG00000250222.4	-1.19841
intron_5_34914961_34915416	0.230733	Brain_Substantia_nigra	0.923026	RAD1	intron_5_34915066_34915521	ENSG00000113456.20	1.19847
intron_6_35577233_35580036	0.230595	Brain_Substantia_nigra	0.923026	FKBP5	intron_6_35545010_35547813	ENSG00000096060.15	-1.19883
intron_1_24401456_24410703	0.238301	Heart_Atrial_Appendage	0.923032	STPG1	intron_1_24727946_24737193	ENSG00000001460.18	-1.17925
intron_1_24415904_24419291	0.238301	Heart_Atrial_Appendage	0.923032	NIPAL3	intron_1_24742394_24745781	ENSG00000001461.17	-1.17925
intron_2_183130545_183133566	0.216323	Nerve_Tibial	0.923033	NUP35	intron_2_183995273_183998294	ENSG00000163002.13	-1.23636
intron_5_179842064_179847978	0.218058	Stomach	0.923034	MRNIP	intron_5_179269064_179274978	ENSG00000161010.16	1.23171
intron_22_38665685_38668017	0.263891	Brain_Cerebellum	0.923034	CBY1	intron_22_39061690_39064022	ENSG00000100211.12	-1.11724
intron_6_135388033_135394776	0.263892	Brain_Cerebellum	0.923034	AHI1	intron_6_135709171_135715914	ENSG00000135541.22	1.11724
intron_10_29415412_29458274	0.186484	Small_Intestine_Terminal_Ileum	0.923036	SVIL-AS1	intron_10_29704341_29747203	ENSG00000291093.1	1.32105
intron_16_16033170_16036472	0.186445	Small_Intestine_Terminal_Ileum	0.923036	ABCC1	intron_16_16127027_16130329	ENSG00000103222.20	-1.32117
intron_16_71454218_71456072	0.186468	Small_Intestine_Terminal_Ileum	0.923036	ZNF23	intron_16_71488121_71489975	ENSG00000167377.19	1.3211
intron_3_123931526_123933673	0.186445	Small_Intestine_Terminal_Ileum	0.923036	CCDC14	intron_3_123650373_123652520	ENSG00000175455.16	1.32117
intron_10_28524611_28525948	0.212626	Testis	0.923051	WAC-AS1	intron_10_28813540_28814877	ENSG00000254635.6	-1.24638
intron_10_74138382_74138806	0.212676	Testis	0.923051	AP3M1	intron_10_75898140_75898564	ENSG00000185009.13	1.24624
intron_10_74138382_74150755	0.212676	Testis	0.923051	AP3M1	intron_10_75898140_75910513	ENSG00000185009.13	-1.24624
intron_10_74138931_74150755	0.212676	Testis	0.923051	AP3M1	intron_10_75898689_75910513	ENSG00000185009.13	1.24624
intron_11_12204457_12208023	0.212589	Testis	0.923051	MICAL2	intron_11_12226004_12229570	ENSG00000133816.19	1.24648
intron_11_65181410_65182701	0.21252	Testis	0.923051	CAPN1	intron_11_64948881_64950172	ENSG00000014216.16	-1.24667
intron_12_52051568_52052496	0.212429	Testis	0.923051	NR4A1	intron_12_52445352_52446280	ENSG00000123358.20	1.24691
intron_12_52052645_52054327	0.212429	Testis	0.923051	NR4A1	intron_12_52446429_52448111	ENSG00000123358.20	1.24691
intron_12_9312323_9312617	0.212332	Testis	0.923051	ENSG00000111788	intron_12_9464919_9465213	ENSG00000111788.10	-1.24718
intron_13_52629359_52632422	0.212691	Testis	0.923051	MRPS31P4	intron_13_53203494_53206557	ENSG00000250299.7	-1.2462
intron_13_52632494_52637305	0.212691	Testis	0.923051	ENSG00000273784	intron_13_53206629_53211440	ENSG00000273784.5	1.2462
intron_13_52632494_52637305	0.212691	Testis	0.923051	MRPS31P4	intron_13_53206629_53211440	ENSG00000250299.7	1.2462
intron_14_102233789_102250812	0.21251	Testis	0.923051	MOK	intron_14_102700126_102717149	ENSG00000080823.23	1.24669
intron_15_39713581_39726589	0.212411	Testis	0.923051	FSIP1	intron_15_40005782_40018790	ENSG00000150667.8	-1.24696
intron_16_2091597_2091781	0.212542	Testis	0.923051	PKD1	intron_16_2141598_2141782	ENSG00000008710.20	-1.2466
intron_16_69990683_69996069	0.212501	Testis	0.923051	PDXDC2P-NPIPB14P	intron_16_70024586_70029972	ENSG00000196696.14	1.24672
intron_19_38831166_38831309	0.212139	Testis	0.923051	ECH1	intron_19_39321806_39321949	ENSG00000104823.9	-1.24771
intron_19_38831166_38831309	0.212139	Testis	0.923051	ENSG00000268083	intron_19_39321806_39321949	ENSG00000268083.5	-1.24771
intron_19_38831166_38831320	0.212139	Testis	0.923051	ECH1	intron_19_39321806_39321960	ENSG00000104823.9	1.24771
intron_19_48360176_48363291	0.212191	Testis	0.923051	TMEM143	intron_19_48863433_48866548	ENSG00000161558.11	-1.24756
intron_19_7395247_7440189	0.21252	Testis	0.923051	ARHGEF18	intron_19_7460133_7505075	ENSG00000104880.19	-1.24667
intron_1_25801160_25802016	0.212203	Testis	0.923051	SELENON	intron_1_26127651_26128507	ENSG00000162430.18	1.24753
intron_1_6419340_6419607	0.212171	Testis	0.923051	HES2	intron_1_6479400_6479667	ENSG00000069812.11	1.24762
intron_1_88887367_88891483	0.212139	Testis	0.923051	GTF2B	intron_1_89353050_89357166	ENSG00000137947.12	1.24771
intron_22_31105965_31107377	0.21263	Testis	0.923051	SELENOM	intron_22_31501951_31503363	ENSG00000198832.11	1.24637
intron_22_38085732_38086242	0.212128	Testis	0.923051	BAIAP2L2	intron_22_38481739_38482249	ENSG00000128298.18	1.24773
intron_2_164700756_164704444	0.212549	Testis	0.923051	COBLL1	intron_2_165557266_165560954	ENSG00000082438.18	-1.24659
intron_3_12924742_12935448	0.212283	Testis	0.923051	IQSEC1	intron_3_12966242_12976948	ENSG00000144711.17	-1.24731
intron_3_197514416_197522640	0.212502	Testis	0.923051	BDH1	intron_3_197241287_197249511	ENSG00000161267.12	-1.24671
intron_5_149896776_149899375	0.212493	Testis	0.923051	PDE6A	intron_5_149276339_149278938	ENSG00000132915.12	-1.24674
intron_6_26402412_26405372	0.212376	Testis	0.923051	BTN3A1	intron_6_26402640_26405600	ENSG00000026950.17	1.24706
intron_8_33755905_33796294	0.212115	Testis	0.923051	ENSG00000253642	intron_8_33613423_33653812	ENSG00000253642.6	-1.24777
intron_10_3496598_3497653	0.265264	smultixcan	0.923052	LINC02669	intron_10_3538790_3539845	ENSG00000233321.4	1.11404
intron_12_122244762_122249871	0.204172	Esophagus_Mucosa	0.923055	ENSG00000256861	intron_12_122729309_122734418	ENSG00000256861.1	1.26975
intron_12_122244762_122249871	0.204172	Esophagus_Mucosa	0.923055	VPS33A	intron_12_122729309_122734418	ENSG00000139719.11	1.26975
intron_14_91167378_91167469	0.204059	Esophagus_Mucosa	0.923055	DGLUCY	intron_14_91633722_91633813	ENSG00000133943.21	1.27007
intron_16_28538155_28538526	0.204059	Esophagus_Mucosa	0.923055	ENSG00000289754	intron_16_28549476_28549847	ENSG00000289754.1	-1.27007
intron_16_28538155_28538526	0.204059	Esophagus_Mucosa	0.923055	NUPR1	intron_16_28549476_28549847	ENSG00000176046.9	-1.27007
intron_16_28538654_28538796	0.204059	Esophagus_Mucosa	0.923055	NUPR1	intron_16_28549975_28550117	ENSG00000176046.9	-1.27007
intron_17_58999459_59001598	0.204262	Esophagus_Mucosa	0.923055	TRIM37	intron_17_57076820_57078959	ENSG00000108395.14	-1.2695
intron_17_58999459_59012328	0.204262	Esophagus_Mucosa	0.923055	TRIM37	intron_17_57076820_57089689	ENSG00000108395.14	1.2695
intron_17_59001714_59012328	0.204262	Esophagus_Mucosa	0.923055	TRIM37	intron_17_57079075_57089689	ENSG00000108395.14	-1.2695
intron_17_78797879_78798400	0.204262	Esophagus_Mucosa	0.923055	USP36	intron_17_76793961_76794482	ENSG00000055483.20	1.2695
intron_19_43744884_43747442	0.204218	Esophagus_Mucosa	0.923055	SMG9	intron_19_44249036_44251594	ENSG00000105771.14	-1.26962
intron_1_246551302_246556573	0.204059	Esophagus_Mucosa	0.923055	TFB2M	intron_1_246714604_246719875	ENSG00000162851.8	1.27007
intron_20_37232391_37234020	0.204141	Esophagus_Mucosa	0.923055	RPN2	intron_20_35860794_35862423	ENSG00000118705.18	-1.26984
intron_20_6031370_6032012	0.204034	Esophagus_Mucosa	0.923055	CRLS1	intron_20_6012016_6012658	ENSG00000088766.12	-1.27014
intron_20_6031370_6032012	0.204034	Esophagus_Mucosa	0.923055	ENSG00000286235	intron_20_6012016_6012658	ENSG00000286235.1	-1.27014
intron_20_62308178_62308368	0.20424	Esophagus_Mucosa	0.923055	ADRM1	intron_20_60883234_60883424	ENSG00000130706.13	1.26957
intron_21_36699921_36709168	0.204262	Esophagus_Mucosa	0.923055	SIM2	intron_21_38072221_38081468	ENSG00000159263.16	-1.2695
intron_22_19138317_19139159	0.20363	Esophagus_Mucosa	0.923055	ESS2	intron_22_19125830_19126672	ENSG00000100056.12	1.27128
intron_22_19140024_19142538	0.20363	Esophagus_Mucosa	0.923055	ESS2	intron_22_19127537_19130051	ENSG00000100056.12	-1.27128
intron_22_29328895_29329712	0.204262	Esophagus_Mucosa	0.923055	AP1B1	intron_22_29724884_29725701	ENSG00000100280.17	-1.2695
intron_22_29328895_29330378	0.204262	Esophagus_Mucosa	0.923055	AP1B1	intron_22_29724884_29726367	ENSG00000100280.17	1.2695
intron_22_29329720_29330378	0.204262	Esophagus_Mucosa	0.923055	AP1B1	intron_22_29725709_29726367	ENSG00000100280.17	-1.2695
intron_2_126690311_126693864	0.204059	Esophagus_Mucosa	0.923055	GYPC	intron_2_127447887_127451440	ENSG00000136732.16	1.27007
intron_3_149040156_149041490	0.203576	Esophagus_Mucosa	0.923055	HLTF	intron_3_148757943_148759277	ENSG00000071794.16	1.27143
intron_4_8214580_8216111	0.203719	Esophagus_Mucosa	0.923055	SH3TC1	intron_4_8216307_8217838	ENSG00000125089.18	-1.27103
intron_6_83154241_83155951	0.203646	Esophagus_Mucosa	0.923055	DOP1A	intron_6_83863960_83865670	ENSG00000083097.15	-1.27123
intron_7_135169060_135170276	0.203904	Esophagus_Mucosa	0.923055	CYREN	intron_7_134853812_134855028	ENSG00000122783.17	-1.27051
intron_1_31630842_31632495	0.212709	Testis	0.923055	PEF1	intron_1_32096443_32098096	ENSG00000162517.13	1.24615
intron_10_97459741_97460046	0.234132	Brain_Hippocampus	0.923057	MMS19	intron_10_99219498_99219803	ENSG00000155229.21	-1.18978
intron_12_76860413_76863176	0.233991	Brain_Hippocampus	0.923057	CSRP2	intron_12_77254193_77256956	ENSG00000175183.10	1.19014
intron_14_90397233_90400065	0.234096	Brain_Hippocampus	0.923057	CALM1	intron_14_90863577_90866409	ENSG00000198668.14	-1.18987
intron_15_51902036_51908776	0.233982	Brain_Hippocampus	0.923057	TMOD3	intron_15_52194233_52200973	ENSG00000138594.14	1.19016
intron_6_130867581_130869812	0.234015	Brain_Hippocampus	0.923057	EPB41L2	intron_6_131188721_131190952	ENSG00000079819.20	-1.19008
intron_6_152991321_152992857	0.234158	Brain_Hippocampus	0.923057	MTRF1L	intron_6_153312456_153313992	ENSG00000112031.16	1.18972
intron_6_152991416_152992857	0.234158	Brain_Hippocampus	0.923057	MTRF1L	intron_6_153312551_153313992	ENSG00000112031.16	-1.18972
intron_7_38201966_38207447	0.234129	Brain_Hippocampus	0.923057	STARD3NL	intron_7_38241567_38247048	ENSG00000010270.14	1.18979
intron_7_45104709_45105441	0.233859	Brain_Hippocampus	0.923057	TBRG4	intron_7_45144308_45145040	ENSG00000136270.14	-1.19048
intron_18_57620648_57621708	0.228273	Colon_Sigmoid	0.923064	NARS1	intron_18_55287880_55288940	ENSG00000134440.12	-1.20482
intron_3_195156581_195175631	0.228273	Colon_Sigmoid	0.923064	XXYLT1	intron_3_194877310_194896360	ENSG00000173950.16	-1.20482
intron_3_195156581_195226709	0.228273	Colon_Sigmoid	0.923064	XXYLT1	intron_3_194877310_194947438	ENSG00000173950.16	1.20482
intron_12_70319364_70335438	0.25475	Breast_Mammary_Tissue	0.923067	CNOT2	intron_12_70713144_70729218	ENSG00000111596.14	-1.13889
intron_17_82179189_82183774	0.254834	Breast_Mammary_Tissue	0.923067	CCDC57	intron_17_80137065_80141650	ENSG00000176155.21	-1.13869
intron_22_50586639_50586843	0.254834	Breast_Mammary_Tissue	0.923067	CHKB-DT	intron_22_51025068_51025272	ENSG00000205559.5	-1.13869
intron_4_75491637_75491724	0.254834	Breast_Mammary_Tissue	0.923067	RCHY1	intron_4_76416847_76416934	ENSG00000163743.14	-1.13869
intron_11_116837157_116837345	0.214518	Testis	0.923069	APOA1	intron_11_116707873_116708061	ENSG00000118137.10	1.24124
intron_11_124894045_124894201	0.213422	Testis	0.923069	ROBO4	intron_11_124763941_124764097	ENSG00000154133.15	1.24421
intron_11_406059_406349	0.214299	Testis	0.923069	SIGIRR	intron_11_406059_406349	ENSG00000185187.13	1.24183
intron_11_406538_406843	0.214299	Testis	0.923069	SIGIRR	intron_11_406538_406843	ENSG00000185187.13	-1.24183
intron_11_66593300_66593610	0.213292	Testis	0.923069	CCS	intron_11_66360771_66361081	ENSG00000173992.9	-1.24457
intron_11_66593300_66593642	0.213292	Testis	0.923069	CCS	intron_11_66360771_66361113	ENSG00000173992.9	1.24457
intron_11_66690283_66691284	0.215297	Testis	0.923069	SPTBN2	intron_11_66457754_66458755	ENSG00000173898.15	1.23913
intron_12_116985402_116988663	0.213675	Testis	0.923069	FBXW8	intron_12_117423207_117426468	ENSG00000174989.13	1.24352
intron_12_121160974_121162424	0.213998	Testis	0.923069	P2RX7	intron_12_121598777_121600227	ENSG00000089041.17	1.24265
intron_12_2651768_2653835	0.215267	Testis	0.923069	CACNA1C	intron_12_2760934_2763001	ENSG00000151067.23	1.23921
intron_12_9622436_9633425	0.214302	Testis	0.923069	ENSG00000284634	intron_12_9775032_9786021	ENSG00000284634.1	1.24182
intron_13_26012622_26019888	0.214299	Testis	0.923069	ATP8A2	intron_13_26586760_26594026	ENSG00000132932.19	-1.24183
intron_13_95991473_95996063	0.214607	Testis	0.923069	UGGT2	intron_13_96643727_96648317	ENSG00000102595.21	1.241
intron_14_23064221_23064355	0.213734	Testis	0.923069	ACIN1	intron_14_23533430_23533564	ENSG00000100813.15	1.24336
intron_14_23064485_23065966	0.213734	Testis	0.923069	ACIN1	intron_14_23533694_23535175	ENSG00000100813.15	-1.24336
intron_14_58966506_58967923	0.213784	Testis	0.923069	LINC01500	intron_14_59433224_59434641	ENSG00000258583.7	1.24323
intron_14_60468536_60469533	0.214975	Testis	0.923069	C14orf39	intron_14_60935254_60936251	ENSG00000179008.9	-1.24
intron_14_93918320_93922061	0.214129	Testis	0.923069	FAM181A-AS1	intron_14_94384666_94388407	ENSG00000258584.2	-1.24229
intron_14_94110797_94110926	0.214556	Testis	0.923069	IFI27	intron_14_94577143_94577272	ENSG00000165949.13	1.24113
intron_15_25407262_25409088	0.215036	Testis	0.923069	UBE3A	intron_15_25652409_25654235	ENSG00000114062.22	1.23984
intron_15_41842591_41843126	0.214896	Testis	0.923069	JMJD7-PLA2G4B	intron_15_42134789_42135324	ENSG00000168970.22	1.24022
intron_15_44499813_44514598	0.215277	Testis	0.923069	CTDSPL2	intron_15_44792011_44806796	ENSG00000137770.14	1.23919
intron_15_58887540_58888385	0.215179	Testis	0.923069	SLTM	intron_15_59179739_59180584	ENSG00000137776.17	1.23945
intron_15_72755654_72756251	0.21388	Testis	0.923069	ADPGK	intron_15_73047995_73048592	ENSG00000159322.18	-1.24297
intron_15_72755654_72760407	0.21388	Testis	0.923069	ADPGK	intron_15_73047995_73052748	ENSG00000159322.18	1.24297
intron_15_76948552_76949070	0.212813	Testis	0.923069	RCN2	intron_15_77240893_77241411	ENSG00000117906.14	-1.24587
intron_15_85662453_85664563	0.213362	Testis	0.923069	AKAP13	intron_15_86205684_86207794	ENSG00000170776.22	1.24437
intron_16_28585720_28589100	0.21337	Testis	0.923069	SGF29	intron_16_28597041_28600421	ENSG00000176476.9	1.24435
intron_16_4343291_4343483	0.213535	Testis	0.923069	PAM16	intron_16_4393292_4393484	ENSG00000217930.8	1.2439
intron_16_4343291_4351232	0.213535	Testis	0.923069	PAM16	intron_16_4393292_4401233	ENSG00000217930.8	-1.2439
intron_16_4343291_4355286	0.213535	Testis	0.923069	CORO7-PAM16	intron_16_4393292_4405287	ENSG00000103426.12	-1.2439
intron_16_53467169_53469916	0.215184	Testis	0.923069	RBL2	intron_16_53501081_53503828	ENSG00000103479.17	1.23944
intron_16_55525647_55528377	0.214652	Testis	0.923069	LPCAT2	intron_16_55559559_55562289	ENSG00000087253.13	1.24088
intron_16_58167795_58168610	0.21454	Testis	0.923069	CSNK2A2	intron_16_58201699_58202514	ENSG00000070770.10	1.24118
intron_16_58421421_58435692	0.213072	Testis	0.923069	LINC02137	intron_16_58455325_58469596	ENSG00000260186.5	1.24516
intron_16_658344_658525	0.214652	Testis	0.923069	WDR90	intron_16_708344_708525	ENSG00000161996.19	-1.24088
intron_16_658653_658896	0.214652	Testis	0.923069	WDR90	intron_16_708653_708896	ENSG00000161996.19	-1.24088
intron_16_71684601_71690519	0.213208	Testis	0.923069	PHLPP2	intron_16_71718504_71724422	ENSG00000040199.18	-1.24479
intron_16_75540656_75542602	0.213778	Testis	0.923069	TMEM231	intron_16_75574554_75576500	ENSG00000205084.12	1.24324
intron_16_77742109_77742843	0.213998	Testis	0.923069	ENSG00000261707	intron_16_77776006_77776740	ENSG00000261707.1	-1.24265
intron_16_81007445_81011930	0.214879	Testis	0.923069	CENPN	intron_16_81041050_81045535	ENSG00000166451.14	-1.24026
intron_17_47488955_47490166	0.21426	Testis	0.923069	MRPL45P2	intron_17_45566321_45567532	ENSG00000291120.1	-1.24194
intron_17_50113048_50113924	0.214239	Testis	0.923069	SAMD14	intron_17_48190412_48191288	ENSG00000167100.15	1.24199
intron_17_72324150_72324432	0.215218	Testis	0.923069	LINC00511	intron_17_70320291_70320573	ENSG00000227036.10	-1.23934
intron_17_75812360_75812455	0.215266	Testis	0.923069	UNK	intron_17_73808441_73808536	ENSG00000132478.10	-1.23922
intron_17_78902771_78903134	0.214652	Testis	0.923069	CEP295NL	intron_17_76898853_76899216	ENSG00000178404.11	1.24088
intron_18_45436718_45447256	0.215267	Testis	0.923069	SLC14A2-AS1	intron_18_43016683_43027221	ENSG00000267097.1	-1.23921
intron_19_14480778_14482689	0.215218	Testis	0.923069	GIPC1	intron_19_14591590_14593501	ENSG00000123159.16	1.23934
intron_19_35903903_35904120	0.213799	Testis	0.923069	HCST	intron_19_36394805_36395022	ENSG00000126264.10	-1.24319
intron_19_35903903_35904123	0.213799	Testis	0.923069	HCST	intron_19_36394805_36395025	ENSG00000126264.10	1.24319
intron_19_41264692_41268223	0.215179	Testis	0.923069	HNRNPUL1	intron_19_41770597_41774128	ENSG00000105323.18	1.23945
intron_19_41265121_41268223	0.215179	Testis	0.923069	HNRNPUL1	intron_19_41771026_41774128	ENSG00000105323.18	-1.23945
intron_19_41265343_41268223	0.215179	Testis	0.923069	HNRNPUL1	intron_19_41771248_41774128	ENSG00000105323.18	-1.23945
intron_19_4534095_4535165	0.214814	Testis	0.923069	PLIN5	intron_19_4534107_4535177	ENSG00000214456.8	-1.24044
intron_19_50020647_50025267	0.212753	Testis	0.923069	VRK3	intron_19_50523904_50528524	ENSG00000105053.11	-1.24603
intron_19_50020647_50025346	0.212753	Testis	0.923069	VRK3	intron_19_50523904_50528603	ENSG00000105053.11	1.24603
intron_19_52618765_52618936	0.215218	Testis	0.923069	ZNF83	intron_19_53122018_53122189	ENSG00000167766.21	1.23934
intron_19_52952877_52956027	0.213847	Testis	0.923069	ZNF816-ZNF321P	intron_19_53456130_53459280	ENSG00000221874.4	-1.24306
intron_19_52952877_52956027	0.213847	Testis	0.923069	ZNF816	intron_19_53456130_53459280	ENSG00000180257.14	-1.24306
intron_1_109690366_109690454	0.214556	Testis	0.923069	GSTM1	intron_1_110232988_110233076	ENSG00000134184.13	1.24113
intron_1_154521479_154542024	0.214532	Testis	0.923069	TDRD10	intron_1_154493955_154514500	ENSG00000163239.12	1.2412
intron_1_207179495_207181375	0.214548	Testis	0.923069	ENSG00000243636	intron_1_207352840_207354720	ENSG00000243636.1	1.24116
intron_1_223268675_223292439	0.213277	Testis	0.923069	SUSD4	intron_1_223442017_223465781	ENSG00000143502.16	1.2446
intron_1_232730781_232742367	0.213277	Testis	0.923069	LINC01744	intron_1_232866527_232878113	ENSG00000236497.2	1.2446
intron_1_42205863_42227883	0.214753	Testis	0.923069	FOXJ3	intron_1_42671534_42693554	ENSG00000198815.9	-1.2406
intron_1_72697805_72700940	0.21312	Testis	0.923069	ENSG00000225087	intron_1_73163488_73166623	ENSG00000225087.2	1.24503
intron_20_50163095_50163639	0.213847	Testis	0.923069	LINC01275	intron_20_48779632_48780176	ENSG00000237595.7	-1.24306
intron_22_30612961_30614349	0.215138	Testis	0.923069	TCN2	intron_22_31008948_31010336	ENSG00000185339.10	-1.23956
intron_22_36766197_36767306	0.214922	Testis	0.923069	IFT27	intron_22_37162241_37163350	ENSG00000100360.15	1.24014
intron_22_50253480_50255197	0.214149	Testis	0.923069	MAPK12	intron_22_50691909_50693626	ENSG00000188130.14	1.24224
intron_22_50573921_50574335	0.214299	Testis	0.923069	CPT1B	intron_22_51012350_51012764	ENSG00000205560.13	1.24183
intron_2_171081708_171082781	0.213072	Testis	0.923069	TLK1	intron_2_171938218_171939291	ENSG00000198586.14	-1.24516
intron_2_233273052_233274676	0.214652	Testis	0.923069	ATG16L1	intron_2_234181698_234183322	ENSG00000085978.22	-1.24088
intron_2_233273777_233274676	0.214652	Testis	0.923069	ATG16L1	intron_2_234182423_234183322	ENSG00000085978.22	1.24088
intron_2_6649381_6650106	0.213627	Testis	0.923069	MIR7515HG	intron_2_6789513_6790238	ENSG00000236172.7	-1.24365
intron_3_149960136_149960740	0.214814	Testis	0.923069	RNF13	intron_3_149677923_149678527	ENSG00000082996.20	-1.24044
intron_3_184838746_184839698	0.215297	Testis	0.923069	VPS8	intron_3_184556534_184557486	ENSG00000156931.16	-1.23913
intron_3_42741087_42742926	0.213169	Testis	0.923069	CCDC13-AS1	intron_3_42782579_42784418	ENSG00000173811.11	-1.2449
intron_3_47246252_47247373	0.21337	Testis	0.923069	KIF9	intron_3_47287742_47288863	ENSG00000088727.14	-1.24435
intron_3_49425996_49426252	0.213951	Testis	0.923069	ENSG00000283189	intron_3_49463429_49463685	ENSG00000283189.2	-1.24277
intron_3_49425996_49426252	0.213951	Testis	0.923069	NICN1	intron_3_49463429_49463685	ENSG00000145029.14	-1.24277
intron_3_52514496_52514701	0.215223	Testis	0.923069	STAB1	intron_3_52548512_52548717	ENSG00000010327.10	-1.23933
intron_3_52514829_52514989	0.215223	Testis	0.923069	STAB1	intron_3_52548845_52549005	ENSG00000010327.10	-1.23933
intron_4_2831679_2831923	0.213044	Testis	0.923069	SH3BP2	intron_4_2833406_2833650	ENSG00000087266.17	-1.24524
intron_4_2831679_2832331	0.213044	Testis	0.923069	SH3BP2	intron_4_2833406_2834058	ENSG00000087266.17	1.24524
intron_4_83264363_83267090	0.214435	Testis	0.923069	COQ2	intron_4_84185516_84188243	ENSG00000173085.15	1.24146
intron_4_86399806_86593910	0.213998	Testis	0.923069	MAPK10	intron_4_87320959_87515063	ENSG00000109339.24	1.24265
intron_5_136978844_136979332	0.213778	Testis	0.923069	SPOCK1	intron_5_136314533_136315021	ENSG00000152377.14	-1.24324
intron_5_154820472_154821260	0.213852	Testis	0.923069	FAXDC2	intron_5_154200032_154200820	ENSG00000170271.11	-1.24304
intron_5_160415310_160418596	0.21312	Testis	0.923069	SLU7	intron_5_159842317_159845603	ENSG00000164609.10	1.24503
intron_5_169013384_169018393	0.214922	Testis	0.923069	SLIT3-AS1	intron_5_168440389_168445398	ENSG00000248222.5	-1.24014
intron_5_177090653_177090745	0.214222	Testis	0.923069	FGFR4	intron_5_176517654_176517746	ENSG00000160867.15	1.24204
intron_5_1798947_1799077	0.214222	Testis	0.923069	MRPL36	intron_5_1799061_1799191	ENSG00000171421.13	1.24204
intron_5_94714886_94779110	0.214636	Testis	0.923069	MCTP1	intron_5_94050591_94114815	ENSG00000175471.20	1.24092
intron_6_116658924_116660736	0.214788	Testis	0.923069	ZUP1	intron_6_116980087_116981899	ENSG00000153975.10	1.24051
intron_6_116660846_116666634	0.214788	Testis	0.923069	ZUP1	intron_6_116982009_116987797	ENSG00000153975.10	-1.24051
intron_6_26409733_26409894	0.213292	Testis	0.923069	BTN3A1	intron_6_26409961_26410122	ENSG00000026950.17	1.24457
intron_6_26409914_26410006	0.213292	Testis	0.923069	BTN3A1	intron_6_26410142_26410234	ENSG00000026950.17	-1.24457
intron_6_68055435_68060096	0.214683	Testis	0.923069	ENSG00000223504	intron_6_68765327_68769988	ENSG00000223504.1	1.24079
intron_6_83398516_83407768	0.213115	Testis	0.923069	ME1	intron_6_84108235_84117487	ENSG00000065833.9	-1.24505
intron_7_102467479_102467665	0.213692	Testis	0.923069	LRWD1	intron_7_102107926_102108112	ENSG00000161036.13	1.24348
intron_7_102467479_102467719	0.213692	Testis	0.923069	LRWD1	intron_7_102107926_102108166	ENSG00000161036.13	-1.24348
intron_7_114979781_115015688	0.213987	Testis	0.923069	MDFIC	intron_7_114619836_114655742	ENSG00000135272.13	-1.24268
intron_7_13989139_13989563	0.2133	Testis	0.923069	ETV1	intron_7_14028764_14029188	ENSG00000006468.15	-1.24454
intron_7_149729370_149730147	0.21426	Testis	0.923069	KRBA1	intron_7_149426460_149427237	ENSG00000133619.18	1.24194
intron_7_38796526_38796745	0.213135	Testis	0.923069	VPS41	intron_7_38836126_38836345	ENSG00000006715.16	-1.24499
intron_7_66401027_66401195	0.213778	Testis	0.923069	LINC00174	intron_7_65866014_65866182	ENSG00000179406.10	1.24324
intron_8_102850165_102858013	0.213778	Testis	0.923069	AZIN1	intron_8_103862393_103870241	ENSG00000155096.15	-1.24324
intron_8_22630578_22636525	0.214466	Testis	0.923069	BIN3	intron_8_22488091_22494038	ENSG00000147439.14	1.24138
intron_8_59120071_59120336	0.21426	Testis	0.923069	TOX-DT	intron_8_60032630_60032895	ENSG00000167912.8	1.24194
intron_8_691096_692478	0.213698	Testis	0.923069	ERICH1	intron_8_641096_642478	ENSG00000104714.14	1.24346
intron_8_85214631_85217386	0.214975	Testis	0.923069	RBIS	intron_8_86126860_86129615	ENSG00000176731.12	1.24
intron_8_85217502_85219236	0.212869	Testis	0.923069	RBIS	intron_8_86129731_86131465	ENSG00000176731.12	-1.24571
intron_8_85217502_85219323	0.214975	Testis	0.923069	RBIS	intron_8_86129731_86131552	ENSG00000176731.12	1.24
intron_8_85217502_85220306	0.212869	Testis	0.923069	RBIS	intron_8_86129731_86132535	ENSG00000176731.12	1.24571
intron_8_9372139_9372855	0.213226	Testis	0.923069	ENSG00000254237	intron_8_9229649_9230365	ENSG00000254237.6	1.24474
intron_9_6492401_6493826	0.21492	Testis	0.923069	UHRF2	intron_9_6492401_6493826	ENSG00000147854.17	-1.24015
intron_3_48695421_48717157	0.189217	Colon_Transverse	0.923078	IP6K2	intron_3_48732854_48754590	ENSG00000068745.15	-1.3129
intron_15_44759662_44759748	0.234237	Brain_Hippocampus	0.923081	TRIM69	intron_15_45051860_45051946	ENSG00000185880.13	1.18952
intron_6_35580221_35587034	0.234254	Brain_Hippocampus	0.923081	FKBP5	intron_6_35547998_35554811	ENSG00000096060.15	1.18947
intron_17_43076611_43082404	0.189501	Pituitary	0.923081	BRCA1	intron_17_41228628_41234421	ENSG00000012048.24	1.31206
intron_10_132330485_132331436	0.215415	Testis	0.923085	STK32C	intron_10_134143989_134144940	ENSG00000165752.17	1.23881
intron_12_113380842_113384105	0.215433	Testis	0.923085	PLBD2	intron_12_113818647_113821910	ENSG00000151176.8	-1.23876
intron_1_155709824_155721517	0.215395	Testis	0.923085	DAP3	intron_1_155679615_155691308	ENSG00000132676.16	1.23887
intron_1_201466178_201467486	0.215368	Testis	0.923085	PHLDA3	intron_1_201435306_201436614	ENSG00000174307.7	-1.23894
intron_10_103174982_103193236	0.252268	Esophagus_Muscularis	0.923089	NT5C2	intron_10_104934739_104952993	ENSG00000076685.19	1.14486
intron_10_50590247_50623707	0.251767	Esophagus_Muscularis	0.923089	SGMS1	intron_10_52350007_52383467	ENSG00000198964.14	-1.14607
intron_11_65455331_65455437	0.250998	Esophagus_Muscularis	0.923089	ENSG00000291174	intron_11_65222802_65222908	ENSG00000291174.1	-1.14793
intron_11_65455331_65455437	0.250998	Esophagus_Muscularis	0.923089	FAUP4	intron_11_65222802_65222908	ENSG00000173727.15	-1.14793
intron_11_65455331_65455694	0.250998	Esophagus_Muscularis	0.923089	ENSG00000291174	intron_11_65222802_65223165	ENSG00000291174.1	1.14793
intron_11_65455581_65455694	0.250998	Esophagus_Muscularis	0.923089	ENSG00000291174	intron_11_65223052_65223165	ENSG00000291174.1	-1.14793
intron_11_691598_694759	0.250359	Esophagus_Muscularis	0.923089	DEAF1	intron_11_691598_694759	ENSG00000177030.19	-1.14948
intron_11_72826823_72827188	0.251096	Esophagus_Muscularis	0.923089	ATG16L2	intron_11_72537868_72538233	ENSG00000168010.11	-1.14769
intron_11_72828984_72829303	0.251096	Esophagus_Muscularis	0.923089	ATG16L2	intron_11_72540029_72540348	ENSG00000168010.11	1.14769
intron_11_77869817_77872175	0.251081	Esophagus_Muscularis	0.923089	AAMDC	intron_11_77580863_77583221	ENSG00000087884.16	-1.14773
intron_12_111702310_111705738	0.252105	Esophagus_Muscularis	0.923089	ACAD10	intron_12_112140114_112143542	ENSG00000111271.15	-1.14525
intron_12_56600490_56600681	0.250392	Esophagus_Muscularis	0.923089	BAZ2A	intron_12_56994274_56994465	ENSG00000076108.12	-1.1494
intron_14_92513976_92555751	0.251357	Esophagus_Muscularis	0.923089	RIN3	intron_14_92980320_93022096	ENSG00000100599.16	1.14706
intron_15_24974456_24975358	0.252341	Esophagus_Muscularis	0.923089	SNRPN	intron_15_25219603_25220505	ENSG00000128739.23	-1.14468
intron_15_65697383_65701051	0.252352	Esophagus_Muscularis	0.923089	DENND4A	intron_15_65989721_65993389	ENSG00000174485.16	1.14465
intron_16_11721670_11733982	0.252267	Esophagus_Muscularis	0.923089	TXNDC11	intron_16_11815526_11827838	ENSG00000153066.13	-1.14486
intron_16_21174148_21179475	0.251018	Esophagus_Muscularis	0.923089	LDAF1	intron_16_21185469_21190796	ENSG00000011638.11	-1.14788
intron_16_4474166_4474410	0.252276	Esophagus_Muscularis	0.923089	NMRAL1	intron_16_4524167_4524411	ENSG00000153406.14	1.14484
intron_16_48277479_48296015	0.251158	Esophagus_Muscularis	0.923089	LONP2	intron_16_48311390_48329926	ENSG00000102910.14	1.14754
intron_16_67288014_67288167	0.251454	Esophagus_Muscularis	0.923089	PLEKHG4	intron_16_67321917_67322070	ENSG00000196155.13	-1.14683
intron_17_7582163_7582876	0.250405	Esophagus_Muscularis	0.923089	ENSG00000233223	intron_17_7485481_7486194	ENSG00000233223.5	-1.14937
intron_17_75938232_75940848	0.2516	Esophagus_Muscularis	0.923089	FBF1	intron_17_73934313_73936929	ENSG00000188878.20	1.14647
intron_17_80101625_80101811	0.251713	Esophagus_Muscularis	0.923089	GAA	intron_17_78075424_78075610	ENSG00000171298.13	1.1462
intron_17_82163357_82171701	0.251801	Esophagus_Muscularis	0.923089	CCDC57	intron_17_80121233_80129577	ENSG00000176155.21	-1.14599
intron_17_82163390_82171701	0.251801	Esophagus_Muscularis	0.923089	CCDC57	intron_17_80121266_80129577	ENSG00000176155.21	1.14599
intron_19_18430930_18431353	0.250325	Esophagus_Muscularis	0.923089	SSBP4	intron_19_18541740_18542163	ENSG00000130511.16	1.14956
intron_19_27793650_27805605	0.251973	Esophagus_Muscularis	0.923089	LINC02987	intron_19_28284558_28296513	ENSG00000267575.9	1.14557
intron_19_40333929_40336110	0.252239	Esophagus_Muscularis	0.923089	C19orf47	intron_19_40839836_40842017	ENSG00000160392.14	1.14493
intron_19_48807074_48810809	0.250483	Esophagus_Muscularis	0.923089	BCAT2	intron_19_49310331_49314066	ENSG00000105552.15	1.14918
intron_19_48807074_48810984	0.250483	Esophagus_Muscularis	0.923089	BCAT2	intron_19_49310331_49314241	ENSG00000105552.15	1.14918
intron_19_49534301_49537033	0.250582	Esophagus_Muscularis	0.923089	RCN3	intron_19_50037558_50040290	ENSG00000142552.8	-1.14894
intron_1_111441389_111441499	0.251182	Esophagus_Muscularis	0.923089	WDR77	intron_1_111984011_111984121	ENSG00000116455.14	-1.14748
intron_1_111441389_111442025	0.251182	Esophagus_Muscularis	0.923089	WDR77	intron_1_111984011_111984647	ENSG00000116455.14	1.14748
intron_1_19655200_19655324	0.251519	Esophagus_Muscularis	0.923089	MICOS10-NBL1	intron_1_19981693_19981817	ENSG00000270136.6	-1.14667
intron_1_19655200_19655324	0.251519	Esophagus_Muscularis	0.923089	NBL1	intron_1_19981693_19981817	ENSG00000158747.15	-1.14667
intron_1_225862351_225862455	0.250907	Esophagus_Muscularis	0.923089	TMEM63A	intron_1_226050051_226050155	ENSG00000196187.12	1.14815
intron_1_228141288_228141626	0.252239	Esophagus_Muscularis	0.923089	GUK1	intron_1_228328989_228329327	ENSG00000143774.18	-1.14493
intron_1_26827139_26832447	0.251932	Esophagus_Muscularis	0.923089	ZDHHC18	intron_1_27153630_27158938	ENSG00000204160.12	1.14567
intron_1_77779736_77783238	0.252318	Esophagus_Muscularis	0.923089	MIGA1	intron_1_78245421_78248923	ENSG00000180488.16	-1.14474
intron_1_78628393_78628951	0.251736	Esophagus_Muscularis	0.923089	IFI44L	intron_1_79094078_79094636	ENSG00000137959.17	1.14614
intron_1_88784824_88786104	0.251654	Esophagus_Muscularis	0.923089	PKN2	intron_1_89250507_89251787	ENSG00000065243.20	1.14634
intron_1_88786213_88804391	0.251654	Esophagus_Muscularis	0.923089	PKN2	intron_1_89251896_89270074	ENSG00000065243.20	1.14634
intron_20_1476336_1477338	0.251864	Esophagus_Muscularis	0.923089	SIRPB2	intron_20_1456981_1457983	ENSG00000196209.13	-1.14583
intron_20_47633636_47634048	0.250774	Esophagus_Muscularis	0.923089	NCOA3	intron_20_46262380_46262792	ENSG00000124151.19	-1.14847
intron_20_62966732_62967337	0.250823	Esophagus_Muscularis	0.923089	SLC17A9	intron_20_61598084_61598689	ENSG00000101194.18	-1.14835
intron_22_28001658_28002217	0.251357	Esophagus_Muscularis	0.923089	TTC28-AS1	intron_22_28397646_28398205	ENSG00000235954.9	1.14706
intron_2_210098207_210104104	0.250718	Esophagus_Muscularis	0.923089	KANSL1L	intron_2_210962931_210968828	ENSG00000144445.17	1.14861
intron_2_3465695_3477692	0.252239	Esophagus_Muscularis	0.923089	TRAPPC12	intron_2_3469466_3481463	ENSG00000171853.16	1.14493
intron_3_122708268_122713424	0.250758	Esophagus_Muscularis	0.923089	PARP14	intron_3_122427115_122432271	ENSG00000173193.15	1.14851
intron_3_124395343_124398697	0.251738	Esophagus_Muscularis	0.923089	KALRN	intron_3_124114190_124117544	ENSG00000160145.16	1.14614
intron_3_12913553_12915104	0.250254	Esophagus_Muscularis	0.923089	IQSEC1	intron_3_12955053_12956604	ENSG00000144711.17	1.14973
intron_3_129828077_129832774	0.252169	Esophagus_Muscularis	0.923089	TMCC1	intron_3_129546920_129551617	ENSG00000172765.19	-1.1451
intron_3_158804371_158807040	0.250821	Esophagus_Muscularis	0.923089	MFSD1	intron_3_158522160_158524829	ENSG00000118855.21	-1.14836
intron_3_40446847_40451705	0.251442	Esophagus_Muscularis	0.923089	ENTPD3-AS1	intron_3_40488338_40493196	ENSG00000223797.8	1.14685
intron_4_56656012_56656344	0.252239	Esophagus_Muscularis	0.923089	HOPX	intron_4_57522178_57522510	ENSG00000171476.22	-1.14493
intron_4_75931304_75936109	0.252348	Esophagus_Muscularis	0.923089	NAAA	intron_4_76852457_76857262	ENSG00000138744.16	1.14467
intron_5_170968377_171028872	0.251442	Esophagus_Muscularis	0.923089	RANBP17	intron_5_170395381_170455876	ENSG00000204764.14	-1.14685
intron_6_131596163_131596518	0.25026	Esophagus_Muscularis	0.923089	MED23	intron_6_131917303_131917658	ENSG00000112282.18	-1.14972
intron_6_30730727_30730919	0.25216	Esophagus_Muscularis	0.923089	FLOT1	intron_6_30698504_30698696	ENSG00000137312.15	1.14512
intron_7_105963364_105974844	0.252281	Esophagus_Muscularis	0.923089	CDHR3	intron_7_105603810_105615290	ENSG00000128536.16	1.14483
intron_7_135167807_135168969	0.251888	Esophagus_Muscularis	0.923089	CYREN	intron_7_134852559_134853721	ENSG00000122783.17	1.14578
intron_7_140034331_140041644	0.251442	Esophagus_Muscularis	0.923089	PARP12	intron_7_139734131_139741444	ENSG00000059378.13	-1.14685
intron_7_16646288_16665437	0.251555	Esophagus_Muscularis	0.923089	BZW2	intron_7_16685913_16705062	ENSG00000136261.16	1.14658
intron_7_16646304_16665437	0.251555	Esophagus_Muscularis	0.923089	BZW2	intron_7_16685929_16705062	ENSG00000136261.16	-1.14658
intron_7_30579314_30585330	0.252178	Esophagus_Muscularis	0.923089	GARS1-DT	intron_7_30618930_30624946	ENSG00000196295.13	1.14508
intron_8_109557042_109560838	0.250677	Esophagus_Muscularis	0.923089	EBAG9	intron_8_110569271_110573067	ENSG00000147654.16	-1.14871
intron_8_58589558_58590007	0.251346	Esophagus_Muscularis	0.923089	NSMAF	intron_8_59502117_59502566	ENSG00000035681.9	-1.14709
intron_8_58589575_58590007	0.251346	Esophagus_Muscularis	0.923089	NSMAF	intron_8_59502134_59502566	ENSG00000035681.9	1.14709
intron_8_66452105_66454059	0.251727	Esophagus_Muscularis	0.923089	ADHFE1	intron_8_67364340_67366294	ENSG00000147576.17	-1.14616
intron_8_81676279_81679126	0.251801	Esophagus_Muscularis	0.923089	IMPA1	intron_8_82588514_82591361	ENSG00000133731.10	-1.14599
intron_9_108906485_108908305	0.251058	Esophagus_Muscularis	0.923089	ELP1	intron_9_111668765_111670585	ENSG00000070061.16	-1.14778
intron_9_125171180_125171909	0.250733	Esophagus_Muscularis	0.923089	PPP6C	intron_9_127933459_127934188	ENSG00000119414.12	1.14857
intron_1_6871840_6887654	0.298312	Liver	0.923089	CAMTA1	intron_1_6931900_6947714	ENSG00000171735.20	1.04006
intron_22_46043699_46044609	0.246992	Ovary	0.923091	LINC00899	intron_22_46439579_46440489	ENSG00000231711.2	-1.15769
intron_21_46287123_46291334	0.239407	Kidney_Cortex	0.923091	YBEY	intron_21_47707037_47711248	ENSG00000182362.14	1.17647
intron_21_46287123_46296162	0.239407	Kidney_Cortex	0.923091	YBEY	intron_21_47707037_47716076	ENSG00000182362.14	-1.17647
intron_10_58361526_58363609	0.228491	Artery_Tibial	0.923097	UBE2D1	intron_10_60121286_60123369	ENSG00000072401.15	1.20426
intron_11_118999109_119001613	0.227643	Artery_Tibial	0.923097	CENATAC	intron_11_118869819_118872323	ENSG00000186166.9	-1.20645
intron_12_101396577_101401062	0.227683	Artery_Tibial	0.923097	ARL1	intron_12_101790355_101794840	ENSG00000120805.14	1.20635
intron_13_95940091_95947037	0.228656	Artery_Tibial	0.923097	UGGT2	intron_13_96592345_96599291	ENSG00000102595.21	-1.20383
intron_14_81506241_81526733	0.227843	Artery_Tibial	0.923097	SEL1L	intron_14_81972585_81993077	ENSG00000071537.14	1.20593
intron_15_56666986_56668823	0.228503	Artery_Tibial	0.923097	ENSG00000285253	intron_15_56959184_56961021	ENSG00000285253.1	-1.20423
intron_15_56666986_56668823	0.228503	Artery_Tibial	0.923097	ZNF280D	intron_15_56959184_56961021	ENSG00000137871.21	-1.20423
intron_15_57197825_57231152	0.228592	Artery_Tibial	0.923097	TCF12	intron_15_57490023_57523350	ENSG00000140262.18	-1.20399
intron_15_88868329_88871382	0.228558	Artery_Tibial	0.923097	ACAN	intron_15_89411560_89414613	ENSG00000157766.19	1.20408
intron_16_80997429_81006734	0.228115	Artery_Tibial	0.923097	CMC2	intron_16_81031034_81040339	ENSG00000103121.9	1.20523
intron_16_80997429_81006734	0.228115	Artery_Tibial	0.923097	ENSG00000286221	intron_16_81031034_81040339	ENSG00000286221.1	1.20523
intron_17_13011782_13013207	0.228558	Artery_Tibial	0.923097	ELAC2	intron_17_12915099_12916524	ENSG00000006744.19	1.20408
intron_17_35809576_35817716	0.228422	Artery_Tibial	0.923097	TAF15	intron_17_34136580_34144720	ENSG00000270647.7	-1.20443
intron_17_35810063_35817716	0.228422	Artery_Tibial	0.923097	TAF15	intron_17_34137067_34144720	ENSG00000270647.7	1.20443
intron_17_59015799_59017296	0.227943	Artery_Tibial	0.923097	TRIM37	intron_17_57093160_57094657	ENSG00000108395.14	-1.20567
intron_17_73205680_73206154	0.227522	Artery_Tibial	0.923097	COG1	intron_17_71201819_71202293	ENSG00000166685.13	1.20677
intron_17_7910591_7910847	0.227425	Artery_Tibial	0.923097	CHD3	intron_17_7813909_7814165	ENSG00000170004.19	-1.20702
intron_17_7910973_7911464	0.227425	Artery_Tibial	0.923097	CHD3	intron_17_7814291_7814782	ENSG00000170004.19	1.20702
intron_17_80211011_80212071	0.228189	Artery_Tibial	0.923097	SGSH	intron_17_78184810_78185870	ENSG00000181523.13	-1.20504
intron_18_70196648_70197624	0.227341	Artery_Tibial	0.923097	RTTN	intron_18_67863884_67864860	ENSG00000176225.15	1.20724
intron_18_79934022_79943329	0.228122	Artery_Tibial	0.923097	SLC66A2	intron_18_77694022_77703329	ENSG00000122490.19	-1.20521
intron_19_51974531_51986770	0.22765	Artery_Tibial	0.923097	ZNF350	intron_19_52477784_52490023	ENSG00000256683.7	-1.20643
intron_1_174252590_174272414	0.227776	Artery_Tibial	0.923097	RABGAP1L	intron_1_174221728_174241552	ENSG00000152061.24	1.20611
intron_1_43448728_43450103	0.228635	Artery_Tibial	0.923097	SZT2	intron_1_43914399_43915774	ENSG00000198198.17	-1.20388
intron_20_5598821_5604364	0.227396	Artery_Tibial	0.923097	GPCPD1	intron_20_5579467_5585010	ENSG00000125772.14	-1.20709
intron_20_63682658_63685523	0.227496	Artery_Tibial	0.923097	RTEL1	intron_20_62314011_62316876	ENSG00000258366.12	-1.20684
intron_22_25520162_25520682	0.227633	Artery_Tibial	0.923097	CRYBB2P1	intron_22_25916129_25916649	ENSG00000291087.1	-1.20648
intron_22_50256646_50256935	0.228704	Artery_Tibial	0.923097	MAPK12	intron_22_50695075_50695364	ENSG00000188130.14	-1.2037
intron_2_189110449_189179508	0.228694	Artery_Tibial	0.923097	COL5A2	intron_2_189975175_190044234	ENSG00000204262.14	-1.20373
intron_2_20638652_20645340	0.22861	Artery_Tibial	0.923097	HS1BP3	intron_2_20838412_20845100	ENSG00000118960.13	1.20395
intron_2_675630_675758	0.228525	Artery_Tibial	0.923097	TMEM18	intron_2_675630_675758	ENSG00000151353.15	1.20417
intron_2_675630_677289	0.228525	Artery_Tibial	0.923097	TMEM18	intron_2_675630_677289	ENSG00000151353.15	-1.20417
intron_2_676238_677289	0.228525	Artery_Tibial	0.923097	TMEM18	intron_2_676238_677289	ENSG00000151353.15	1.20417
intron_2_86207327_86210480	0.228047	Artery_Tibial	0.923097	MRPL35	intron_2_86434450_86437603	ENSG00000132313.15	1.2054
intron_3_138068367_138077499	0.228704	Artery_Tibial	0.923097	DZIP1L	intron_3_137787209_137796341	ENSG00000158163.15	-1.2037
intron_3_195156581_195226709	0.228273	Artery_Tibial	0.923097	XXYLT1	intron_3_194877310_194947438	ENSG00000173950.16	1.20482
intron_4_75918789_75919909	0.227338	Artery_Tibial	0.923097	NAAA	intron_4_76839942_76841062	ENSG00000138744.16	1.20725
intron_5_119536550_119541905	0.228696	Artery_Tibial	0.923097	HSD17B4	intron_5_118872245_118877600	ENSG00000133835.18	1.20373
intron_7_102376322_102397620	0.228009	Artery_Tibial	0.923097	PRKRIP1	intron_7_102016769_102038067	ENSG00000128563.13	-1.2055
intron_7_77282785_77286798	0.228018	Artery_Tibial	0.923097	CCDC146	intron_7_76912102_76916115	ENSG00000135205.15	1.20548
intron_9_131098256_131111597	0.228558	Artery_Tibial	0.923097	AIF1L	intron_9_133973643_133986984	ENSG00000126878.13	-1.20408
intron_9_35384314_35385724	0.228704	Artery_Tibial	0.923097	UNC13B	intron_9_35384311_35385721	ENSG00000198722.15	-1.2037
intron_16_27341313_27342121	0.259424	Adipose_Subcutaneous	0.9231	IL4R	intron_16_27352634_27353442	ENSG00000077238.14	1.12775
intron_16_70548442_70554446	0.259359	Adipose_Subcutaneous	0.9231	SF3B3	intron_16_70582345_70588349	ENSG00000189091.13	-1.12791
intron_17_68452992_68457342	0.25924	Adipose_Subcutaneous	0.9231	WIPI1	intron_17_66449133_66453483	ENSG00000070540.13	1.12819
intron_17_75891878_75892011	0.259424	Adipose_Subcutaneous	0.9231	TRIM65	intron_17_73887959_73888092	ENSG00000141569.12	1.12775
intron_18_36625749_36658075	0.259442	Adipose_Subcutaneous	0.9231	FHOD3	intron_18_34205712_34238038	ENSG00000134775.16	-1.12771
intron_1_147159642_147161712	0.259307	Adipose_Subcutaneous	0.9231	PRKAB2	intron_1_146631221_146633291	ENSG00000131791.8	1.12803
intron_2_237756187_237757456	0.259396	Adipose_Subcutaneous	0.9231	LRRFIP1	intron_2_238664830_238666099	ENSG00000124831.20	1.12782
intron_5_94912976_94923962	0.259382	Adipose_Subcutaneous	0.9231	MCTP1	intron_5_94248681_94259667	ENSG00000175471.20	-1.12785
intron_6_160034522_160040560	0.259336	Adipose_Subcutaneous	0.9231	IGF2R	intron_6_160455554_160461592	ENSG00000197081.16	-1.12796
intron_10_74138382_74138806	0.212676	Artery_Aorta	0.923101	AP3M1	intron_10_75898140_75898564	ENSG00000185009.13	1.24624
intron_10_74138382_74150755	0.212676	Artery_Aorta	0.923101	AP3M1	intron_10_75898140_75910513	ENSG00000185009.13	-1.24624
intron_11_124894045_124894201	0.213422	Artery_Aorta	0.923101	ROBO4	intron_11_124763941_124764097	ENSG00000154133.15	-1.24421
intron_11_3042256_3047753	0.213837	Artery_Aorta	0.923101	CARS1	intron_11_3063486_3068983	ENSG00000110619.18	-1.24308
intron_11_65181410_65182701	0.21252	Artery_Aorta	0.923101	CAPN1	intron_11_64948881_64950172	ENSG00000014216.16	-1.24667
intron_11_69641511_69643031	0.21368	Artery_Aorta	0.923101	CCND1	intron_11_69456279_69457799	ENSG00000110092.4	1.24351
intron_12_116964854_116985206	0.213754	Artery_Aorta	0.923101	FBXW8	intron_12_117402659_117423011	ENSG00000174989.13	1.24331
intron_12_116985402_116988663	0.213675	Artery_Aorta	0.923101	FBXW8	intron_12_117423207_117426468	ENSG00000174989.13	1.24352
intron_12_121160974_121162424	0.213998	Artery_Aorta	0.923101	P2RX7	intron_12_121598777_121600227	ENSG00000089041.17	1.24265
intron_12_2937729_2938114	0.212376	Artery_Aorta	0.923101	TULP3	intron_12_3046895_3047280	ENSG00000078246.17	-1.24706
intron_12_52051568_52052496	0.212429	Artery_Aorta	0.923101	NR4A1	intron_12_52445352_52446280	ENSG00000123358.20	1.24691
intron_12_52052645_52054327	0.212429	Artery_Aorta	0.923101	NR4A1	intron_12_52446429_52448111	ENSG00000123358.20	1.24691
intron_13_40749281_40754019	0.213976	Artery_Aorta	0.923101	MRPS31	intron_13_41323417_41328155	ENSG00000102738.8	1.24271
intron_13_40921531_40921619	0.213081	Artery_Aorta	0.923101	SUGT1P3	intron_13_41495667_41495755	ENSG00000290464.1	1.24514
intron_13_40921531_40921619	0.213081	Artery_Aorta	0.923101	SUGT1P3	intron_13_41495667_41495755	ENSG00000239827.9	1.24514
intron_13_52629359_52632422	0.212691	Artery_Aorta	0.923101	MRPS31P4	intron_13_53203494_53206557	ENSG00000250299.7	-1.2462
intron_14_23064221_23064355	0.213734	Artery_Aorta	0.923101	ACIN1	intron_14_23533430_23533564	ENSG00000100813.15	1.24336
intron_14_23064485_23065966	0.213734	Artery_Aorta	0.923101	ACIN1	intron_14_23533694_23535175	ENSG00000100813.15	-1.24336
intron_15_72755654_72760407	0.21388	Artery_Aorta	0.923101	ADPGK	intron_15_73047995_73052748	ENSG00000159322.18	1.24297
intron_15_85662453_85664563	0.213362	Artery_Aorta	0.923101	AKAP13	intron_15_86205684_86207794	ENSG00000170776.22	1.24437
intron_16_31753900_31759357	0.212589	Artery_Aorta	0.923101	KRBOX5	intron_16_31765221_31770678	ENSG00000197302.11	-1.24648
intron_16_4343291_4343483	0.213535	Artery_Aorta	0.923101	PAM16	intron_16_4393292_4393484	ENSG00000217930.8	1.2439
intron_16_4343291_4351232	0.213535	Artery_Aorta	0.923101	PAM16	intron_16_4393292_4401233	ENSG00000217930.8	-1.2439
intron_16_4343291_4355286	0.213535	Artery_Aorta	0.923101	CORO7-PAM16	intron_16_4393292_4405287	ENSG00000103426.12	-1.2439
intron_16_4343594_4345786	0.213535	Artery_Aorta	0.923101	PAM16	intron_16_4393595_4395787	ENSG00000217930.8	1.2439
intron_16_84482710_84486631	0.212374	Artery_Aorta	0.923101	MEAK7	intron_16_84516316_84520237	ENSG00000140950.16	-1.24706
intron_17_58521160_58521254	0.213222	Artery_Aorta	0.923101	SEPTIN4	intron_17_56598521_56598615	ENSG00000108387.16	-1.24476
intron_17_67553617_67578186	0.213871	Artery_Aorta	0.923101	PITPNC1	intron_17_65549733_65574302	ENSG00000154217.16	1.24299
intron_17_78787658_78796317	0.213774	Artery_Aorta	0.923101	USP36	intron_17_76783740_76792399	ENSG00000055483.20	-1.24325
intron_17_81053743_81057881	0.213942	Artery_Aorta	0.923101	BAIAP2	intron_17_79027543_79031681	ENSG00000175866.16	-1.2428
intron_19_14479524_14480305	0.213713	Artery_Aorta	0.923101	GIPC1	intron_19_14590336_14591117	ENSG00000123159.16	1.24342
intron_19_15924882_15927212	0.213423	Artery_Aorta	0.923101	CYP4F11	intron_19_16035692_16038022	ENSG00000171903.17	1.24421
intron_19_35903903_35904120	0.213799	Artery_Aorta	0.923101	HCST	intron_19_36394805_36395022	ENSG00000126264.10	1.24319
intron_19_38831166_38831309	0.212139	Artery_Aorta	0.923101	ECH1	intron_19_39321806_39321949	ENSG00000104823.9	1.24771
intron_19_38831166_38831309	0.212139	Artery_Aorta	0.923101	ENSG00000268083	intron_19_39321806_39321949	ENSG00000268083.5	1.24771
intron_19_38831166_38831320	0.212139	Artery_Aorta	0.923101	ECH1	intron_19_39321806_39321960	ENSG00000104823.9	-1.24771
intron_19_48360176_48363291	0.212191	Artery_Aorta	0.923101	TMEM143	intron_19_48863433_48866548	ENSG00000161558.11	-1.24756
intron_19_50020647_50025267	0.212753	Artery_Aorta	0.923101	VRK3	intron_19_50523904_50528524	ENSG00000105053.11	1.24603
intron_19_50020647_50025346	0.212753	Artery_Aorta	0.923101	VRK3	intron_19_50523904_50528603	ENSG00000105053.11	-1.24603
intron_1_180287402_180288270	0.213904	Artery_Aorta	0.923101	ACBD6	intron_1_180256537_180257405	ENSG00000230124.8	1.2429
intron_1_225849012_225849912	0.212617	Artery_Aorta	0.923101	TMEM63A	intron_1_226036713_226037613	ENSG00000196187.12	1.2464
intron_1_88887367_88891483	0.212139	Artery_Aorta	0.923101	GTF2B	intron_1_89353050_89357166	ENSG00000137947.12	1.24771
intron_21_36058924_36060282	0.213458	Artery_Aorta	0.923101	SETD4	intron_21_37431222_37432580	ENSG00000185917.14	-1.24411
intron_22_38085732_38086242	0.212128	Artery_Aorta	0.923101	BAIAP2L2	intron_22_38481739_38482249	ENSG00000128298.18	1.24773
intron_2_171081708_171082781	0.213072	Artery_Aorta	0.923101	TLK1	intron_2_171938218_171939291	ENSG00000198586.14	-1.24516
intron_2_240463512_240464616	0.212549	Artery_Aorta	0.923101	GPC1	intron_2_241402929_241404033	ENSG00000063660.9	-1.24659
intron_3_49324763_49324894	0.213482	Artery_Aorta	0.923101	USP4	intron_3_49362196_49362327	ENSG00000114316.13	1.24405
intron_5_137954376_137956477	0.213972	Artery_Aorta	0.923101	FAM13B	intron_5_137290065_137292166	ENSG00000031003.11	1.24272
intron_5_160415310_160418596	0.21312	Artery_Aorta	0.923101	SLU7	intron_5_159842317_159845603	ENSG00000164609.10	1.24503
intron_6_26409733_26409894	0.213292	Artery_Aorta	0.923101	BTN3A1	intron_6_26409961_26410122	ENSG00000026950.17	1.24457
intron_6_37279611_37282185	0.213824	Artery_Aorta	0.923101	TBC1D22B	intron_6_37247387_37249961	ENSG00000065491.8	1.24312
intron_6_83398516_83407768	0.213115	Artery_Aorta	0.923101	ME1	intron_6_84108235_84117487	ENSG00000065833.9	-1.24505
intron_7_102467479_102467665	0.213692	Artery_Aorta	0.923101	LRWD1	intron_7_102107926_102108112	ENSG00000161036.13	1.24348
intron_7_114979781_115015688	0.213987	Artery_Aorta	0.923101	MDFIC	intron_7_114619836_114655742	ENSG00000135272.13	-1.24268
intron_7_134993678_135010042	0.212433	Artery_Aorta	0.923101	AGBL3	intron_7_134678429_134694793	ENSG00000146856.14	-1.2469
intron_7_135169060_135170276	0.212662	Artery_Aorta	0.923101	CYREN	intron_7_134853812_134855028	ENSG00000122783.17	-1.24628
intron_7_13989139_13989563	0.2133	Artery_Aorta	0.923101	ETV1	intron_7_14028764_14029188	ENSG00000006468.15	-1.24454
intron_8_85217502_85220306	0.212869	Artery_Aorta	0.923101	RBIS	intron_8_86129731_86132535	ENSG00000176731.12	1.24571
intron_9_133106748_133107085	0.212985	Artery_Aorta	0.923101	ENSG00000285245	intron_9_135982135_135982472	ENSG00000285245.1	-1.2454
intron_9_133106748_133107085	0.212985	Artery_Aorta	0.923101	RALGDS	intron_9_135982135_135982472	ENSG00000160271.16	-1.2454
intron_1_154542066_154543963	0.259524	Adipose_Subcutaneous	0.923103	TDRD10	intron_1_154514542_154516439	ENSG00000163239.12	-1.12752
intron_1_154542821_154543963	0.259524	Adipose_Subcutaneous	0.923103	TDRD10	intron_1_154515297_154516439	ENSG00000163239.12	1.12752
intron_7_36686794_36724022	0.259494	Adipose_Subcutaneous	0.923103	AOAH	intron_7_36726399_36763627	ENSG00000136250.12	-1.12759
intron_19_54431191_54435542	0.252386	Esophagus_Muscularis	0.923106	TTYH1	intron_19_54942369_54946722	ENSG00000167614.14	-1.14457
intron_12_12357118_12361206	0.264044	Brain_Cerebellum	0.923107	BORCS5	intron_12_12510052_12514140	ENSG00000165714.11	-1.11688
intron_16_665801_665950	0.264085	Brain_Cerebellum	0.923107	WDR90	intron_16_715801_715950	ENSG00000161996.19	-1.11679
intron_19_1014473_1020772	0.264052	Brain_Cerebellum	0.923107	TMEM259	intron_19_1014472_1020771	ENSG00000182087.14	-1.11686
intron_21_45515152_45515640	0.264085	Brain_Cerebellum	0.923107	SLC19A1	intron_21_46935066_46935554	ENSG00000173638.19	1.11679
intron_8_144513138_144513218	0.264085	Brain_Cerebellum	0.923107	RECQL4	intron_8_145738521_145738601	ENSG00000160957.15	1.11679
intron_19_11357739_11359532	0.252476	Esophagus_Muscularis	0.923117	PLPPR2	intron_19_11468415_11470208	ENSG00000105520.11	1.14436
intron_11_130137291_130140398	0.23787	Prostate	0.923125	APLP2	intron_11_130007186_130010293	ENSG00000084234.18	1.18033
intron_11_73392468_73393837	0.237806	Prostate	0.923125	RELT	intron_11_73103513_73104882	ENSG00000054967.13	-1.18049
intron_12_49653874_49654192	0.238	Prostate	0.923125	FMNL3	intron_12_50047657_50047975	ENSG00000161791.14	-1.18
intron_13_102623040_102627012	0.238	Prostate	0.923125	TPP2	intron_13_103275390_103279362	ENSG00000134900.13	1.18
intron_17_31379023_31381873	0.238057	Prostate	0.923125	NF1	intron_17_29706041_29708891	ENSG00000196712.20	1.17986
intron_17_78829007_78835280	0.238143	Prostate	0.923125	USP36	intron_17_76825089_76831362	ENSG00000055483.20	-1.17964
intron_18_79964786_79966612	0.238155	Prostate	0.923125	HSBP1L1	intron_18_77724786_77726612	ENSG00000226742.4	1.17961
intron_19_34677856_34678737	0.238057	Prostate	0.923125	ZNF302	intron_19_35168761_35169642	ENSG00000089335.22	1.17986
intron_19_54431191_54435542	0.238299	Prostate	0.923125	TTYH1	intron_19_54942369_54946722	ENSG00000167614.14	-1.17925
intron_1_167918359_167919979	0.23796	Prostate	0.923125	MPC2	intron_1_167887597_167889217	ENSG00000143158.11	1.1801
intron_1_222827601_222835119	0.237877	Prostate	0.923125	DISP1	intron_1_223000943_223008461	ENSG00000154309.9	1.18031
intron_1_24401456_24410703	0.238301	Prostate	0.923125	STPG1	intron_1_24727946_24737193	ENSG00000001460.18	-1.17925
intron_1_24415904_24419291	0.238301	Prostate	0.923125	NIPAL3	intron_1_24742394_24745781	ENSG00000001461.17	1.17925
intron_1_32634072_32634768	0.237627	Prostate	0.923125	ZBTB8OS	intron_1_33099673_33100369	ENSG00000176261.16	1.18094
intron_22_23640423_23659865	0.237707	Prostate	0.923125	GUSBP11	intron_22_23982610_24002052	ENSG00000228315.12	1.18074
intron_2_37241637_37242635	0.238063	Prostate	0.923125	NDUFAF7	intron_2_37468780_37469778	ENSG00000003509.16	1.17984
intron_2_37241637_37243863	0.238063	Prostate	0.923125	NDUFAF7	intron_2_37468780_37471006	ENSG00000003509.16	1.17984
intron_2_96604857_96605320	0.238204	Prostate	0.923125	KANSL3	intron_2_97270594_97271057	ENSG00000114982.19	1.17949
intron_2_96604863_96605320	0.238204	Prostate	0.923125	KANSL3	intron_2_97270600_97271057	ENSG00000114982.19	-1.17949
intron_2_96605511_96606970	0.238204	Prostate	0.923125	KANSL3	intron_2_97271248_97272707	ENSG00000114982.19	-1.17949
intron_3_37149038_37174539	0.237844	Prostate	0.923125	LRRFIP2	intron_3_37190529_37216030	ENSG00000093167.18	1.18039
intron_4_20700617_20704466	0.237779	Prostate	0.923125	PACRGL	intron_4_20702240_20706089	ENSG00000163138.19	-1.18056
intron_6_159685033_159692661	0.238	Prostate	0.923125	SOD2	intron_6_160106065_160113693	ENSG00000291237.1	1.18
intron_6_84126512_84146687	0.237945	Prostate	0.923125	CEP162	intron_6_84836231_84856406	ENSG00000135315.12	1.18014
intron_11_125410325_125410779	0.265765	smultixcan	0.923127	PKNOX2	intron_11_125280221_125280675	ENSG00000165495.16	0.341583
intron_11_406059_406349	0.265648	smultixcan	0.923127	SIGIRR	intron_11_406059_406349	ENSG00000185187.13	1.12836
intron_11_68738788_68747208	0.265357	smultixcan	0.923127	TESMIN	intron_11_68506256_68514676	ENSG00000132749.11	1.02639
intron_11_82618630_82642427	0.265656	smultixcan	0.923127	ENSG00000255246	intron_11_82329672_82353469	ENSG00000255246.2	-1.11312
intron_12_101680529_101684382	0.265471	smultixcan	0.923127	MYBPC1	intron_12_102074307_102078160	ENSG00000196091.15	1.11355
intron_12_54531357_54531491	0.26575	smultixcan	0.923127	NCKAP1L	intron_12_54925141_54925275	ENSG00000123338.13	-1.1129
intron_14_24292701_24296509	0.265479	smultixcan	0.923127	DHRS1	intron_14_24761907_24765715	ENSG00000157379.14	1.43373
intron_14_91937201_91939850	0.265414	smultixcan	0.923127	FBLN5	intron_14_92403545_92406194	ENSG00000140092.16	4.03717e-17
intron_15_40296392_40296522	0.265585	smultixcan	0.923127	PLCB2	intron_15_40588593_40588723	ENSG00000137841.12	-0.915211
intron_15_41877356_41878342	0.265623	smultixcan	0.923127	SPTBN5	intron_15_42169554_42170540	ENSG00000137877.10	1.1132
intron_15_48769081_48772487	0.265603	smultixcan	0.923127	CEP152	intron_15_49061278_49064684	ENSG00000103995.14	-1.2708
intron_15_66351600_66352129	0.265435	smultixcan	0.923127	TIPIN	intron_15_66643938_66644467	ENSG00000075131.10	1.11364
intron_15_82810335_82813103	0.265383	smultixcan	0.923127	WHAMM	intron_15_83479087_83481855	ENSG00000156232.7	-0.305514
intron_15_99675458_99690241	0.265692	smultixcan	0.923127	MEF2A	intron_15_100215663_100230446	ENSG00000068305.19	0.265993
intron_16_28620133_28623131	0.265429	smultixcan	0.923127	ENSG00000288656	intron_16_28631454_28634452	ENSG00000288656.2	-1.11331
intron_16_28620133_28623131	0.265429	smultixcan	0.923127	ENSG00000289755	intron_16_28631454_28634452	ENSG00000289755.1	-1.11331
intron_16_28620133_28623131	0.265429	smultixcan	0.923127	ENSG00000289756	intron_16_28631454_28634452	ENSG00000289756.1	-1.11331
intron_16_71641040_71644751	0.265504	smultixcan	0.923127	PHLPP2	intron_16_71674943_71678654	ENSG00000040199.18	-1.11348
intron_17_12974310_12980058	0.265651	smultixcan	0.923127	ARHGAP44	intron_17_12877627_12883375	ENSG00000006740.18	-0.866199
intron_17_82720363_82722804	0.265366	smultixcan	0.923127	FN3KRP	intron_17_80678239_80680680	ENSG00000141560.15	-0.772246
intron_18_2563859_2566821	0.26575	smultixcan	0.923127	METTL4	intron_18_2563858_2566820	ENSG00000101574.15	0.445161
intron_19_54143516_54143660	0.265354	smultixcan	0.923127	CNOT3	intron_19_54647252_54647396	ENSG00000088038.20	-1.5211
intron_1_180085669_180087578	0.265715	smultixcan	0.923127	CEP350	intron_1_180054804_180056713	ENSG00000135837.17	-1.11298
intron_1_228353062_228362576	0.26539	smultixcan	0.923127	OBSCN	intron_1_228540763_228550277	ENSG00000154358.23	-0.629747
intron_20_44938748_44939126	0.265687	smultixcan	0.923127	PABPC1L	intron_20_43567389_43567767	ENSG00000101104.13	1.11305
intron_20_44938748_44958337	0.265687	smultixcan	0.923127	PABPC1L	intron_20_43567389_43586978	ENSG00000101104.13	-0.795036
intron_22_42061067_42062827	0.265407	smultixcan	0.923127	NAGA	intron_22_42457071_42458831	ENSG00000198951.12	-0.319905
intron_2_151531896_151533442	0.265565	smultixcan	0.923127	NEB	intron_2_152388410_152389956	ENSG00000183091.21	-1.11333
intron_2_25451635_25482796	0.265632	smultixcan	0.923127	DTNB	intron_2_25674504_25705665	ENSG00000138101.20	-0.37106
intron_2_48461232_48464937	0.265713	smultixcan	0.923127	PPP1R21	intron_2_48688371_48692076	ENSG00000162869.16	1.1033
intron_2_8748000_8750112	0.265599	smultixcan	0.923127	KIDINS220	intron_2_8888130_8890242	ENSG00000134313.17	-0.0666988
intron_2_96032365_96034853	0.265312	smultixcan	0.923127	GPAT2	intron_2_96698113_96700601	ENSG00000186281.13	-1.11392
intron_3_14444866_14445717	0.26575	smultixcan	0.923127	SLC6A6	intron_3_14486374_14487225	ENSG00000131389.18	1.1129
intron_3_42661632_42663012	0.265422	smultixcan	0.923127	ZBTB47	intron_3_42703124_42704504	ENSG00000114853.15	-0.302381
intron_4_39468427_39470019	0.265738	smultixcan	0.923127	LIAS	intron_4_39470047_39471639	ENSG00000121897.15	0.648475
intron_4_76268768_76271568	0.26551	smultixcan	0.923127	FAM47E-STBD1	intron_4_77189921_77192721	ENSG00000272414.6	1.36115
intron_4_76268768_76271568	0.26551	smultixcan	0.923127	FAM47E	intron_4_77189921_77192721	ENSG00000189157.14	1.36115
intron_4_85721972_85923648	0.265504	smultixcan	0.923127	ARHGAP24	intron_4_86643125_86844801	ENSG00000138639.18	-0.101225
intron_4_99031662_99034230	0.265398	smultixcan	0.923127	METAP1	intron_4_99952813_99955381	ENSG00000164024.12	-1.11372
intron_5_150778972_150795430	0.265588	smultixcan	0.923127	SMIM3	intron_5_150158534_150174992	ENSG00000256235.3	1.03407
intron_5_157324900_157325482	0.265473	smultixcan	0.923127	CYFIP2	intron_5_156751908_156752490	ENSG00000055163.21	0.233541
intron_5_172926569_172932436	0.265721	smultixcan	0.923127	ERGIC1	intron_5_172353572_172359439	ENSG00000113719.17	-0.137636
intron_5_61704108_61730046	0.265411	smultixcan	0.923127	C5orf64	intron_5_60999935_61025873	ENSG00000178722.15	1.50527
intron_5_81448825_81461055	0.265619	smultixcan	0.923127	SSBP2	intron_5_80744644_80756874	ENSG00000145687.17	1.11321
intron_6_75265338_75267641	0.26555	smultixcan	0.923127	TMEM30A	intron_6_75975054_75977357	ENSG00000112697.17	0.158214
intron_7_128592017_128608118	0.26564	smultixcan	0.923127	ENSG00000242588	intron_7_128232071_128248172	ENSG00000242588.7	-0.420937
intron_7_128592017_128608118	0.26564	smultixcan	0.923127	ENSG00000280828	intron_7_128232071_128248172	ENSG00000280828.1	-0.420937
intron_7_131463364_131464294	0.265588	smultixcan	0.923127	MKLN1	intron_7_131148123_131149053	ENSG00000128585.18	-1.11328
intron_7_39566547_39570506	0.265533	smultixcan	0.923127	YAE1	intron_7_39606146_39610105	ENSG00000241127.8	0.0476997
intron_7_74397233_74400370	0.265504	smultixcan	0.923127	CLIP2	intron_7_73811563_73814700	ENSG00000106665.16	-1.11348
intron_8_144513138_144513218	0.265759	smultixcan	0.923127	RECQL4	intron_8_145738521_145738601	ENSG00000160957.15	1.09752
intron_8_413213_431341	0.265693	smultixcan	0.923127	FBXO25	intron_8_363213_381341	ENSG00000147364.17	0.563029
intron_9_136762289_136763357	0.265565	smultixcan	0.923127	LCN15	intron_9_139656741_139657809	ENSG00000177984.7	-1.11333
intron_17_78806286_78806959	0.200999	Spleen	0.923127	USP36	intron_17_76802368_76803041	ENSG00000055483.20	-1.27871
intron_11_46883976_46886091	0.265083	Brain_Putamen_basal_ganglia	0.923127	LRP4	intron_11_46905527_46907642	ENSG00000134569.10	1.11446
intron_12_54967892_54973477	0.265157	Brain_Putamen_basal_ganglia	0.923127	TESPA1	intron_12_55361676_55367261	ENSG00000135426.16	-1.11429
intron_9_83628959_83641548	0.265159	Brain_Putamen_basal_ganglia	0.923127	IDNK	intron_9_86243874_86256463	ENSG00000148057.16	-1.11428
intron_13_51756462_51758192	0.15972	Brain_Spinal_cord_cervical_c-1	0.923128	WDFY2	intron_13_52330598_52332328	ENSG00000139668.9	-1.40602
intron_1_177933636_177936298	0.229049	Cells_Cultured_fibroblasts	0.923129	CRYZL2P-SEC16B	intron_1_177902771_177905433	ENSG00000254154.8	1.20281
intron_1_177933636_177936298	0.229049	Cells_Cultured_fibroblasts	0.923129	SEC16B	intron_1_177902771_177905433	ENSG00000120341.19	1.20281
intron_2_241748942_241750151	0.228318	Colon_Sigmoid	0.923132	D2HGDH	intron_2_242688357_242689566	ENSG00000180902.18	-1.2047
intron_17_74773685_74773866	0.229178	Cells_Cultured_fibroblasts	0.923143	NAT9	intron_17_72769824_72770005	ENSG00000109065.12	1.20248
intron_17_74773685_74775599	0.229178	Cells_Cultured_fibroblasts	0.923143	NAT9	intron_17_72769824_72771738	ENSG00000109065.12	1.20248
intron_17_74773685_74775622	0.229178	Cells_Cultured_fibroblasts	0.923143	NAT9	intron_17_72769824_72771761	ENSG00000109065.12	-1.20248
intron_17_74773688_74775622	0.229178	Cells_Cultured_fibroblasts	0.923143	NAT9	intron_17_72769827_72771761	ENSG00000109065.12	-1.20248
intron_10_75235178_75235267	0.251309	Pancreas	0.923143	COMTD1	intron_10_76994936_76995025	ENSG00000165644.11	-1.14718
intron_10_93601046_93601171	0.251229	Pancreas	0.923143	RBP4	intron_10_95360803_95360928	ENSG00000138207.15	1.14737
intron_10_93601046_93601362	0.251229	Pancreas	0.923143	RBP4	intron_10_95360803_95361119	ENSG00000138207.15	-1.14737
intron_10_97451918_97452090	0.2497	Pancreas	0.923143	ZDHHC16	intron_10_99211675_99211847	ENSG00000171307.19	-1.15108
intron_11_108715966_108719797	0.250144	Pancreas	0.923143	DDX10	intron_11_108586693_108590524	ENSG00000178105.12	1.15
intron_11_121570270_121574241	0.249885	Pancreas	0.923143	SORL1	intron_11_121440979_121444950	ENSG00000137642.13	-1.15063
intron_11_308438_309013	0.250553	Pancreas	0.923143	IFITM2	intron_11_308438_309013	ENSG00000185201.18	-1.14901
intron_11_691598_694759	0.250359	Pancreas	0.923143	DEAF1	intron_11_691598_694759	ENSG00000177030.19	-1.14948
intron_11_72824842_72825302	0.2497	Pancreas	0.923143	ATG16L2	intron_11_72535887_72536347	ENSG00000168010.11	-1.15108
intron_11_72828984_72829303	0.251096	Pancreas	0.923143	ATG16L2	intron_11_72540029_72540348	ENSG00000168010.11	1.14769
intron_12_120091401_120093000	0.251516	Pancreas	0.923143	BICDL1	intron_12_120529205_120530804	ENSG00000135127.12	1.14667
intron_12_132548032_132567481	0.251015	Pancreas	0.923143	FBRSL1	intron_12_133124618_133144067	ENSG00000112787.14	1.14789
intron_12_56600490_56600681	0.250392	Pancreas	0.923143	BAZ2A	intron_12_56994274_56994465	ENSG00000076108.12	-1.1494
intron_12_56613233_56613953	0.250392	Pancreas	0.923143	BAZ2A	intron_12_57007017_57007737	ENSG00000076108.12	1.1494
intron_13_75526639_75530114	0.249756	Pancreas	0.923143	COMMD6	intron_13_76100775_76104250	ENSG00000188243.14	1.15094
intron_14_91114528_91157639	0.250086	Pancreas	0.923143	DGLUCY	intron_14_91580872_91623983	ENSG00000133943.21	1.15014
intron_15_72346325_72347686	0.251713	Pancreas	0.923143	HEXA	intron_15_72638666_72640027	ENSG00000213614.11	-1.1462
intron_15_72346325_72348048	0.251713	Pancreas	0.923143	HEXA	intron_15_72638666_72640389	ENSG00000213614.11	-1.1462
intron_15_72353178_72353691	0.249302	Pancreas	0.923143	HEXA	intron_15_72645519_72646032	ENSG00000213614.11	1.15205
intron_15_72353178_72355559	0.249302	Pancreas	0.923143	HEXA	intron_15_72645519_72647900	ENSG00000213614.11	-1.15205
intron_16_1506329_1506484	0.251767	Pancreas	0.923143	TELO2	intron_16_1556330_1556485	ENSG00000100726.15	-1.14607
intron_16_1506329_1506952	0.251767	Pancreas	0.923143	TELO2	intron_16_1556330_1556953	ENSG00000100726.15	1.14607
intron_16_67288014_67288167	0.251454	Pancreas	0.923143	PLEKHG4	intron_16_67321917_67322070	ENSG00000196155.13	-1.14683
intron_17_50687730_50691092	0.249991	Pancreas	0.923143	ABCC3	intron_17_48765091_48768453	ENSG00000108846.16	1.15037
intron_17_82157948_82163200	0.251801	Pancreas	0.923143	CCDC57	intron_17_80115824_80121076	ENSG00000176155.21	-1.14599
intron_17_82163357_82171701	0.251801	Pancreas	0.923143	CCDC57	intron_17_80121233_80129577	ENSG00000176155.21	-1.14599
intron_17_82163390_82171701	0.251801	Pancreas	0.923143	CCDC57	intron_17_80121266_80129577	ENSG00000176155.21	1.14599
intron_19_42274577_42286771	0.249307	Pancreas	0.923143	CIC	intron_19_42778729_42790923	ENSG00000079432.9	1.15203
intron_1_111441389_111441499	0.251182	Pancreas	0.923143	WDR77	intron_1_111984011_111984121	ENSG00000116455.14	-1.14748
intron_1_111441389_111442025	0.251182	Pancreas	0.923143	WDR77	intron_1_111984011_111984647	ENSG00000116455.14	1.14748
intron_1_113699799_113700794	0.249787	Pancreas	0.923143	PHTF1	intron_1_114242421_114243416	ENSG00000116793.16	1.15087
intron_1_201362394_201363296	0.250144	Pancreas	0.923143	ENSG00000286600	intron_1_201331522_201332424	ENSG00000286600.1	1.15
intron_1_201362394_201363296	0.250144	Pancreas	0.923143	TNNT2	intron_1_201331522_201332424	ENSG00000118194.21	1.15
intron_1_21835637_21838825	0.250372	Pancreas	0.923143	HSPG2	intron_1_22162130_22165318	ENSG00000142798.20	1.14945
intron_1_225862351_225862455	0.250907	Pancreas	0.923143	TMEM63A	intron_1_226050051_226050155	ENSG00000196187.12	1.14815
intron_1_235328778_235341708	0.251357	Pancreas	0.923143	GGPS1	intron_1_235492093_235505023	ENSG00000152904.11	1.14706
intron_1_235328778_235341708	0.251357	Pancreas	0.923143	TBCE	intron_1_235492093_235505023	ENSG00000285053.1	1.14706
intron_1_244835756_244841944	0.249962	Pancreas	0.923143	COX20	intron_1_244999058_245005246	ENSG00000203667.10	-1.15044
intron_1_244836520_244841944	0.249962	Pancreas	0.923143	COX20	intron_1_244999822_245005246	ENSG00000203667.10	1.15044
intron_1_94705557_94732258	0.249556	Pancreas	0.923143	SLC44A3-AS1	intron_1_95171113_95197814	ENSG00000224081.10	-1.15143
intron_20_3167961_3173455	0.249397	Pancreas	0.923143	LZTS3	intron_20_3148607_3154101	ENSG00000088899.16	1.15182
intron_20_34281165_34285440	0.250834	Pancreas	0.923143	AHCY	intron_20_32868971_32873246	ENSG00000101444.13	1.14833
intron_22_30531998_30532525	0.250563	Pancreas	0.923143	SEC14L6	intron_22_30927985_30928512	ENSG00000214491.9	-1.14898
intron_2_100993527_100995400	0.250381	Pancreas	0.923143	NPAS2	intron_2_101609989_101611862	ENSG00000170485.17	1.14943
intron_2_113755544_113756370	0.249602	Pancreas	0.923143	SLC35F5	intron_2_114513121_114513947	ENSG00000115084.15	-1.15132
intron_2_201626147_201627321	0.249038	Pancreas	0.923143	TMEM237	intron_2_202490870_202492044	ENSG00000155755.20	-1.15269
intron_2_71110122_71124206	0.25174	Pancreas	0.923143	MCEE	intron_2_71337252_71351336	ENSG00000124370.11	-1.14613
intron_3_113930832_113933511	0.250701	Pancreas	0.923143	GRAMD1C	intron_3_113649679_113652358	ENSG00000178075.20	-1.14865
intron_3_122365466_122365565	0.249642	Pancreas	0.923143	MIX23	intron_3_122084313_122084412	ENSG00000160124.9	1.15122
intron_3_12913553_12915104	0.250254	Pancreas	0.923143	IQSEC1	intron_3_12955053_12956604	ENSG00000144711.17	1.14973
intron_4_39508660_39509760	0.251329	Pancreas	0.923143	UGDH	intron_4_39510280_39511380	ENSG00000109814.12	-1.14713
intron_4_86194407_86354530	0.249494	Pancreas	0.923143	MAPK10	intron_4_87115560_87275683	ENSG00000109339.24	1.15158
intron_5_112165118_112168739	0.249363	Pancreas	0.923143	EPB41L4A	intron_5_111500815_111504436	ENSG00000129595.14	1.1519
intron_5_170968377_171028872	0.251442	Pancreas	0.923143	RANBP17	intron_5_170395381_170455876	ENSG00000204764.14	-1.14685
intron_5_91102340_91150030	0.250227	Pancreas	0.923143	ADGRV1	intron_5_90398157_90445847	ENSG00000164199.18	1.1498
intron_6_17661779_17662018	0.249515	Pancreas	0.923143	NUP153	intron_6_17662010_17662249	ENSG00000124789.12	1.15153
intron_7_140034331_140037715	0.251442	Pancreas	0.923143	PARP12	intron_7_139734131_139737515	ENSG00000059378.13	1.14685
intron_8_109557042_109560838	0.250677	Pancreas	0.923143	EBAG9	intron_8_110569271_110573067	ENSG00000147654.16	-1.14871
intron_8_140514495_140515126	0.2501	Pancreas	0.923143	CHRAC1	intron_8_141524594_141525225	ENSG00000104472.10	1.15011
intron_8_143575345_143575423	0.249654	Pancreas	0.923143	NAPRT	intron_8_144657515_144657593	ENSG00000147813.16	1.15119
intron_8_1762928_1764301	0.251168	Pancreas	0.923143	CLN8-AS1	intron_8_1711094_1712467	ENSG00000253982.3	1.14752
intron_8_58589558_58590007	0.251346	Pancreas	0.923143	NSMAF	intron_8_59502117_59502566	ENSG00000035681.9	-1.14709
intron_8_58589575_58590007	0.251346	Pancreas	0.923143	NSMAF	intron_8_59502134_59502566	ENSG00000035681.9	1.14709
intron_8_81676279_81679126	0.251801	Pancreas	0.923143	IMPA1	intron_8_82588514_82591361	ENSG00000133731.10	-1.14599
intron_9_114096478_114097301	0.250085	Pancreas	0.923143	KIF12	intron_9_116858758_116859581	ENSG00000136883.16	-1.15014
intron_9_114222267_114231079	0.251158	Pancreas	0.923143	COL27A1	intron_9_116984547_116993359	ENSG00000196739.15	1.14754
intron_9_125171180_125171909	0.250733	Pancreas	0.923143	PPP6C	intron_9_127933459_127934188	ENSG00000119414.12	1.14857
intron_9_136416391_136416951	0.249707	Pancreas	0.923143	PMPCA	intron_9_139310843_139311403	ENSG00000165688.14	1.15106
intron_6_160034522_160040560	0.259336	Whole_Blood	0.923146	IGF2R	intron_6_160455554_160461592	ENSG00000197081.16	-1.12796
intron_8_23027753_23028331	0.259292	Whole_Blood	0.923146	TNFRSF10B	intron_8_22885266_22885844	ENSG00000120889.13	1.12807
intron_3_10301374_10304026	0.201896	Brain_Hypothalamus	0.923147	SEC13	intron_3_10343058_10345710	ENSG00000157020.18	-1.27617
intron_3_111932397_111939475	0.20187	Brain_Hypothalamus	0.923147	PHLDB2	intron_3_111651244_111658322	ENSG00000144824.21	1.27624
intron_17_13010671_13013207	0.204315	Esophagus_Mucosa	0.923155	ELAC2	intron_17_12913988_12916524	ENSG00000006744.19	-1.26935
intron_10_14848895_14849433	0.29894	Liver	0.923158	HSPA14	intron_10_14890894_14891432	ENSG00000187522.16	1.03871
intron_13_52378789_52386028	0.298949	Liver	0.923158	THSD1	intron_13_52952924_52960163	ENSG00000136114.17	1.03869
intron_17_79046694_79047538	0.298811	Liver	0.923158	C1QTNF1	intron_17_77042776_77043620	ENSG00000173918.15	1.03899
intron_1_160240370_160243960	0.298846	Liver	0.923158	DCAF8	intron_1_160210160_160213750	ENSG00000132716.19	1.03891
intron_1_160240370_160243960	0.298846	Liver	0.923158	ENSG00000258465	intron_1_160210160_160213750	ENSG00000258465.8	1.03891
intron_3_183072487_183086693	0.298541	Liver	0.923158	MCCC1	intron_3_182790275_182804481	ENSG00000078070.14	-1.03957
intron_3_196232524_196233063	0.298477	Liver	0.923158	SLC51A	intron_3_195959395_195959934	ENSG00000163959.10	1.0397
intron_3_196239735_196241948	0.298477	Liver	0.923158	PCYT1A	intron_3_195966606_195968819	ENSG00000161217.12	1.0397
intron_5_10235261_10236478	0.298721	Liver	0.923158	ATPSCKMT	intron_5_10235373_10236590	ENSG00000150756.14	-1.03918
intron_5_313850_314417	0.298846	Liver	0.923158	ENSG00000286001	intron_5_313965_314532	ENSG00000286001.1	1.03891
intron_5_313850_314417	0.298846	Liver	0.923158	PDCD6	intron_5_313965_314532	ENSG00000249915.9	1.03891
intron_6_118829250_118856371	0.299005	Liver	0.923158	MCM9	intron_6_119150413_119177534	ENSG00000111877.18	1.03857
intron_6_3089657_3104225	0.298969	Liver	0.923158	RIPK1	intron_6_3089891_3104459	ENSG00000137275.16	1.03865
intron_6_56463156_56463565	0.298856	Liver	0.923158	DST	intron_6_56327954_56328363	ENSG00000151914.22	-1.03889
intron_8_11864463_11868001	0.298854	Liver	0.923158	CTSB	intron_8_11721972_11725510	ENSG00000164733.22	-1.03889
intron_12_9692931_9694760	0.299096	Liver	0.923159	CLEC2D	intron_12_9845527_9847356	ENSG00000069493.15	-1.03837
intron_7_66400437_66400923	0.299055	Liver	0.923159	LINC00174	intron_7_65865424_65865910	ENSG00000179406.10	1.03846
intron_10_28524611_28525948	0.212626	Esophagus_Mucosa	0.923166	WAC-AS1	intron_10_28813540_28814877	ENSG00000254635.6	-1.24638
intron_10_74138382_74138806	0.212676	Esophagus_Mucosa	0.923166	AP3M1	intron_10_75898140_75898564	ENSG00000185009.13	1.24624
intron_10_74138382_74150755	0.212676	Esophagus_Mucosa	0.923166	AP3M1	intron_10_75898140_75910513	ENSG00000185009.13	-1.24624
intron_10_74138931_74150755	0.212676	Esophagus_Mucosa	0.923166	AP3M1	intron_10_75898689_75910513	ENSG00000185009.13	1.24624
intron_10_74314745_74394141	0.209592	Esophagus_Mucosa	0.923166	ADK	intron_10_76074503_76153899	ENSG00000156110.15	-1.25469
intron_10_97478389_97480241	0.209979	Esophagus_Mucosa	0.923166	MMS19	intron_10_99238146_99239998	ENSG00000155229.21	-1.25362
intron_10_97478389_97480942	0.209979	Esophagus_Mucosa	0.923166	MMS19	intron_10_99238146_99240699	ENSG00000155229.21	1.25362
intron_10_97480357_97480942	0.209979	Esophagus_Mucosa	0.923166	MMS19	intron_10_99240114_99240699	ENSG00000155229.21	-1.25362
intron_11_119373521_119381473	0.207356	Esophagus_Mucosa	0.923166	USP2	intron_11_119244231_119252183	ENSG00000036672.16	1.26087
intron_11_120117057_120118223	0.209472	Esophagus_Mucosa	0.923166	TRIM29	intron_11_119987765_119988931	ENSG00000137699.17	-1.25502
intron_11_124897261_124897726	0.21093	Esophagus_Mucosa	0.923166	ROBO4	intron_11_124767157_124767622	ENSG00000154133.15	1.25101
intron_11_130880806_130903255	0.205063	Esophagus_Mucosa	0.923166	SNX19	intron_11_130750701_130773150	ENSG00000120451.11	1.26726
intron_11_421198_428088	0.21074	Esophagus_Mucosa	0.923166	ANO9	intron_11_421198_428088	ENSG00000185101.13	-1.25153
intron_11_428199_428358	0.21074	Esophagus_Mucosa	0.923166	ANO9	intron_11_428199_428358	ENSG00000185101.13	1.25153
intron_11_428394_428475	0.21074	Esophagus_Mucosa	0.923166	ANO9	intron_11_428394_428475	ENSG00000185101.13	1.25153
intron_11_47182559_47182674	0.207571	Esophagus_Mucosa	0.923166	PACSIN3	intron_11_47204110_47204225	ENSG00000165912.16	-1.26027
intron_11_47282616_47282813	0.206532	Esophagus_Mucosa	0.923166	MADD	intron_11_47304167_47304364	ENSG00000110514.20	-1.26316
intron_11_47290816_47293883	0.208113	Esophagus_Mucosa	0.923166	MADD	intron_11_47312367_47315434	ENSG00000110514.20	1.25877
intron_11_47324577_47326738	0.209702	Esophagus_Mucosa	0.923166	MADD	intron_11_47346128_47348289	ENSG00000110514.20	1.25439
intron_11_47324577_47328658	0.209702	Esophagus_Mucosa	0.923166	MADD	intron_11_47346128_47350209	ENSG00000110514.20	-1.25439
intron_11_57409298_57409935	0.209183	Esophagus_Mucosa	0.923166	ENSG00000254979	intron_11_57176771_57177408	ENSG00000254979.5	1.25581
intron_11_57409298_57409935	0.209183	Esophagus_Mucosa	0.923166	SLC43A3	intron_11_57176771_57177408	ENSG00000134802.18	1.25581
intron_11_57410121_57414615	0.209183	Esophagus_Mucosa	0.923166	SLC43A3	intron_11_57177594_57182088	ENSG00000134802.18	-1.25581
intron_11_59788947_59790519	0.208967	Esophagus_Mucosa	0.923166	STX3	intron_11_59556420_59557992	ENSG00000166900.17	-1.25641
intron_11_59793514_59795372	0.205887	Esophagus_Mucosa	0.923166	STX3	intron_11_59560987_59562845	ENSG00000166900.17	-1.26496
intron_11_65181410_65182701	0.21252	Esophagus_Mucosa	0.923166	CAPN1	intron_11_64948881_64950172	ENSG00000014216.16	-1.24667
intron_11_65182541_65182701	0.205275	Esophagus_Mucosa	0.923166	CAPN1	intron_11_64950012_64950172	ENSG00000014216.16	1.26667
intron_11_65619932_65620339	0.207356	Esophagus_Mucosa	0.923166	PCNX3	intron_11_65387403_65387810	ENSG00000197136.5	-1.26087
intron_11_70103164_70103999	0.205608	Esophagus_Mucosa	0.923166	ANO1	intron_11_69949270_69950105	ENSG00000131620.18	-1.26573
intron_12_103956748_103957069	0.206615	Esophagus_Mucosa	0.923166	C12orf73	intron_12_104350526_104350847	ENSG00000204954.10	1.26293
intron_12_113380842_113384105	0.209255	Esophagus_Mucosa	0.923166	PLBD2	intron_12_113818647_113821910	ENSG00000151176.8	1.25562
intron_12_116964854_116985206	0.21015	Esophagus_Mucosa	0.923166	FBXW8	intron_12_117402659_117423011	ENSG00000174989.13	1.25315
intron_12_121441233_121442157	0.209307	Esophagus_Mucosa	0.923166	KDM2B	intron_12_121879036_121879960	ENSG00000089094.20	-1.25547
intron_12_122482087_122482635	0.210016	Esophagus_Mucosa	0.923166	ZCCHC8	intron_12_122966634_122967182	ENSG00000033030.15	-1.25352
intron_12_123756986_123757927	0.207585	Esophagus_Mucosa	0.923166	ATP6V0A2	intron_12_124241533_124242474	ENSG00000185344.15	-1.26023
intron_12_51913350_51914439	0.205226	Esophagus_Mucosa	0.923166	ACVRL1	intron_12_52307134_52308223	ENSG00000139567.13	1.2668
intron_12_52051568_52054327	0.212429	Esophagus_Mucosa	0.923166	NR4A1	intron_12_52445352_52448111	ENSG00000123358.20	-1.24691
intron_12_52057530_52058688	0.209426	Esophagus_Mucosa	0.923166	NR4A1	intron_12_52451314_52452472	ENSG00000123358.20	-1.25514
intron_12_53194344_53195374	0.207872	Esophagus_Mucosa	0.923166	ITGB7	intron_12_53588128_53589158	ENSG00000139626.16	-1.25944
intron_12_68734833_68735231	0.208641	Esophagus_Mucosa	0.923166	NUP107	intron_12_69128613_69129011	ENSG00000111581.10	-1.25731
intron_12_79781862_79786374	0.204939	Esophagus_Mucosa	0.923166	PPP1R12A	intron_12_80175642_80180154	ENSG00000058272.19	1.26761
intron_13_39044181_39047040	0.2113	Esophagus_Mucosa	0.923166	NHLRC3	intron_13_39618318_39621177	ENSG00000188811.14	-1.25
intron_13_40749281_40752273	0.21206	Esophagus_Mucosa	0.923166	MRPS31	intron_13_41323417_41326409	ENSG00000102738.8	1.24792
intron_13_49549648_49551326	0.209305	Esophagus_Mucosa	0.923166	RCBTB1	intron_13_50123784_50125462	ENSG00000136144.12	-1.25548
intron_13_52386186_52397232	0.206073	Esophagus_Mucosa	0.923166	THSD1	intron_13_52960321_52971367	ENSG00000136114.17	1.26444
intron_13_52658226_52658399	0.207451	Esophagus_Mucosa	0.923166	SUGT1	intron_13_53232361_53232534	ENSG00000165416.15	1.26061
intron_14_102195120_102208603	0.205275	Esophagus_Mucosa	0.923166	WDR20	intron_14_102661457_102674940	ENSG00000140153.18	1.26667
intron_14_102195120_102222830	0.205275	Esophagus_Mucosa	0.923166	WDR20	intron_14_102661457_102689167	ENSG00000140153.18	-1.26667
intron_14_103679518_103700655	0.208906	Esophagus_Mucosa	0.923166	KLC1	intron_14_104145855_104166992	ENSG00000126214.22	-1.25658
intron_14_104770847_104771722	0.211948	Esophagus_Mucosa	0.923166	AKT1	intron_14_105237184_105238059	ENSG00000142208.18	-1.24823
intron_14_58274010_58285591	0.204879	Esophagus_Mucosa	0.923166	PSMA3-AS1	intron_14_58740728_58752309	ENSG00000257621.9	-1.26777
intron_14_59473090_59475869	0.212347	Esophagus_Mucosa	0.923166	L3HYPDH	intron_14_59939808_59942587	ENSG00000126790.12	-1.24714
intron_14_96560711_96562819	0.205422	Esophagus_Mucosa	0.923166	PAPOLA	intron_14_97027048_97029156	ENSG00000090060.19	-1.26625
intron_15_43194137_43194415	0.210016	Esophagus_Mucosa	0.923166	CCNDBP1	intron_15_43486335_43486613	ENSG00000166946.14	-1.25352
intron_15_52271844_52272580	0.207417	Esophagus_Mucosa	0.923166	MYO5C	intron_15_52564041_52564777	ENSG00000128833.13	-1.2607
intron_15_64949972_64950954	0.209937	Esophagus_Mucosa	0.923166	ANKDD1A	intron_15_65242193_65243169	ENSG00000166839.18	-1.25374
intron_15_74842420_74842535	0.210643	Esophagus_Mucosa	0.923166	ULK3	intron_15_75134761_75134876	ENSG00000140474.14	-1.2518
intron_15_74842420_74842539	0.206405	Esophagus_Mucosa	0.923166	ULK3	intron_15_75134761_75134880	ENSG00000140474.14	-1.26351
intron_15_74848645_74850514	0.205446	Esophagus_Mucosa	0.923166	SCAMP2	intron_15_75140986_75142855	ENSG00000140497.16	-1.26619
intron_15_74848701_74850514	0.205446	Esophagus_Mucosa	0.923166	SCAMP2	intron_15_75141042_75142855	ENSG00000140497.16	1.26619
intron_15_85658590_85662388	0.209835	Esophagus_Mucosa	0.923166	AKAP13	intron_15_86201821_86205619	ENSG00000170776.22	1.25402
intron_15_85658590_85664563	0.209835	Esophagus_Mucosa	0.923166	AKAP13	intron_15_86201821_86207794	ENSG00000170776.22	-1.25402
intron_16_24791817_24794544	0.211624	Esophagus_Mucosa	0.923166	TNRC6A	intron_16_24803138_24805865	ENSG00000090905.19	1.24911
intron_16_24805151_24805605	0.210174	Esophagus_Mucosa	0.923166	TNRC6A	intron_16_24816472_24816926	ENSG00000090905.19	-1.25309
intron_16_24805151_24805674	0.210174	Esophagus_Mucosa	0.923166	TNRC6A	intron_16_24816472_24816995	ENSG00000090905.19	-1.25309
intron_16_27215989_27218961	0.210748	Esophagus_Mucosa	0.923166	KDM8	intron_16_27227310_27230282	ENSG00000155666.12	-1.25151
intron_16_27345020_27352540	0.211119	Esophagus_Mucosa	0.923166	IL4R	intron_16_27356341_27363861	ENSG00000077238.14	1.2505
intron_16_28538155_28538796	0.208286	Esophagus_Mucosa	0.923166	NUPR1	intron_16_28549476_28550117	ENSG00000176046.9	1.25829
intron_16_3404648_3404909	0.208919	Esophagus_Mucosa	0.923166	ZNF174	intron_16_3454648_3454909	ENSG00000103343.13	1.25654
intron_16_3404648_3408321	0.208919	Esophagus_Mucosa	0.923166	ZNF174	intron_16_3454648_3458321	ENSG00000103343.13	-1.25654
intron_16_46900790_46906842	0.212738	Esophagus_Mucosa	0.923166	GPT2	intron_16_46934702_46940754	ENSG00000166123.14	-1.24607
intron_16_56434829_56439657	0.207916	Esophagus_Mucosa	0.923166	ENSG00000288725	intron_16_56468741_56473569	ENSG00000288725.1	-1.25932
intron_16_56434829_56439657	0.207916	Esophagus_Mucosa	0.923166	NUDT21	intron_16_56468741_56473569	ENSG00000167005.14	-1.25932
intron_16_71745614_71746588	0.211763	Esophagus_Mucosa	0.923166	AP1G1	intron_16_71779517_71780491	ENSG00000166747.13	1.24873
intron_16_71895589_71915626	0.208578	Esophagus_Mucosa	0.923166	IST1	intron_16_71929492_71949529	ENSG00000182149.21	1.25749
intron_16_83125501_83217345	0.209003	Esophagus_Mucosa	0.923166	CDH13	intron_16_83159106_83250950	ENSG00000140945.17	1.25631
intron_16_86548577_86552179	0.209818	Esophagus_Mucosa	0.923166	MTHFSD	intron_16_86582183_86585785	ENSG00000103248.19	1.25407
intron_17_19963022_19968414	0.20601	Esophagus_Mucosa	0.923166	AKAP10	intron_17_19866335_19871727	ENSG00000108599.15	-1.26461
intron_17_2036653_2036835	0.206265	Esophagus_Mucosa	0.923166	DPH1	intron_17_1939947_1940129	ENSG00000108963.19	-1.2639
intron_17_2036686_2036835	0.206201	Esophagus_Mucosa	0.923166	DPH1	intron_17_1939980_1940129	ENSG00000108963.19	1.26408
intron_17_2307317_2315557	0.206801	Esophagus_Mucosa	0.923166	SRR	intron_17_2210611_2218851	ENSG00000167720.13	-1.26241
intron_17_2335730_2336037	0.208717	Esophagus_Mucosa	0.923166	TSR1	intron_17_2239024_2239331	ENSG00000167721.11	-1.2571
intron_17_40036154_40053298	0.210051	Esophagus_Mucosa	0.923166	MED24	intron_17_38192407_38209551	ENSG00000008838.21	1.25342
intron_17_68114525_68115061	0.204443	Esophagus_Mucosa	0.923166	ENSG00000291214	intron_17_66110666_66111202	ENSG00000291214.1	1.26899
intron_17_68450897_68457342	0.209149	Esophagus_Mucosa	0.923166	WIPI1	intron_17_66447038_66453483	ENSG00000070540.13	-1.25591
intron_17_75809969_75812112	0.20542	Esophagus_Mucosa	0.923166	UNK	intron_17_73806050_73808193	ENSG00000132478.10	1.26626
intron_17_78191060_78202703	0.209116	Esophagus_Mucosa	0.923166	AFMID	intron_17_76187141_76198784	ENSG00000183077.16	-1.256
intron_17_78404089_78414879	0.20515	Esophagus_Mucosa	0.923166	PGS1	intron_17_76400170_76410960	ENSG00000087157.19	-1.26702
intron_17_78787658_78796317	0.211948	Esophagus_Mucosa	0.923166	USP36	intron_17_76783740_76792399	ENSG00000055483.20	-1.24823
intron_17_79090885_79094451	0.211896	Esophagus_Mucosa	0.923166	RBFOX3	intron_17_77086967_77090533	ENSG00000167281.20	-1.24837
intron_17_80415250_80415650	0.20861	Esophagus_Mucosa	0.923166	ENDOV	intron_17_78389050_78389450	ENSG00000173818.17	-1.2574
intron_17_80415518_80415650	0.20861	Esophagus_Mucosa	0.923166	ENDOV	intron_17_78389318_78389450	ENSG00000173818.17	1.2574
intron_17_82061721_82061901	0.20562	Esophagus_Mucosa	0.923166	DUS1L	intron_17_80019597_80019777	ENSG00000169718.18	-1.2657
intron_18_46815349_46820933	0.208043	Esophagus_Mucosa	0.923166	PIAS2	intron_18_44395312_44400896	ENSG00000078043.16	-1.25896
intron_18_46818447_46820933	0.210936	Esophagus_Mucosa	0.923166	PIAS2	intron_18_44398410_44400896	ENSG00000078043.16	1.251
intron_18_46891054_46903527	0.209486	Esophagus_Mucosa	0.923166	PIAS2	intron_18_44471017_44483490	ENSG00000078043.16	1.25498
intron_18_46891054_46917322	0.209486	Esophagus_Mucosa	0.923166	PIAS2	intron_18_44471017_44497285	ENSG00000078043.16	-1.25498
intron_18_47077461_47099243	0.210016	Esophagus_Mucosa	0.923166	KATNAL2	intron_18_44603832_44625614	ENSG00000167216.19	-1.25352
intron_18_48942555_48948384	0.211948	Esophagus_Mucosa	0.923166	SMAD7	intron_18_46468925_46474754	ENSG00000101665.10	-1.24823
intron_18_50932360_50939570	0.208774	Esophagus_Mucosa	0.923166	ME2	intron_18_48458730_48465940	ENSG00000082212.13	1.25694
intron_19_17424067_17424621	0.207886	Esophagus_Mucosa	0.923166	MVB12A	intron_19_17534876_17535430	ENSG00000141971.13	1.2594
intron_19_17488939_17489008	0.2113	Esophagus_Mucosa	0.923166	SLC27A1	intron_19_17599748_17599817	ENSG00000130304.17	1.25
intron_19_21084069_21098185	0.206431	Esophagus_Mucosa	0.923166	ZNF714	intron_19_21266875_21280991	ENSG00000160352.16	1.26344
intron_19_33114419_33117825	0.21118	Esophagus_Mucosa	0.923166	GPATCH1	intron_19_33605325_33608731	ENSG00000076650.7	1.25033
intron_19_38831166_38831309	0.212139	Esophagus_Mucosa	0.923166	ECH1	intron_19_39321806_39321949	ENSG00000104823.9	1.24771
intron_19_38831166_38831309	0.212139	Esophagus_Mucosa	0.923166	ENSG00000268083	intron_19_39321806_39321949	ENSG00000268083.5	1.24771
intron_19_38831166_38831320	0.212139	Esophagus_Mucosa	0.923166	ECH1	intron_19_39321806_39321960	ENSG00000104823.9	-1.24771
intron_19_43608107_43608505	0.208479	Esophagus_Mucosa	0.923166	ZNF428	intron_19_44112259_44112657	ENSG00000131116.12	-1.25776
intron_19_46748665_46748775	0.205762	Esophagus_Mucosa	0.923166	FKRP	intron_19_47251922_47252032	ENSG00000181027.11	1.26531
intron_19_46748665_46755412	0.205762	Esophagus_Mucosa	0.923166	FKRP	intron_19_47251922_47258669	ENSG00000181027.11	1.26531
intron_19_46748717_46755412	0.205762	Esophagus_Mucosa	0.923166	FKRP	intron_19_47251974_47258669	ENSG00000181027.11	-1.26531
intron_19_46748884_46755412	0.205762	Esophagus_Mucosa	0.923166	FKRP	intron_19_47252141_47258669	ENSG00000181027.11	1.26531
intron_19_46775747_46776975	0.21074	Esophagus_Mucosa	0.923166	SLC1A5	intron_19_47279004_47280232	ENSG00000105281.12	1.25153
intron_19_48360176_48363291	0.212191	Esophagus_Mucosa	0.923166	TMEM143	intron_19_48863433_48866548	ENSG00000161558.11	-1.24756
intron_19_5896997_5903612	0.210643	Esophagus_Mucosa	0.923166	ENSG00000267740	intron_19_5897008_5903623	ENSG00000267740.5	-1.2518
intron_19_5896997_5903612	0.210643	Esophagus_Mucosa	0.923166	NDUFA11	intron_19_5897008_5903623	ENSG00000174886.14	-1.2518
intron_19_7395247_7440189	0.21252	Esophagus_Mucosa	0.923166	ARHGEF18	intron_19_7460133_7505075	ENSG00000104880.19	1.24667
intron_19_9762165_9763282	0.207937	Esophagus_Mucosa	0.923166	ZNF846	intron_19_9872841_9873958	ENSG00000196605.7	-1.25926
intron_1_11736235_11745803	0.21074	Esophagus_Mucosa	0.923166	AGTRAP	intron_1_11796292_11805860	ENSG00000177674.16	-1.25153
intron_1_1355345_1355450	0.211211	Esophagus_Mucosa	0.923166	MXRA8	intron_1_1290725_1290830	ENSG00000162576.17	-1.25024
intron_1_155689174_155709033	0.212043	Esophagus_Mucosa	0.923166	DAP3	intron_1_155658965_155678824	ENSG00000132676.16	1.24797
intron_1_155925843_155926676	0.205275	Esophagus_Mucosa	0.923166	KHDC4	intron_1_155895634_155896467	ENSG00000132680.11	-1.26667
intron_1_160240370_160261285	0.211967	Esophagus_Mucosa	0.923166	DCAF8	intron_1_160210160_160231075	ENSG00000132716.19	1.24818
intron_1_169589565_169590147	0.205608	Esophagus_Mucosa	0.923166	SELP	intron_1_169558803_169559385	ENSG00000174175.17	-1.26573
intron_1_201313560_201316553	0.211782	Esophagus_Mucosa	0.923166	PKP1	intron_1_201282688_201285681	ENSG00000081277.13	1.24868
intron_1_202764145_202766926	0.2113	Esophagus_Mucosa	0.923166	KDM5B	intron_1_202733273_202736054	ENSG00000117139.18	1.25
intron_1_204243263_204244864	0.211967	Esophagus_Mucosa	0.923166	PLEKHA6	intron_1_204212391_204213992	ENSG00000143850.16	-1.24818
intron_1_209801416_209801972	0.206128	Esophagus_Mucosa	0.923166	ENSG00000289700	intron_1_209974761_209975317	ENSG00000289700.1	-1.26429
intron_1_209801416_209801972	0.206128	Esophagus_Mucosa	0.923166	IRF6	intron_1_209974761_209975317	ENSG00000117595.13	-1.26429
intron_1_209802043_209805947	0.206128	Esophagus_Mucosa	0.923166	ENSG00000289700	intron_1_209975388_209979292	ENSG00000289700.1	1.26429
intron_1_209802043_209805947	0.206128	Esophagus_Mucosa	0.923166	IRF6	intron_1_209975388_209979292	ENSG00000117595.13	1.26429
intron_1_2192975_2193639	0.208564	Esophagus_Mucosa	0.923166	FAAP20	intron_1_2124414_2125078	ENSG00000162585.17	-1.25753
intron_1_225849012_225849912	0.212617	Esophagus_Mucosa	0.923166	TMEM63A	intron_1_226036713_226037613	ENSG00000196187.12	-1.2464
intron_1_228288888_228291898	0.210447	Esophagus_Mucosa	0.923166	OBSCN	intron_1_228476589_228479599	ENSG00000154358.23	-1.25234
intron_1_235328778_235341708	0.208403	Esophagus_Mucosa	0.923166	GGPS1	intron_1_235492093_235505023	ENSG00000152904.11	1.25797
intron_1_235328778_235341708	0.208403	Esophagus_Mucosa	0.923166	TBCE	intron_1_235492093_235505023	ENSG00000285053.1	1.25797
intron_1_25247029_25267740	0.207474	Esophagus_Mucosa	0.923166	RSRP1	intron_1_25573520_25594231	ENSG00000117616.18	-1.26054
intron_1_26303167_26306592	0.205275	Esophagus_Mucosa	0.923166	UBXN11	intron_1_26629658_26633083	ENSG00000158062.21	1.26667
intron_1_27617006_27617193	0.211897	Esophagus_Mucosa	0.923166	FGR	intron_1_27943517_27943704	ENSG00000000938.13	1.24837
intron_1_27617296_27621559	0.211897	Esophagus_Mucosa	0.923166	FGR	intron_1_27943807_27948070	ENSG00000000938.13	-1.24837
intron_1_39753052_39753287	0.206671	Esophagus_Mucosa	0.923166	PPIE	intron_1_40218724_40218959	ENSG00000084072.17	-1.26277
intron_1_39753052_39763689	0.206671	Esophagus_Mucosa	0.923166	PPIE	intron_1_40218724_40229361	ENSG00000084072.17	-1.26277
intron_1_54702245_54702623	0.205599	Esophagus_Mucosa	0.923166	MROH7-TTC4	intron_1_55167918_55168296	ENSG00000271723.5	1.26576
intron_1_54702245_54702623	0.205599	Esophagus_Mucosa	0.923166	MROH7	intron_1_55167918_55168296	ENSG00000184313.20	1.26576
intron_1_6233643_6234405	0.207663	Esophagus_Mucosa	0.923166	ICMT	intron_1_6293703_6294465	ENSG00000116237.16	1.26002
intron_1_6419340_6419607	0.212171	Esophagus_Mucosa	0.923166	HES2	intron_1_6479400_6479667	ENSG00000069812.11	1.24762
intron_1_75728488_75732644	0.210713	Esophagus_Mucosa	0.923166	ACADM	intron_1_76194173_76198329	ENSG00000117054.15	-1.25161
intron_1_89114296_89116992	0.205126	Esophagus_Mucosa	0.923166	GBP2	intron_1_89579979_89582675	ENSG00000162645.13	1.26708
intron_20_36236503_36239821	0.211045	Esophagus_Mucosa	0.923166	AAR2	intron_20_34824425_34827743	ENSG00000131043.13	-1.2507
intron_20_3669000_3669299	0.205361	Esophagus_Mucosa	0.923166	ADAM33	intron_20_3649647_3649946	ENSG00000149451.19	1.26642
intron_20_45420429_45420508	0.211699	Esophagus_Mucosa	0.923166	PIGT	intron_20_44049069_44049148	ENSG00000124155.19	1.24891
intron_20_45420429_45420528	0.211699	Esophagus_Mucosa	0.923166	PIGT	intron_20_44049069_44049168	ENSG00000124155.19	-1.24891
intron_20_45420693_45421383	0.211699	Esophagus_Mucosa	0.923166	PIGT	intron_20_44049333_44050023	ENSG00000124155.19	-1.24891
intron_20_45420693_45424216	0.211699	Esophagus_Mucosa	0.923166	PIGT	intron_20_44049333_44052856	ENSG00000124155.19	1.24891
intron_20_5951077_5952011	0.206998	Esophagus_Mucosa	0.923166	ENSG00000286235	intron_20_5931723_5932657	ENSG00000286235.1	1.26186
intron_20_5951077_5952011	0.206998	Esophagus_Mucosa	0.923166	MCM8	intron_20_5931723_5932657	ENSG00000125885.13	1.26186
intron_20_62312050_62312173	0.208472	Esophagus_Mucosa	0.923166	LAMA5	intron_20_60887106_60887229	ENSG00000130702.15	-1.25778
intron_21_37472880_37478181	0.206794	Esophagus_Mucosa	0.923166	DYRK1A	intron_21_38845182_38850483	ENSG00000157540.22	1.26243
intron_21_37472880_37478208	0.206794	Esophagus_Mucosa	0.923166	DYRK1A	intron_21_38845182_38850510	ENSG00000157540.22	1.26243
intron_21_44973265_44976680	0.208599	Esophagus_Mucosa	0.923166	SLX9	intron_21_46393180_46396595	ENSG00000160256.13	-1.25743
intron_21_45180444_45182585	0.208774	Esophagus_Mucosa	0.923166	ADARB1	intron_21_46600359_46602500	ENSG00000197381.18	-1.25694
intron_22_19441694_19447378	0.20979	Esophagus_Mucosa	0.923166	C22orf39	intron_22_19429217_19434901	ENSG00000242259.9	-1.25414
intron_22_21628787_21629308	0.211913	Esophagus_Mucosa	0.923166	YDJC	intron_22_21983076_21983597	ENSG00000161179.14	1.24832
intron_22_21629187_21629308	0.211913	Esophagus_Mucosa	0.923166	YDJC	intron_22_21983476_21983597	ENSG00000161179.14	-1.24832
intron_22_21629407_21629602	0.211913	Esophagus_Mucosa	0.923166	YDJC	intron_22_21983696_21983891	ENSG00000161179.14	-1.24832
intron_22_26470813_26472302	0.207841	Esophagus_Mucosa	0.923166	HPS4	intron_22_26866779_26868268	ENSG00000100099.22	-1.25952
intron_22_26470922_26472302	0.207841	Esophagus_Mucosa	0.923166	HPS4	intron_22_26866888_26868268	ENSG00000100099.22	1.25952
intron_22_26477136_26479265	0.2113	Esophagus_Mucosa	0.923166	HPS4	intron_22_26873102_26875231	ENSG00000100099.22	1.25
intron_22_26490198_26491025	0.211939	Esophagus_Mucosa	0.923166	SRRD	intron_22_26886164_26886991	ENSG00000100104.13	-1.24825
intron_22_31105965_31107377	0.207083	Esophagus_Mucosa	0.923166	SELENOM	intron_22_31501951_31503363	ENSG00000198832.11	1.26163
intron_22_41281082_41285986	0.210775	Esophagus_Mucosa	0.923166	RANGAP1	intron_22_41677086_41681990	ENSG00000100401.21	-1.25144
intron_22_50581553_50581749	0.20833	Esophagus_Mucosa	0.923166	CHKB-CPT1B	intron_22_51019982_51020178	ENSG00000254413.8	1.25817
intron_22_50581553_50581749	0.20833	Esophagus_Mucosa	0.923166	CHKB	intron_22_51019982_51020178	ENSG00000100288.20	1.25817
intron_22_50582095_50582249	0.20833	Esophagus_Mucosa	0.923166	CHKB	intron_22_51020524_51020678	ENSG00000100288.20	-1.25817
intron_2_113227256_113236601	0.209979	Esophagus_Mucosa	0.923166	PAX8	intron_2_113984833_113994178	ENSG00000125618.18	-1.25362
intron_2_178361815_178373890	0.210643	Esophagus_Mucosa	0.923166	OSBPL6	intron_2_179226542_179238617	ENSG00000079156.17	-1.2518
intron_2_216477209_216478203	0.2083	Esophagus_Mucosa	0.923166	SMARCAL1	intron_2_217341932_217342926	ENSG00000138375.14	1.25825
intron_2_226867318_226906793	0.211685	Esophagus_Mucosa	0.923166	RHBDD1	intron_2_227732034_227771509	ENSG00000144468.17	-1.24895
intron_2_232550744_232556416	0.207009	Esophagus_Mucosa	0.923166	EIF4E2	intron_2_233415454_233421126	ENSG00000135930.15	1.26183
intron_2_237534647_237540348	0.205126	Esophagus_Mucosa	0.923166	MLPH	intron_2_238443290_238448991	ENSG00000115648.14	-1.26708
intron_2_3559729_3561317	0.206419	Esophagus_Mucosa	0.923166	RNASEH1-DT	intron_2_3607319_3608907	ENSG00000234171.5	-1.26347
intron_2_46536703_46541390	0.207256	Esophagus_Mucosa	0.923166	ATP6V1E2	intron_2_46763842_46768529	ENSG00000250565.7	1.26115
intron_2_55296523_55299839	0.205944	Esophagus_Mucosa	0.923166	CCDC88A	intron_2_55523659_55526975	ENSG00000115355.18	-1.2648
intron_2_96619544_96619672	0.205386	Esophagus_Mucosa	0.923166	KANSL3	intron_2_97285281_97285409	ENSG00000114982.19	-1.26636
intron_3_113284567_113284782	0.210116	Esophagus_Mucosa	0.923166	BOC	intron_3_113003414_113003629	ENSG00000144857.15	-1.25325
intron_3_14063508_14064020	0.208033	Esophagus_Mucosa	0.923166	TPRXL	intron_3_14105008_14105520	ENSG00000180438.15	-1.25899
intron_3_149167240_149167889	0.208726	Esophagus_Mucosa	0.923166	HPS3	intron_3_148885027_148885676	ENSG00000163755.9	-1.25708
intron_3_149167240_149167893	0.208726	Esophagus_Mucosa	0.923166	HPS3	intron_3_148885027_148885680	ENSG00000163755.9	1.25708
intron_3_149173730_149176250	0.205542	Esophagus_Mucosa	0.923166	CP	intron_3_148891517_148894037	ENSG00000047457.14	-1.26592
intron_3_149960136_149960740	0.209014	Esophagus_Mucosa	0.923166	RNF13	intron_3_149677923_149678527	ENSG00000082996.20	-1.25628
intron_3_169774561_169778768	0.209514	Esophagus_Mucosa	0.923166	MYNN	intron_3_169492349_169496556	ENSG00000085274.16	1.2549
intron_3_171765495_171771195	0.207857	Esophagus_Mucosa	0.923166	PLD1	intron_3_171483285_171488985	ENSG00000075651.17	1.25948
intron_3_183844326_183856432	0.210942	Esophagus_Mucosa	0.923166	PARL	intron_3_183562114_183574220	ENSG00000175193.14	1.25098
intron_3_195688797_195689339	0.208845	Esophagus_Mucosa	0.923166	MUC20-OT1	intron_3_195415668_195416210	ENSG00000242086.8	1.25675
intron_3_196247518_196248207	0.208943	Esophagus_Mucosa	0.923166	PCYT1A	intron_3_195974389_195975078	ENSG00000161217.12	1.25648
intron_3_196327032_196327390	0.2113	Esophagus_Mucosa	0.923166	TM4SF19-DYNLT2B	intron_3_196053903_196054261	ENSG00000273331.1	1.25
intron_3_196327032_196327390	0.2113	Esophagus_Mucosa	0.923166	TM4SF19	intron_3_196053903_196054261	ENSG00000145107.16	1.25
intron_3_42908909_42917449	0.204997	Esophagus_Mucosa	0.923166	ZNF662	intron_3_42950401_42958941	ENSG00000182983.15	-1.26744
intron_3_42908909_42938850	0.204997	Esophagus_Mucosa	0.923166	ENSG00000290317	intron_3_42950401_42980342	ENSG00000290317.1	-1.26744
intron_3_50271177_50271361	0.210557	Esophagus_Mucosa	0.923166	SEMA3B	intron_3_50308608_50308792	ENSG00000012171.20	-1.25204
intron_3_50271181_50271361	0.210557	Esophagus_Mucosa	0.923166	SEMA3B	intron_3_50308612_50308792	ENSG00000012171.20	1.25204
intron_3_52534877_52540424	0.209192	Esophagus_Mucosa	0.923166	SMIM4	intron_3_52568893_52574440	ENSG00000168273.8	-1.25579
intron_4_128884539_128888679	0.207417	Esophagus_Mucosa	0.923166	SCLT1	intron_4_129805694_129809834	ENSG00000151466.12	-1.2607
intron_4_146256936_146258692	0.207937	Esophagus_Mucosa	0.923166	SLC10A7	intron_4_147178088_147179844	ENSG00000120519.16	-1.25926
intron_4_146306009_146325961	0.206221	Esophagus_Mucosa	0.923166	SLC10A7	intron_4_147227161_147247113	ENSG00000120519.16	1.26403
intron_4_4387173_4387604	0.205762	Esophagus_Mucosa	0.923166	NSG1	intron_4_4388900_4389331	ENSG00000168824.15	1.26531
intron_4_7009948_7010653	0.210096	Esophagus_Mucosa	0.923166	TBC1D14	intron_4_7011675_7012380	ENSG00000132405.19	-1.2533
intron_4_99420793_99427773	0.207789	Esophagus_Mucosa	0.923166	ADH7	intron_4_100341950_100348930	ENSG00000196344.12	1.25967
intron_5_146229910_146230657	0.208967	Esophagus_Mucosa	0.923166	ENSG00000275740	intron_5_145609473_145610220	ENSG00000275740.1	-1.25641
intron_5_146229910_146230657	0.208967	Esophagus_Mucosa	0.923166	RBM27	intron_5_145609473_145610220	ENSG00000091009.8	-1.25641
intron_5_178119913_178120178	0.204849	Esophagus_Mucosa	0.923166	N4BP3	intron_5_177546914_177547179	ENSG00000145911.6	-1.26786
intron_5_178224564_178224642	0.20774	Esophagus_Mucosa	0.923166	PHYKPL	intron_5_177651565_177651643	ENSG00000175309.15	-1.2598
intron_5_34929916_34933815	0.204693	Esophagus_Mucosa	0.923166	DNAJC21	intron_5_34930021_34933920	ENSG00000168724.18	1.26829
intron_5_7889275_7890261	0.211625	Esophagus_Mucosa	0.923166	MTRR	intron_5_7889388_7890374	ENSG00000124275.15	1.24911
intron_5_7889275_7891372	0.210326	Esophagus_Mucosa	0.923166	MTRR	intron_5_7889388_7891485	ENSG00000124275.15	-1.25267
intron_5_7890412_7891372	0.210301	Esophagus_Mucosa	0.923166	MTRR	intron_5_7890525_7891485	ENSG00000124275.15	1.25274
intron_6_109450085_109451600	0.208669	Esophagus_Mucosa	0.923166	MICAL1	intron_6_109771288_109772803	ENSG00000135596.18	1.25723
intron_6_109715176_109716445	0.204939	Esophagus_Mucosa	0.923166	FIG4	intron_6_110036379_110037648	ENSG00000112367.12	1.26761
intron_6_13790864_13791878	0.209826	Esophagus_Mucosa	0.923166	MCUR1	intron_6_13791096_13792110	ENSG00000050393.12	-1.25404
intron_6_26402412_26405372	0.212376	Esophagus_Mucosa	0.923166	BTN3A1	intron_6_26402640_26405600	ENSG00000026950.17	1.24706
intron_6_30619989_30622832	0.211609	Esophagus_Mucosa	0.923166	MRPS18B	intron_6_30587766_30590609	ENSG00000204568.12	1.24915
intron_6_42228669_42232681	0.211999	Esophagus_Mucosa	0.923166	TRERF1	intron_6_42196407_42200419	ENSG00000124496.13	-1.24809
intron_6_52488675_52490140	0.20868	Esophagus_Mucosa	0.923166	EFHC1	intron_6_52353473_52354938	ENSG00000096093.16	1.2572
intron_7_102787469_102808290	0.209231	Esophagus_Mucosa	0.923166	FAM185A	intron_7_102427916_102448737	ENSG00000222011.9	-1.25568
intron_7_135166871_135167732	0.205977	Esophagus_Mucosa	0.923166	CYREN	intron_7_134851623_134852484	ENSG00000122783.17	1.26471
intron_7_135169060_135170399	0.205977	Esophagus_Mucosa	0.923166	CYREN	intron_7_134853812_134855151	ENSG00000122783.17	1.26471
intron_7_150470874_150474012	0.211913	Esophagus_Mucosa	0.923166	GIMAP8	intron_7_150167962_150171100	ENSG00000171115.4	-1.24832
intron_7_150474638_150477092	0.207041	Esophagus_Mucosa	0.923166	GIMAP8	intron_7_150171726_150174180	ENSG00000171115.4	1.26174
intron_7_20329513_20329690	0.207219	Esophagus_Mucosa	0.923166	ITGB8-AS1	intron_7_20369136_20369313	ENSG00000271133.7	-1.26125
intron_7_43962090_43965867	0.211854	Esophagus_Mucosa	0.923166	ENSG00000273432	intron_7_44001689_44005466	ENSG00000273432.1	-1.24848
intron_7_43962090_43965867	0.211854	Esophagus_Mucosa	0.923166	POLR2J4	intron_7_44001689_44005466	ENSG00000214783.9	-1.24848
intron_7_51043692_51083058	0.206584	Esophagus_Mucosa	0.923166	COBL	intron_7_51111389_51150755	ENSG00000106078.19	-1.26301
intron_7_6578720_6580555	0.208291	Esophagus_Mucosa	0.923166	ZDHHC4	intron_7_6618351_6620186	ENSG00000136247.15	-1.25828
intron_7_6812063_6812976	0.206993	Esophagus_Mucosa	0.923166	CCZ1B	intron_7_6851694_6852607	ENSG00000146574.16	1.26188
intron_7_73683673_73683767	0.208083	Esophagus_Mucosa	0.923166	BUD23	intron_7_73098003_73098097	ENSG00000071462.13	1.25886
intron_7_74243246_74246662	0.210492	Esophagus_Mucosa	0.923166	RFC2	intron_7_73657576_73660992	ENSG00000049541.11	1.25221
intron_8_102829936_102833056	0.208702	Esophagus_Mucosa	0.923166	AZIN1	intron_8_103842164_103845284	ENSG00000155096.15	1.25714
intron_8_19334857_19357203	0.212581	Esophagus_Mucosa	0.923166	SH2D4A	intron_8_19192368_19214714	ENSG00000104611.12	1.2465
intron_8_19334857_19361203	0.212581	Esophagus_Mucosa	0.923166	SH2D4A	intron_8_19192368_19218714	ENSG00000104611.12	-1.2465
intron_8_98104544_98105938	0.208271	Esophagus_Mucosa	0.923166	RIDA	intron_8_99116772_99118166	ENSG00000132541.11	-1.25833
intron_9_100346315_100346694	0.206769	Esophagus_Mucosa	0.923166	TEX10	intron_9_103108597_103108976	ENSG00000136891.14	-1.2625
intron_9_123440491_123450693	0.208198	Esophagus_Mucosa	0.923166	DENND1A	intron_9_126202770_126212972	ENSG00000119522.18	-1.25854
intron_9_128824869_128824977	0.207937	Esophagus_Mucosa	0.923166	ENSG00000286112	intron_9_131587148_131587256	ENSG00000286112.1	-1.25926
intron_9_128824869_128824977	0.207937	Esophagus_Mucosa	0.923166	SPOUT1	intron_9_131587148_131587256	ENSG00000198917.13	-1.25926
intron_9_128836073_128836802	0.205716	Esophagus_Mucosa	0.923166	ENSG00000286112	intron_9_131598352_131599081	ENSG00000286112.1	1.26543
intron_9_128836073_128836802	0.205716	Esophagus_Mucosa	0.923166	KYAT1	intron_9_131598352_131599081	ENSG00000171097.14	1.26543
intron_9_128836105_128836802	0.205716	Esophagus_Mucosa	0.923166	KYAT1	intron_9_131598384_131599081	ENSG00000171097.14	-1.26543
intron_9_131467753_131470788	0.204453	Esophagus_Mucosa	0.923166	PRRC2B	intron_9_134343140_134346175	ENSG00000288701.1	1.26897
intron_9_133030910_133042087	0.206571	Esophagus_Mucosa	0.923166	GTF3C5	intron_9_135906297_135917474	ENSG00000148308.18	1.26305
intron_9_133098762_133100268	0.20453	Esophagus_Mucosa	0.923166	ENSG00000285245	intron_9_135974149_135975655	ENSG00000285245.1	-1.26875
intron_9_133098762_133100268	0.20453	Esophagus_Mucosa	0.923166	RALGDS	intron_9_135974149_135975655	ENSG00000160271.16	-1.26875
intron_9_6497268_6498018	0.208566	Esophagus_Mucosa	0.923166	UHRF2	intron_9_6497268_6498018	ENSG00000147854.17	1.25752
intron_15_78515107_78527380	0.228937	Artery_Tibial	0.923167	HYKK	intron_15_78807449_78819722	ENSG00000188266.14	1.2031
intron_16_8849993_8855034	0.228935	Artery_Tibial	0.923167	PMM2	intron_16_8943850_8948891	ENSG00000140650.13	-1.20311
intron_20_8802173_8881622	0.229055	Artery_Tibial	0.923167	PLCB1	intron_20_8782820_8862269	ENSG00000182621.18	-1.2028
intron_22_27935230_27997411	0.229091	Artery_Tibial	0.923167	TTC28-AS1	intron_22_28331218_28393399	ENSG00000235954.9	1.2027
intron_3_134537268_134545586	0.228928	Artery_Tibial	0.923167	CEP63	intron_3_134256110_134264428	ENSG00000182923.20	-1.20312
intron_3_134537268_134545586	0.228928	Artery_Tibial	0.923167	ENSG00000288700	intron_3_134256110_134264428	ENSG00000288700.2	-1.20312
intron_3_169107952_169112787	0.229055	Artery_Tibial	0.923167	MECOM	intron_3_168825740_168830575	ENSG00000085276.19	1.2028
intron_5_141654435_141655362	0.228951	Artery_Tibial	0.923167	ARAP3	intron_5_141034002_141034929	ENSG00000120318.16	-1.20307
intron_5_141654435_141655621	0.228951	Artery_Tibial	0.923167	ARAP3	intron_5_141034002_141035188	ENSG00000120318.16	1.20307
intron_5_177604541_177607283	0.229091	Artery_Tibial	0.923167	B4GALT7	intron_5_177031542_177034284	ENSG00000027847.14	1.2027
intron_9_93289620_93289978	0.228959	Artery_Tibial	0.923167	WNK2	intron_9_96051902_96052260	ENSG00000165238.17	1.20305
intron_15_56666986_56667997	0.228503	Colon_Sigmoid	0.923169	ZNF280D	intron_15_56959184_56960195	ENSG00000137871.21	1.20423
intron_15_56666986_56668823	0.228503	Colon_Sigmoid	0.923169	ENSG00000285253	intron_15_56959184_56961021	ENSG00000285253.1	-1.20423
intron_15_56666986_56668823	0.228503	Colon_Sigmoid	0.923169	ZNF280D	intron_15_56959184_56961021	ENSG00000137871.21	-1.20423
intron_17_35809576_35817716	0.228422	Colon_Sigmoid	0.923169	TAF15	intron_17_34136580_34144720	ENSG00000270647.7	-1.20443
intron_18_50284562_50284732	0.228422	Colon_Sigmoid	0.923169	CXXC1	intron_18_47810932_47811102	ENSG00000154832.16	-1.20443
intron_2_675630_675758	0.228525	Colon_Sigmoid	0.923169	TMEM18	intron_2_675630_675758	ENSG00000151353.15	1.20417
intron_2_675630_677289	0.228525	Colon_Sigmoid	0.923169	TMEM18	intron_2_675630_677289	ENSG00000151353.15	-1.20417
intron_2_676238_677289	0.228525	Colon_Sigmoid	0.923169	TMEM18	intron_2_676238_677289	ENSG00000151353.15	1.20417
intron_10_68379521_68381232	0.265785	smultixcan	0.92317	RUFY2	intron_10_70139278_70140989	ENSG00000204130.14	0.0286904
intron_7_6520761_6521429	0.265234	Brain_Cerebellar_Hemisphere	0.923173	GRID2IP	intron_7_6560392_6561060	ENSG00000215045.9	1.1141
intron_10_27526889_27532507	0.253098	Esophagus_Muscularis	0.923175	RAB18	intron_10_27815818_27821436	ENSG00000099246.18	1.14286
intron_11_125489822_125495388	0.253098	Esophagus_Muscularis	0.923175	FEZ1	intron_11_125359718_125365284	ENSG00000149557.14	-1.14286
intron_12_926946_927145	0.252649	Esophagus_Muscularis	0.923175	RAD52	intron_12_1036112_1036311	ENSG00000002016.18	-1.14394
intron_16_18896956_18925950	0.25271	Esophagus_Muscularis	0.923175	SMG1	intron_16_18908278_18937272	ENSG00000157106.18	1.14379
intron_16_57186451_57204504	0.252832	Esophagus_Muscularis	0.923175	RSPRY1	intron_16_57220363_57238416	ENSG00000159579.14	-1.1435
intron_17_50549186_50549286	0.252727	Esophagus_Muscularis	0.923175	SPATA20	intron_17_48626547_48626647	ENSG00000006282.21	1.14375
intron_17_50549186_50549985	0.252727	Esophagus_Muscularis	0.923175	SPATA20	intron_17_48626547_48627346	ENSG00000006282.21	-1.14375
intron_17_59965188_59966403	0.253098	Esophagus_Muscularis	0.923175	RNFT1-DT	intron_17_58042549_58043764	ENSG00000267302.5	-1.14286
intron_17_80101925_80104555	0.252861	Esophagus_Muscularis	0.923175	GAA	intron_17_78075724_78078354	ENSG00000171298.13	1.14343
intron_18_62266749_62268869	0.253098	Esophagus_Muscularis	0.923175	RELCH	intron_18_59933982_59936102	ENSG00000134444.15	-1.14286
intron_22_29359959_29363001	0.253098	Esophagus_Muscularis	0.923175	AP1B1	intron_22_29755948_29758990	ENSG00000100280.17	-1.14286
intron_22_29367270_29388424	0.253098	Esophagus_Muscularis	0.923175	AP1B1	intron_22_29763259_29784413	ENSG00000100280.17	1.14286
intron_2_164945727_164952707	0.252895	Esophagus_Muscularis	0.923175	SLC38A11	intron_2_165802237_165809217	ENSG00000169507.10	1.14334
intron_2_65344594_65344719	0.25271	Esophagus_Muscularis	0.923175	SPRED2	intron_2_65571728_65571853	ENSG00000198369.10	1.14379
intron_4_15574326_15579968	0.253098	Esophagus_Muscularis	0.923175	CC2D2A	intron_4_15575949_15581591	ENSG00000048342.18	-1.14286
intron_4_16759260_16898354	0.252585	Esophagus_Muscularis	0.923175	LDB2	intron_4_16760883_16899977	ENSG00000169744.13	1.14409
intron_4_39113232_39115159	0.252671	Esophagus_Muscularis	0.923175	KLHL5	intron_4_39114852_39116779	ENSG00000109790.18	1.14388
intron_8_60232379_60265925	0.253098	Esophagus_Muscularis	0.923175	CA8	intron_8_61144938_61178484	ENSG00000178538.10	1.14286
intron_9_15447244_15451320	0.252757	Esophagus_Muscularis	0.923175	SNAPC3	intron_9_15447242_15451318	ENSG00000164975.16	-1.14368
intron_19_42284771_42286771	0.201041	Spleen	0.923181	CIC	intron_19_42788923_42790923	ENSG00000079432.9	-1.27859
intron_19_46003166_46006559	0.234253	Adrenal_Gland	0.923185	CCDC61	intron_19_46506424_46509817	ENSG00000104983.8	1.18947
intron_6_35580221_35587034	0.234254	Adrenal_Gland	0.923185	FKBP5	intron_6_35547998_35554811	ENSG00000096060.15	1.18947
intron_12_9310441_9311141	0.253159	Esophagus_Muscularis	0.923188	ENSG00000111788	intron_12_9463037_9463737	ENSG00000111788.10	-1.14271
intron_12_25955241_25956227	0.189573	Brain_Frontal_Cortex_BA9	0.923188	RASSF8-AS1	intron_12_26108174_26109160	ENSG00000246695.9	1.31184
intron_12_25955241_25956639	0.189573	Brain_Frontal_Cortex_BA9	0.923188	RASSF8-AS1	intron_12_26108174_26109572	ENSG00000246695.9	-1.31184
intron_14_22598442_22601667	0.189838	Brain_Frontal_Cortex_BA9	0.923188	ABHD4	intron_14_23067351_23070572	ENSG00000100439.11	1.31106
intron_15_101657036_101657785	0.190407	Brain_Frontal_Cortex_BA9	0.923188	TARS3	intron_15_102197239_102197988	ENSG00000185418.16	1.30938
intron_15_101657036_101661712	0.190407	Brain_Frontal_Cortex_BA9	0.923188	TARS3	intron_15_102197239_102201915	ENSG00000185418.16	-1.30938
intron_16_70761258_70766443	0.190037	Brain_Frontal_Cortex_BA9	0.923188	VAC14-AS1	intron_16_70795161_70800346	ENSG00000214353.8	1.31047
intron_16_71868037_71879907	0.18973	Brain_Frontal_Cortex_BA9	0.923188	ZNF821	intron_16_71901940_71913810	ENSG00000102984.15	1.31138
intron_19_19096205_19101781	0.190357	Brain_Frontal_Cortex_BA9	0.923188	SLC25A42	intron_19_19207014_19212590	ENSG00000181035.14	-1.30952
intron_1_156225668_156232320	0.190079	Brain_Frontal_Cortex_BA9	0.923188	PMF1	intron_1_156195459_156202111	ENSG00000160783.19	-1.31034
intron_1_161860277_161863198	0.190297	Brain_Frontal_Cortex_BA9	0.923188	ATF6	intron_1_161830067_161832988	ENSG00000118217.7	1.3097
intron_1_17028736_17033060	0.189662	Brain_Frontal_Cortex_BA9	0.923188	SDHB	intron_1_17355231_17359555	ENSG00000117118.10	-1.31158
intron_20_44531978_44589797	0.190464	Brain_Frontal_Cortex_BA9	0.923188	PKIG	intron_20_43160619_43218438	ENSG00000168734.14	-1.30921
intron_2_241096438_241097243	0.190444	Brain_Frontal_Cortex_BA9	0.923188	MTERF4	intron_2_242035853_242036658	ENSG00000122085.17	1.30927
intron_3_121279956_121318475	0.189898	Brain_Frontal_Cortex_BA9	0.923188	STXBP5L	intron_3_120998803_121037322	ENSG00000145087.14	-1.31088
intron_4_47582064_47582869	0.190079	Brain_Frontal_Cortex_BA9	0.923188	ATP10D	intron_4_47584081_47584886	ENSG00000145246.14	1.31034
intron_4_47582064_47587019	0.190079	Brain_Frontal_Cortex_BA9	0.923188	ATP10D	intron_4_47584081_47589036	ENSG00000145246.14	1.31034
intron_6_143061066_143061214	0.189922	Brain_Frontal_Cortex_BA9	0.923188	AIG1	intron_6_143382203_143382351	ENSG00000146416.19	1.31081
intron_6_26448637_26448728	0.190269	Brain_Frontal_Cortex_BA9	0.923188	BTN3A3	intron_6_26448865_26448956	ENSG00000111801.16	1.30978
intron_6_43052796_43053622	0.189809	Brain_Frontal_Cortex_BA9	0.923188	CUL7	intron_6_43020534_43021360	ENSG00000044090.13	1.31114
intron_6_43054486_43055545	0.189965	Brain_Frontal_Cortex_BA9	0.923188	ENSG00000288564	intron_6_43022224_43023283	ENSG00000288564.1	1.31068
intron_6_43054486_43055545	0.189965	Brain_Frontal_Cortex_BA9	0.923188	MRPL2	intron_6_43022224_43023283	ENSG00000112651.12	1.31068
intron_6_43054486_43058065	0.189797	Brain_Frontal_Cortex_BA9	0.923188	MRPL2	intron_6_43022224_43025803	ENSG00000112651.12	-1.31118
intron_7_90307854_90309263	0.190415	Brain_Frontal_Cortex_BA9	0.923188	CFAP69	intron_7_89937168_89938577	ENSG00000105792.19	1.30935
intron_8_119793451_119795532	0.19024	Brain_Frontal_Cortex_BA9	0.923188	TAF2	intron_8_120805691_120807772	ENSG00000064313.13	-1.30987
intron_10_27173259_27180953	0.253519	Esophagus_Muscularis	0.923196	MASTL	intron_10_27462188_27469882	ENSG00000120539.15	1.14184
intron_12_121248734_121249787	0.253464	Esophagus_Muscularis	0.923196	CAMKK2	intron_12_121686537_121687590	ENSG00000110931.19	1.14198
intron_16_57110922_57113288	0.253481	Esophagus_Muscularis	0.923196	CPNE2	intron_16_57144834_57147200	ENSG00000140848.17	1.14194
intron_16_65039_76253	0.2536	Esophagus_Muscularis	0.923196	RHBDF1	intron_16_115037_126252	ENSG00000007384.15	-1.14165
intron_1_196373248_196398563	0.253623	Esophagus_Muscularis	0.923196	KCNT2	intron_1_196342378_196367693	ENSG00000162687.19	1.14159
intron_1_78620571_78627906	0.253519	Esophagus_Muscularis	0.923196	IFI44L	intron_1_79086256_79093591	ENSG00000137959.17	1.14184
intron_1_78620571_78628951	0.253519	Esophagus_Muscularis	0.923196	IFI44L	intron_1_79086256_79094636	ENSG00000137959.17	-1.14184
intron_2_30148541_30156628	0.253499	Esophagus_Muscularis	0.923196	YPEL5	intron_2_30371407_30379494	ENSG00000119801.13	-1.14189
intron_3_131016339_131018506	0.253214	Esophagus_Muscularis	0.923196	ASTE1	intron_3_130735183_130737350	ENSG00000034533.12	1.14258
intron_4_676209_678658	0.253499	Esophagus_Muscularis	0.923196	MYL5	intron_4_669998_672447	ENSG00000215375.7	1.14189
intron_6_111720062_111740981	0.253309	Esophagus_Muscularis	0.923196	FYN	intron_6_112041265_112062184	ENSG00000010810.18	-1.14235
intron_6_111720062_111780566	0.253309	Esophagus_Muscularis	0.923196	FYN	intron_6_112041265_112101769	ENSG00000010810.18	1.14235
intron_7_102364206_102366018	0.253481	Esophagus_Muscularis	0.923196	ENSG00000290830	intron_7_102004653_102006465	ENSG00000290830.1	1.14194
intron_7_77349404_77352944	0.253607	Esophagus_Muscularis	0.923196	GSAP	intron_7_76978721_76982261	ENSG00000186088.16	1.14163
intron_10_112443606_112445170	0.194873	Minor_Salivary_Gland	0.923196	ZDHHC6	intron_10_114203364_114204928	ENSG00000023041.12	1.2963
intron_6_4996420_4998716	0.215498	Testis	0.923204	RPP40	intron_6_4996654_4998950	ENSG00000124787.14	1.23859
intron_19_55303826_55304050	0.264229	Brain_Cerebellum	0.92321	BRSK1	intron_19_55815194_55815418	ENSG00000160469.17	-1.11645
intron_19_55304110_55304551	0.264229	Brain_Cerebellum	0.92321	BRSK1	intron_19_55815478_55815919	ENSG00000160469.17	1.11645
intron_5_95512618_95513571	0.264158	Brain_Cerebellum	0.92321	SKIC3	intron_5_94848322_94849275	ENSG00000198677.13	-1.11662
intron_6_75265338_75267641	0.264174	Brain_Cerebellum	0.92321	TMEM30A	intron_6_75975054_75977357	ENSG00000112697.17	1.11658
intron_3_179359002_179362358	0.26581	smultixcan	0.923213	MFN1	intron_3_179076790_179080146	ENSG00000171109.19	1.55095
intron_10_100498804_100499160	0.172781	Brain_Amygdala	0.923213	SEC31B	intron_10_102258561_102258917	ENSG00000075826.17	-1.36332
intron_22_31289393_31289499	0.172824	Brain_Amygdala	0.923213	PIK3IP1	intron_22_31685379_31685485	ENSG00000100100.13	-1.36318
intron_5_132271466_132272025	0.17281	Brain_Amygdala	0.923213	PDLIM4	intron_5_131607159_131607718	ENSG00000131435.13	-1.36323
intron_11_72732597_72752328	0.254026	Cells_EBV-transformed_lymphocytes	0.923219	ARAP1	intron_11_72443642_72463373	ENSG00000186635.15	-1.14062
intron_12_101920201_101921216	0.254047	Cells_EBV-transformed_lymphocytes	0.923219	DRAM1	intron_12_102313979_102314994	ENSG00000136048.14	1.14058
intron_11_6600775_6600926	0.226643	Adipose_Visceral_Omentum	0.92322	RRP8	intron_11_6622005_6622156	ENSG00000132275.11	1.20905
intron_16_635340_635612	0.226619	Adipose_Visceral_Omentum	0.92322	METTL26	intron_16_685340_685612	ENSG00000130731.16	1.20912
intron_16_635774_636094	0.226619	Adipose_Visceral_Omentum	0.92322	METTL26	intron_16_685774_686094	ENSG00000130731.16	1.20912
intron_3_52397877_52398032	0.226685	Adipose_Visceral_Omentum	0.92322	DNAH1	intron_3_52431893_52432048	ENSG00000114841.18	1.20894
intron_3_52398162_52398850	0.226696	Adipose_Visceral_Omentum	0.92322	DNAH1	intron_3_52432178_52432866	ENSG00000114841.18	1.20891
intron_2_226839627_226864604	0.20108	Spleen	0.923225	RHBDD1	intron_2_227704343_227729320	ENSG00000144468.17	1.27848
intron_21_16419741_16487490	0.186583	Small_Intestine_Terminal_Ileum	0.923228	MIR99AHG	intron_21_17792061_17859810	ENSG00000215386.15	1.32075
intron_2_113719308_113723104	0.186557	Small_Intestine_Terminal_Ileum	0.923228	SLC35F5	intron_2_114476885_114480681	ENSG00000115084.15	-1.32083
intron_8_33503935_33507229	0.229136	Artery_Tibial	0.923233	TTI2	intron_8_33361453_33364747	ENSG00000129696.13	-1.20259
intron_21_16419741_16487490	0.186583	Artery_Coronary	0.923233	MIR99AHG	intron_21_17792061_17859810	ENSG00000215386.15	1.32075
intron_10_119439768_119441999	0.195013	Minor_Salivary_Gland	0.923234	GRK5	intron_10_121199280_121201511	ENSG00000198873.12	-1.29589
intron_10_16484816_16486352	0.196367	Minor_Salivary_Gland	0.923234	PTER	intron_10_16526815_16528351	ENSG00000165983.15	-1.29197
intron_10_87001736_87004325	0.195418	Minor_Salivary_Gland	0.923234	AGAP11	intron_10_88761493_88764082	ENSG00000261011.1	-1.29472
intron_10_87001736_87004325	0.195418	Minor_Salivary_Gland	0.923234	ENSG00000151303	intron_10_88761493_88764082	ENSG00000151303.11	-1.29472
intron_10_87001736_87004325	0.195418	Minor_Salivary_Gland	0.923234	ENSG00000271880	intron_10_88761493_88764082	ENSG00000271880.1	-1.29472
intron_10_91271697_91278269	0.196074	Minor_Salivary_Gland	0.923234	PCGF5	intron_10_93031454_93038026	ENSG00000180628.15	1.29282
intron_11_118621538_118624934	0.196473	Minor_Salivary_Gland	0.923234	PHLDB1	intron_11_118492253_118495650	ENSG00000019144.20	1.29167
intron_11_134261372_134261738	0.195292	Minor_Salivary_Gland	0.923234	ACAD8	intron_11_134131266_134131632	ENSG00000151498.12	-1.29508
intron_11_88326399_88328112	0.195975	Minor_Salivary_Gland	0.923234	CTSC	intron_11_88059567_88061280	ENSG00000109861.17	1.2931
intron_12_100168633_100168924	0.195779	Minor_Salivary_Gland	0.923234	GOLGA2P5	intron_12_100562411_100562702	ENSG00000290571.1	-1.29367
intron_12_47788164_47789261	0.196335	Minor_Salivary_Gland	0.923234	HDAC7	intron_12_48181947_48183044	ENSG00000061273.18	-1.29206
intron_12_54257692_54280008	0.196367	Minor_Salivary_Gland	0.923234	CBX5	intron_12_54651476_54673792	ENSG00000094916.16	1.29197
intron_13_110644182_110644385	0.196851	Minor_Salivary_Gland	0.923234	CARS2	intron_13_111296529_111296732	ENSG00000134905.17	-1.29058
intron_13_47994896_47996843	0.196613	Minor_Salivary_Gland	0.923234	SUCLA2	intron_13_48569031_48570978	ENSG00000136143.16	1.29126
intron_14_103475210_103480437	0.196178	Minor_Salivary_Gland	0.923234	MARK3	intron_14_103941547_103946774	ENSG00000075413.19	1.29252
intron_14_103500200_103502882	0.196178	Minor_Salivary_Gland	0.923234	MARK3	intron_14_103966537_103969219	ENSG00000075413.19	1.29252
intron_14_92794456_92797408	0.195493	Minor_Salivary_Gland	0.923234	GOLGA5	intron_14_93260801_93263753	ENSG00000066455.13	-1.2945
intron_15_40809458_40809852	0.196839	Minor_Salivary_Gland	0.923234	ZFYVE19	intron_15_41101656_41102050	ENSG00000166140.17	-1.29061
intron_16_57439295_57440772	0.19583	Minor_Salivary_Gland	0.923234	CIAPIN1	intron_16_57473207_57474684	ENSG00000005194.15	-1.29352
intron_17_36507139_36507399	0.196819	Minor_Salivary_Gland	0.923234	MYO19	intron_17_34862978_34863238	ENSG00000278259.5	-1.29067
intron_17_36507924_36508897	0.196819	Minor_Salivary_Gland	0.923234	MYO19	intron_17_34863763_34864736	ENSG00000278259.5	1.29067
intron_17_36507924_36509062	0.196819	Minor_Salivary_Gland	0.923234	MYO19	intron_17_34863763_34864901	ENSG00000278259.5	-1.29067
intron_17_36509135_36510746	0.196819	Minor_Salivary_Gland	0.923234	MYO19	intron_17_34864974_34866585	ENSG00000278259.5	-1.29067
intron_17_36515182_36515858	0.196819	Minor_Salivary_Gland	0.923234	MYO19	intron_17_34871025_34871701	ENSG00000278259.5	-1.29067
intron_17_42003557_42017340	0.19532	Minor_Salivary_Gland	0.923234	DNAJC7	intron_17_40155575_40169358	ENSG00000168259.17	-1.295
intron_17_43202712_43203681	0.19678	Minor_Salivary_Gland	0.923234	NBR1	intron_17_41354729_41355698	ENSG00000188554.15	-1.29078
intron_17_75100816_75103970	0.195221	Minor_Salivary_Gland	0.923234	SLC16A5	intron_17_73096911_73100065	ENSG00000170190.16	-1.29529
intron_18_54938097_54940997	0.196272	Minor_Salivary_Gland	0.923234	CCDC68	intron_18_52605328_52608228	ENSG00000166510.14	1.29225
intron_19_10109707_10109913	0.195951	Minor_Salivary_Gland	0.923234	PPAN-P2RY11	intron_19_10220383_10220589	ENSG00000243207.6	1.29317
intron_19_10109707_10109913	0.195951	Minor_Salivary_Gland	0.923234	PPAN	intron_19_10220383_10220589	ENSG00000130810.20	1.29317
intron_19_11578657_11578844	0.19573	Minor_Salivary_Gland	0.923234	ACP5	intron_19_11689472_11689659	ENSG00000102575.14	-1.29381
intron_19_18162506_18162967	0.1962	Minor_Salivary_Gland	0.923234	ENSG00000268173	intron_19_18273316_18273777	ENSG00000268173.3	-1.29245
intron_19_18162506_18162967	0.1962	Minor_Salivary_Gland	0.923234	PIK3R2	intron_19_18273316_18273777	ENSG00000105647.19	-1.29245
intron_19_19054321_19055265	0.196002	Minor_Salivary_Gland	0.923234	ARMC6	intron_19_19165130_19166074	ENSG00000105676.14	-1.29303
intron_19_2097495_2097929	0.196395	Minor_Salivary_Gland	0.923234	IZUMO4	intron_19_2097494_2097928	ENSG00000099840.14	1.29189
intron_19_27798176_27805605	0.196242	Minor_Salivary_Gland	0.923234	LINC02987	intron_19_28289084_28296513	ENSG00000267575.9	1.29233
intron_1_205719676_205720501	0.195013	Minor_Salivary_Gland	0.923234	NUCKS1	intron_1_205688804_205689629	ENSG00000069275.13	1.29589
intron_1_9756510_9773272	0.195522	Minor_Salivary_Gland	0.923234	CLSTN1	intron_1_9816568_9833330	ENSG00000171603.18	-1.29442
intron_20_19965024_19970838	0.196863	Minor_Salivary_Gland	0.923234	RIN2	intron_20_19945668_19951482	ENSG00000132669.14	1.29054
intron_20_62124780_62126304	0.196809	Minor_Salivary_Gland	0.923234	LSM14B	intron_20_60699836_60701360	ENSG00000149657.20	-1.2907
intron_22_27990812_27992587	0.195389	Minor_Salivary_Gland	0.923234	TTC28	intron_22_28386800_28388575	ENSG00000100154.15	-1.2948
intron_22_31095455_31095534	0.196613	Minor_Salivary_Gland	0.923234	SMTN	intron_22_31491441_31491520	ENSG00000183963.19	1.29126
intron_22_39995531_40019168	0.196367	Minor_Salivary_Gland	0.923234	FAM83F	intron_22_40391535_40415172	ENSG00000133477.17	-1.29197
intron_2_182743712_182751658	0.196601	Minor_Salivary_Gland	0.923234	DNAJC10	intron_2_183608439_183616385	ENSG00000077232.19	-1.2913
intron_2_201205973_201208075	0.195625	Minor_Salivary_Gland	0.923234	CASP10	intron_2_202070696_202072798	ENSG00000003400.16	1.29412
intron_2_226736250_226794989	0.196044	Minor_Salivary_Gland	0.923234	IRS1	intron_2_227600966_227659705	ENSG00000169047.6	-1.29291
intron_2_237534647_237540348	0.196473	Minor_Salivary_Gland	0.923234	MLPH	intron_2_238443290_238448991	ENSG00000115648.14	-1.29167
intron_3_37091538_37094792	0.19606	Minor_Salivary_Gland	0.923234	LRRFIP2	intron_3_37133029_37136283	ENSG00000093167.18	-1.29286
intron_5_122803613_122808277	0.195625	Minor_Salivary_Gland	0.923234	SNX2	intron_5_122139308_122143972	ENSG00000205302.7	1.29412
intron_5_69389145_69391831	0.196367	Minor_Salivary_Gland	0.923234	RAD17	intron_5_68684972_68687658	ENSG00000152942.19	-1.29197
intron_6_110127629_110178598	0.195563	Minor_Salivary_Gland	0.923234	WASF1	intron_6_110448832_110499801	ENSG00000112290.13	-1.2943
intron_6_159788143_159789405	0.195374	Minor_Salivary_Gland	0.923234	TCP1	intron_6_160209175_160210437	ENSG00000120438.12	1.29485
intron_6_2269799_2397221	0.196858	Minor_Salivary_Gland	0.923234	GMDS-DT	intron_6_2270033_2397455	ENSG00000250903.11	1.29056
intron_6_38598121_38639800	0.195627	Minor_Salivary_Gland	0.923234	BTBD9	intron_6_38565897_38607576	ENSG00000183826.18	1.29411
intron_7_73683673_73683767	0.195798	Minor_Salivary_Gland	0.923234	BUD23	intron_7_73098003_73098097	ENSG00000071462.13	1.29362
intron_8_22080625_22081113	0.195163	Minor_Salivary_Gland	0.923234	DMTN	intron_8_21938136_21938624	ENSG00000158856.19	1.29545
intron_9_125521765_125543059	0.195346	Minor_Salivary_Gland	0.923234	MAPKAP1	intron_9_128284044_128305338	ENSG00000119487.17	-1.29492
intron_9_92046053_92047172	0.195102	Minor_Salivary_Gland	0.923234	SPTLC1	intron_9_94808335_94809454	ENSG00000090054.16	-1.29563
intron_10_13441750_13447266	0.222204	Muscle_Skeletal	0.923257	BEND7	intron_10_13483750_13489266	ENSG00000165626.19	-1.22069
intron_10_17615964_17617083	0.222622	Muscle_Skeletal	0.923257	HACD1	intron_10_17657963_17659082	ENSG00000165996.14	-1.21959
intron_10_29499263_29508342	0.220071	Muscle_Skeletal	0.923257	SVIL	intron_10_29788192_29797271	ENSG00000197321.16	1.22634
intron_10_7569784_7573142	0.218881	Muscle_Skeletal	0.923257	ITIH5	intron_10_7611747_7615105	ENSG00000123243.15	-1.22951
intron_11_104949777_104950925	0.222853	Muscle_Skeletal	0.923257	CASP4	intron_11_104820504_104821652	ENSG00000196954.14	1.21898
intron_11_47172333_47172710	0.221406	Muscle_Skeletal	0.923257	ARFGAP2	intron_11_47193884_47194261	ENSG00000149182.15	-1.2228
intron_11_68917883_68929183	0.219009	Muscle_Skeletal	0.923257	IGHMBP2	intron_11_68685351_68696651	ENSG00000132740.10	1.22917
intron_11_68930434_68933299	0.219009	Muscle_Skeletal	0.923257	IGHMBP2	intron_11_68697902_68700767	ENSG00000132740.10	1.22917
intron_12_121443030_121444012	0.220094	Muscle_Skeletal	0.923257	KDM2B	intron_12_121880833_121881815	ENSG00000089094.20	-1.22628
intron_12_123458216_123471092	0.221521	Muscle_Skeletal	0.923257	SNRNP35	intron_12_123942763_123955639	ENSG00000184209.15	-1.22249
intron_12_15621430_15623158	0.218581	Muscle_Skeletal	0.923257	EPS8	intron_12_15774364_15776092	ENSG00000151491.14	-1.23031
intron_13_48053491_48077153	0.222112	Muscle_Skeletal	0.923257	MED4	intron_13_48627627_48651289	ENSG00000136146.15	-1.22093
intron_13_48077311_48079844	0.220648	Muscle_Skeletal	0.923257	MED4	intron_13_48651447_48653980	ENSG00000136146.15	1.22481
intron_13_99859049_99862991	0.21937	Muscle_Skeletal	0.923257	CLYBL	intron_13_100511303_100515245	ENSG00000125246.16	1.22821
intron_13_99859049_99864818	0.21937	Muscle_Skeletal	0.923257	CLYBL	intron_13_100511303_100517072	ENSG00000125246.16	-1.22821
intron_14_101810036_101856686	0.218951	Muscle_Skeletal	0.923257	PPP2R5C	intron_14_102276373_102323023	ENSG00000078304.20	1.22932
intron_14_74921561_74923180	0.222277	Muscle_Skeletal	0.923257	RPS6KL1	intron_14_75388264_75389883	ENSG00000198208.12	1.2205
intron_15_83020762_83028616	0.222853	Muscle_Skeletal	0.923257	BTBD1	intron_15_83689514_83697368	ENSG00000064726.10	1.21898
intron_16_55820479_55821368	0.222299	Muscle_Skeletal	0.923257	CES1	intron_16_55854391_55855280	ENSG00000198848.13	-1.22044
intron_16_660161_660612	0.220094	Muscle_Skeletal	0.923257	WDR90	intron_16_710161_710612	ENSG00000161996.19	-1.22628
intron_16_67543264_67543351	0.219653	Muscle_Skeletal	0.923257	RIPOR1	intron_16_67577167_67577254	ENSG00000039523.20	1.22745
intron_16_68023351_68025415	0.218717	Muscle_Skeletal	0.923257	DUS2	intron_16_68057254_68059318	ENSG00000167264.18	-1.22995
intron_16_74337623_74338445	0.222156	Muscle_Skeletal	0.923257	ENSG00000290890	intron_16_74371521_74372343	ENSG00000290890.1	1.22082
intron_16_74337623_74338445	0.222156	Muscle_Skeletal	0.923257	PDPR2P	intron_16_74371521_74372343	ENSG00000214331.9	1.22082
intron_16_88699732_88701262	0.222105	Muscle_Skeletal	0.923257	RNF166	intron_16_88766140_88767670	ENSG00000158717.11	-1.22095
intron_16_89188285_89190243	0.220681	Muscle_Skeletal	0.923257	CDH15	intron_16_89254693_89256651	ENSG00000129910.8	1.22472
intron_17_28360847_28361157	0.218418	Muscle_Skeletal	0.923257	TMEM199	intron_17_26687870_26688179	ENSG00000244045.13	-1.23075
intron_17_40034972_40035117	0.218703	Muscle_Skeletal	0.923257	MED24	intron_17_38191225_38191370	ENSG00000008838.21	-1.22998
intron_17_45290765_45312285	0.219469	Muscle_Skeletal	0.923257	MAP3K14	intron_17_43368131_43389651	ENSG00000006062.18	1.22794
intron_17_4718023_4718261	0.222112	Muscle_Skeletal	0.923257	ARRB2	intron_17_4621318_4621556	ENSG00000141480.18	-1.22093
intron_17_82195364_82198314	0.220094	Muscle_Skeletal	0.923257	CCDC57	intron_17_80153240_80156190	ENSG00000176155.21	1.22628
intron_17_82235842_82235983	0.220043	Muscle_Skeletal	0.923257	SLC16A3	intron_17_80193718_80193859	ENSG00000141526.18	1.22642
intron_17_82719057_82720272	0.222853	Muscle_Skeletal	0.923257	FN3KRP	intron_17_80676933_80678148	ENSG00000141560.15	1.21898
intron_17_82722886_82726480	0.222525	Muscle_Skeletal	0.923257	FN3KRP	intron_17_80680762_80684356	ENSG00000141560.15	1.21984
intron_17_8289072_8289258	0.222058	Muscle_Skeletal	0.923257	RANGRF	intron_17_8192390_8192576	ENSG00000108961.14	-1.22107
intron_19_3751553_3752508	0.222302	Muscle_Skeletal	0.923257	APBA3	intron_19_3751551_3752506	ENSG00000011132.12	-1.22043
intron_19_42291466_42291558	0.220206	Muscle_Skeletal	0.923257	CIC	intron_19_42795618_42795710	ENSG00000079432.9	1.22598
intron_19_47673615_47673720	0.22113	Muscle_Skeletal	0.923257	BICRA	intron_19_48176872_48176977	ENSG00000063169.12	-1.22353
intron_1_154470362_154485943	0.220814	Muscle_Skeletal	0.923257	SHE	intron_1_154442838_154458419	ENSG00000169291.10	-1.22437
intron_1_160351372_160351696	0.220968	Muscle_Skeletal	0.923257	NCSTN	intron_1_160321162_160321486	ENSG00000162736.18	1.22396
intron_1_213071041_213072870	0.222204	Muscle_Skeletal	0.923257	RPS6KC1	intron_1_213244383_213246212	ENSG00000136643.12	1.22069
intron_1_213071041_213077696	0.222204	Muscle_Skeletal	0.923257	RPS6KC1	intron_1_213244383_213251038	ENSG00000136643.12	-1.22069
intron_1_228317751_228317892	0.2194	Muscle_Skeletal	0.923257	OBSCN	intron_1_228505452_228505593	ENSG00000154358.23	-1.22812
intron_1_229496047_229498136	0.221114	Muscle_Skeletal	0.923257	NUP133	intron_1_229631794_229633883	ENSG00000069248.12	-1.22357
intron_20_34073635_34075874	0.222797	Muscle_Skeletal	0.923257	RALY	intron_20_32661441_32663680	ENSG00000125970.12	-1.21912
intron_20_35658982_35664760	0.218314	Muscle_Skeletal	0.923257	CPNE1	intron_20_34246904_34252682	ENSG00000214078.13	-1.23102
intron_20_35658982_35664760	0.218314	Muscle_Skeletal	0.923257	RBM12	intron_20_34246904_34252682	ENSG00000244462.8	-1.23102
intron_20_62312316_62312400	0.222176	Muscle_Skeletal	0.923257	LAMA5	intron_20_60887372_60887456	ENSG00000130702.15	1.22076
intron_21_37065712_37067262	0.221924	Muscle_Skeletal	0.923257	PIGP	intron_21_38438012_38439562	ENSG00000185808.14	1.22143
intron_21_38402637_38403506	0.220429	Muscle_Skeletal	0.923257	ERG	intron_21_39774559_39775428	ENSG00000157554.20	-1.22539
intron_22_18167334_18167890	0.218952	Muscle_Skeletal	0.923257	USP18	intron_22_18650101_18650657	ENSG00000184979.11	1.22932
intron_22_19883461_19895407	0.218474	Muscle_Skeletal	0.923257	TXNRD2	intron_22_19870984_19882930	ENSG00000184470.21	1.2306
intron_22_27919545_27922018	0.222567	Muscle_Skeletal	0.923257	TTC28-AS1	intron_22_28315533_28318006	ENSG00000235954.9	1.21973
intron_22_50522569_50522671	0.221862	Muscle_Skeletal	0.923257	NCAPH2	intron_22_50960998_50961100	ENSG00000025770.19	1.22159
intron_2_101860986_101863821	0.222749	Muscle_Skeletal	0.923257	MAP4K4	intron_2_102477448_102480283	ENSG00000071054.17	1.21925
intron_2_113641450_113641781	0.221071	Muscle_Skeletal	0.923257	RABL2A	intron_2_114399027_114399358	ENSG00000144134.19	-1.22368
intron_2_117951701_117952373	0.219602	Muscle_Skeletal	0.923257	CCDC93	intron_2_118709277_118709949	ENSG00000125633.11	1.22759
intron_2_186625587_186630797	0.221552	Muscle_Skeletal	0.923257	ITGAV	intron_2_187490314_187495524	ENSG00000138448.13	-1.22241
intron_2_191387450_191390292	0.222349	Muscle_Skeletal	0.923257	MYO1B	intron_2_192252176_192255018	ENSG00000128641.19	-1.22031
intron_2_203199447_203201543	0.221733	Muscle_Skeletal	0.923257	NBEAL1	intron_2_204064170_204066266	ENSG00000144426.19	1.22193
intron_2_203246921_203251967	0.220287	Muscle_Skeletal	0.923257	CYP20A1	intron_2_204111644_204116690	ENSG00000119004.17	-1.22577
intron_2_219235312_219235474	0.221011	Muscle_Skeletal	0.923257	ANKZF1	intron_2_220100034_220100196	ENSG00000163516.14	-1.22384
intron_2_219460996_219461882	0.220094	Muscle_Skeletal	0.923257	SPEG	intron_2_220325718_220326604	ENSG00000072195.15	1.22628
intron_2_233251942_233256102	0.220094	Muscle_Skeletal	0.923257	ATG16L1	intron_2_234160588_234164748	ENSG00000085978.22	1.22628
intron_2_36990799_37000586	0.22265	Muscle_Skeletal	0.923257	HEATR5B	intron_2_37217942_37227729	ENSG00000008869.12	1.21951
intron_2_39518710_39646262	0.220428	Muscle_Skeletal	0.923257	MAP4K3-DT	intron_2_39745851_39873402	ENSG00000231312.8	-1.22539
intron_2_61492198_61492325	0.221845	Muscle_Skeletal	0.923257	XPO1	intron_2_61719333_61719460	ENSG00000082898.19	-1.22164
intron_2_73950732_73957125	0.22134	Muscle_Skeletal	0.923257	DGUOK	intron_2_74177859_74184252	ENSG00000114956.20	1.22297
intron_2_98555691_98559463	0.21953	Muscle_Skeletal	0.923257	INPP4A	intron_2_99172154_99175926	ENSG00000040933.16	1.22778
intron_2_98555808_98559463	0.21953	Muscle_Skeletal	0.923257	INPP4A	intron_2_99172271_99175926	ENSG00000040933.16	-1.22778
intron_3_119436978_119437755	0.219325	Muscle_Skeletal	0.923257	TMEM39A	intron_3_119155825_119156602	ENSG00000176142.13	1.22832
intron_3_119642561_119648260	0.22265	Muscle_Skeletal	0.923257	POPDC2	intron_3_119361408_119367107	ENSG00000121577.14	-1.21951
intron_3_128910149_128910741	0.221662	Muscle_Skeletal	0.923257	ACAD9	intron_3_128628992_128629584	ENSG00000177646.20	-1.22212
intron_3_179359002_179362358	0.219009	Muscle_Skeletal	0.923257	MFN1	intron_3_179076790_179080146	ENSG00000171109.19	1.22917
intron_3_27141582_27143445	0.22271	Muscle_Skeletal	0.923257	NEK10	intron_3_27183073_27184936	ENSG00000163491.17	1.21935
intron_3_27141582_27162461	0.22271	Muscle_Skeletal	0.923257	NEK10	intron_3_27183073_27203952	ENSG00000163491.17	-1.21935
intron_3_27141582_27162701	0.22271	Muscle_Skeletal	0.923257	NEK10	intron_3_27183073_27204192	ENSG00000163491.17	1.21935
intron_3_37103013_37105455	0.221924	Muscle_Skeletal	0.923257	LRRFIP2	intron_3_37144504_37146946	ENSG00000093167.18	1.22143
intron_3_49962685_49972059	0.22113	Muscle_Skeletal	0.923257	RBM6	intron_3_50000118_50009492	ENSG00000004534.15	1.22353
intron_3_9363127_9363835	0.222465	Muscle_Skeletal	0.923257	THUMPD3	intron_3_9404811_9405519	ENSG00000134077.16	-1.22
intron_4_1238337_1248916	0.21941	Muscle_Skeletal	0.923257	CTBP1	intron_4_1232125_1242704	ENSG00000159692.17	-1.2281
intron_4_148063300_148064416	0.221042	Muscle_Skeletal	0.923257	ARHGAP10	intron_4_148984451_148985567	ENSG00000071205.12	1.22376
intron_4_186149283_186149566	0.2209	Muscle_Skeletal	0.923257	FAM149A	intron_4_187070437_187070720	ENSG00000109794.14	-1.22414
intron_5_132366781_132369844	0.222853	Muscle_Skeletal	0.923257	MIR3936HG	intron_5_131702473_131705536	ENSG00000233006.8	1.21898
intron_5_136132962_136147832	0.22134	Muscle_Skeletal	0.923257	SMAD5	intron_5_135468651_135483521	ENSG00000113658.18	1.22297
intron_5_136132962_136153592	0.22134	Muscle_Skeletal	0.923257	SMAD5	intron_5_135468651_135489281	ENSG00000113658.18	-1.22297
intron_5_148424117_148425522	0.219948	Muscle_Skeletal	0.923257	FBXO38	intron_5_147803680_147805085	ENSG00000145868.17	-1.22667
intron_5_177604541_177607302	0.218566	Muscle_Skeletal	0.923257	B4GALT7	intron_5_177031542_177034303	ENSG00000027847.14	1.23035
intron_5_71542265_71544357	0.219469	Muscle_Skeletal	0.923257	BDP1	intron_5_70838092_70840184	ENSG00000145734.20	-1.22794
intron_6_13790864_13791878	0.219933	Muscle_Skeletal	0.923257	MCUR1	intron_6_13791096_13792110	ENSG00000050393.12	-1.22671
intron_6_167013567_167022409	0.22043	Muscle_Skeletal	0.923257	CEP43	intron_6_167427055_167435897	ENSG00000213066.14	1.22539
intron_6_167013567_167022409	0.22043	Muscle_Skeletal	0.923257	ENSG00000272980	intron_6_167427055_167435897	ENSG00000272980.5	1.22539
intron_6_167026615_167032603	0.220877	Muscle_Skeletal	0.923257	CEP43	intron_6_167440103_167446091	ENSG00000213066.14	1.2242
intron_6_167026615_167032603	0.220877	Muscle_Skeletal	0.923257	ENSG00000272980	intron_6_167440103_167446091	ENSG00000272980.5	1.2242
intron_6_2968913_2971533	0.222129	Muscle_Skeletal	0.923257	SERPINB6	intron_6_2969147_2971767	ENSG00000124570.21	-1.22089
intron_6_3006559_3010025	0.218773	Muscle_Skeletal	0.923257	NQO2	intron_6_3006793_3010259	ENSG00000124588.22	-1.2298
intron_6_36970694_36972652	0.22054	Muscle_Skeletal	0.923257	MTCH1	intron_6_36938470_36940428	ENSG00000137409.21	-1.22509
intron_6_37479255_37480013	0.221377	Muscle_Skeletal	0.923257	CMTR1	intron_6_37447031_37447789	ENSG00000137200.13	-1.22288
intron_6_37479255_37482492	0.221377	Muscle_Skeletal	0.923257	CMTR1	intron_6_37447031_37450268	ENSG00000137200.13	1.22288
intron_6_45014891_45020546	0.220635	Muscle_Skeletal	0.923257	SUPT3H	intron_6_44982628_44988283	ENSG00000196284.17	1.22484
intron_7_100148975_100149499	0.221322	Muscle_Skeletal	0.923257	LAMTOR4	intron_7_99746598_99747122	ENSG00000188186.11	1.22302
intron_7_100353123_100355143	0.219759	Muscle_Skeletal	0.923257	PILRB	intron_7_99950746_99952766	ENSG00000121716.21	-1.22717
intron_7_248430_255849	0.220412	Muscle_Skeletal	0.923257	FAM20C	intron_7_288396_295815	ENSG00000177706.9	-1.22543
intron_7_38179145_38207447	0.221862	Muscle_Skeletal	0.923257	STARD3NL	intron_7_38218747_38247048	ENSG00000010270.14	1.22159
intron_7_45069961_45072726	0.220453	Muscle_Skeletal	0.923257	CCM2	intron_7_45109560_45112325	ENSG00000136280.17	1.22532
intron_7_4788294_4788840	0.219106	Muscle_Skeletal	0.923257	AP5Z1	intron_7_4827925_4828471	ENSG00000242802.9	-1.22891
intron_7_90353009_90354458	0.219707	Muscle_Skeletal	0.923257	GTPBP10	intron_7_89982323_89983772	ENSG00000105793.16	1.22731
intron_7_96189674_96191109	0.220877	Muscle_Skeletal	0.923257	SLC25A13	intron_7_95818986_95820421	ENSG00000004864.14	1.2242
intron_7_98306665_98307515	0.219606	Muscle_Skeletal	0.923257	BRI3	intron_7_97935977_97936827	ENSG00000164713.10	1.22758
intron_8_119850516_119853047	0.221141	Muscle_Skeletal	0.923257	DSCC1	intron_8_120862756_120865287	ENSG00000136982.6	1.2235
intron_8_141425140_141426939	0.222465	Muscle_Skeletal	0.923257	PTP4A3	intron_8_142435240_142437039	ENSG00000184489.13	1.22
intron_8_22067682_22069419	0.220304	Muscle_Skeletal	0.923257	DMTN	intron_8_21925193_21926930	ENSG00000158856.19	1.22572
intron_8_41663742_41668267	0.220631	Muscle_Skeletal	0.923257	ANK1	intron_8_41521260_41525785	ENSG00000029534.22	-1.22485
intron_9_122031856_122039272	0.218869	Muscle_Skeletal	0.923257	TTLL11	intron_9_124794135_124801551	ENSG00000175764.17	1.22954
intron_9_122148277_122152245	0.218662	Muscle_Skeletal	0.923257	NDUFA8	intron_9_124910556_124914524	ENSG00000119421.7	1.23009
intron_9_133108866_133109626	0.219825	Muscle_Skeletal	0.923257	ENSG00000285245	intron_9_135984253_135985013	ENSG00000285245.1	1.22699
intron_9_133108866_133109626	0.219825	Muscle_Skeletal	0.923257	RALGDS	intron_9_135984253_135985013	ENSG00000160271.16	1.22699
intron_9_2191408_2192704	0.220296	Muscle_Skeletal	0.923257	SMARCA2	intron_9_2191408_2192704	ENSG00000080503.25	-1.22574
intron_9_35749871_35750243	0.219852	Muscle_Skeletal	0.923257	RGP1	intron_9_35749868_35750240	ENSG00000107185.10	-1.22692
intron_9_93317631_93318028	0.218409	Muscle_Skeletal	0.923257	WNK2	intron_9_96079913_96080310	ENSG00000165238.17	1.23077
intron_2_48461232_48464937	0.265377	Brain_Cerebellar_Hemisphere	0.923257	PPP1R21	intron_2_48688371_48692076	ENSG00000162869.16	1.11377
intron_7_67306083_67308577	0.265356	Brain_Cerebellar_Hemisphere	0.923257	STAG3L4	intron_7_66771070_66773564	ENSG00000291153.1	-1.11382
intron_7_67306083_67308577	0.265356	Brain_Cerebellar_Hemisphere	0.923257	STAG3L4	intron_7_66771070_66773564	ENSG00000106610.17	-1.11382
intron_9_133465447_133467921	0.265316	Brain_Cerebellar_Hemisphere	0.923257	CACFD1	intron_9_136330569_136333043	ENSG00000160325.15	-1.11391
intron_18_47115348_47134496	0.265848	smultixcan	0.923263	HDHD2	intron_18_44641719_44660867	ENSG00000167220.12	0
intron_18_8807060_8809448	0.265851	smultixcan	0.923263	MTCL1	intron_18_8807058_8809446	ENSG00000168502.18	0.667261
intron_16_4469465_4474093	0.254917	Breast_Mammary_Tissue	0.923273	NMRAL1	intron_16_4519466_4524094	ENSG00000153406.14	1.13849
intron_16_27341313_27342121	0.259424	Brain_Nucleus_accumbens_basal_ganglia	0.923276	IL4R	intron_16_27352634_27353442	ENSG00000077238.14	1.12775
intron_18_36625749_36658075	0.259442	Brain_Nucleus_accumbens_basal_ganglia	0.923276	FHOD3	intron_18_34205712_34238038	ENSG00000134775.16	-1.12771
intron_20_44933185_44935391	0.172924	Brain_Amygdala	0.923278	PABPC1L	intron_20_43561826_43564032	ENSG00000101104.13	1.36287
intron_8_144802947_144804125	0.172936	Brain_Amygdala	0.923278	ZNF517	intron_8_146028332_146029510	ENSG00000197363.11	1.36283
intron_13_36972036_36975761	0.216721	Nerve_Tibial	0.923278	ALG5	intron_13_37546173_37549898	ENSG00000120697.10	-1.23529
intron_13_36972036_36985627	0.216721	Nerve_Tibial	0.923278	ALG5	intron_13_37546173_37559764	ENSG00000120697.10	1.23529
intron_13_95884680_95887273	0.216565	Nerve_Tibial	0.923278	UGGT2	intron_13_96536934_96539527	ENSG00000102595.21	1.23571
intron_15_30975003_30990777	0.216991	Nerve_Tibial	0.923278	MTMR10	intron_15_31267206_31282980	ENSG00000166912.17	1.23457
intron_15_65467223_65474209	0.217063	Nerve_Tibial	0.923278	DPP8	intron_15_65759561_65766547	ENSG00000074603.19	-1.23438
intron_17_4022828_4024919	0.216974	Nerve_Tibial	0.923278	ZZEF1	intron_17_3926122_3928213	ENSG00000074755.15	1.23462
intron_17_7582163_7582900	0.216586	Nerve_Tibial	0.923278	ENSG00000233223	intron_17_7485481_7486218	ENSG00000233223.5	-1.23566
intron_17_76544370_76545530	0.216721	Nerve_Tibial	0.923278	PRCD	intron_17_74540452_74541612	ENSG00000214140.11	1.23529
intron_18_80069906_80070238	0.217107	Nerve_Tibial	0.923278	RBFADN	intron_18_77829906_77830238	ENSG00000261126.7	1.23426
intron_1_155717128_155725382	0.216898	Nerve_Tibial	0.923278	DAP3	intron_1_155686919_155695173	ENSG00000132676.16	-1.23482
intron_1_160140774_160141294	0.217074	Nerve_Tibial	0.923278	ATP1A2	intron_1_160110564_160111084	ENSG00000018625.15	-1.23435
intron_1_40302809_40303131	0.217063	Nerve_Tibial	0.923278	COL9A2	intron_1_40768481_40768803	ENSG00000049089.15	-1.23438
intron_1_84570139_84570582	0.216467	Nerve_Tibial	0.923278	CTBS	intron_1_85035822_85036265	ENSG00000117151.13	-1.23598
intron_2_219233943_219234133	0.216486	Nerve_Tibial	0.923278	ANKZF1	intron_2_220098665_220098855	ENSG00000163516.14	-1.23592
intron_6_36678798_36684097	0.21695	Nerve_Tibial	0.923278	CDKN1A	intron_6_36646575_36651874	ENSG00000124762.14	-1.23468
intron_7_12687043_12688166	0.216826	Nerve_Tibial	0.923278	ARL4A	intron_7_12726668_12727791	ENSG00000122644.13	1.23501
intron_7_150474638_150477092	0.216868	Nerve_Tibial	0.923278	GIMAP8	intron_7_150171726_150174180	ENSG00000171115.4	1.2349
intron_7_90279893_90282892	0.216721	Nerve_Tibial	0.923278	CFAP69	intron_7_89909207_89912206	ENSG00000105792.19	-1.23529
intron_8_102285338_102285513	0.216721	Nerve_Tibial	0.923278	UBR5	intron_8_103297566_103297741	ENSG00000104517.13	-1.23529
intron_8_123806229_123808272	0.21683	Nerve_Tibial	0.923278	FAM91A1	intron_8_124818469_124820512	ENSG00000176853.16	-1.235
intron_8_81715114_81717249	0.216868	Nerve_Tibial	0.923278	ZFAND1	intron_8_82627349_82629484	ENSG00000104231.11	1.2349
intron_12_69678893_69693674	0.265868	smultixcan	0.92328	BEST3	intron_12_70072673_70087454	ENSG00000127325.19	-1.24916
intron_10_27173259_27180953	0.253519	Pancreas	0.923281	MASTL	intron_10_27462188_27469882	ENSG00000120539.15	-1.14184
intron_10_97393760_97396218	0.252671	Pancreas	0.923281	RRP12	intron_10_99153517_99155975	ENSG00000052749.14	1.14388
intron_11_126290961_126292477	0.253399	Pancreas	0.923281	TIRAP	intron_11_126160856_126162372	ENSG00000150455.15	1.14213
intron_12_111702310_111705738	0.252105	Pancreas	0.923281	ACAD10	intron_12_112140114_112143542	ENSG00000111271.15	-1.14525
intron_12_118018053_118019072	0.251973	Pancreas	0.923281	RFC5	intron_12_118455858_118456877	ENSG00000111445.14	1.14557
intron_12_6387910_6388398	0.252676	Pancreas	0.923281	LTBR	intron_12_6497076_6497564	ENSG00000111321.11	1.14387
intron_14_24103255_24103842	0.252673	Pancreas	0.923281	PCK2	intron_14_24572464_24573051	ENSG00000100889.12	1.14388
intron_14_74921561_74923180	0.253406	Pancreas	0.923281	RPS6KL1	intron_14_75388264_75389883	ENSG00000198208.12	1.14212
intron_15_24974456_24975358	0.252341	Pancreas	0.923281	SNRPN	intron_15_25219603_25220505	ENSG00000128739.23	-1.14468
intron_15_40407725_40407939	0.252091	Pancreas	0.923281	IVD	intron_15_40699926_40700138	ENSG00000128928.10	1.14529
intron_15_65697383_65701051	0.252352	Pancreas	0.923281	DENND4A	intron_15_65989721_65993389	ENSG00000174485.16	1.14465
intron_16_11721670_11733982	0.252267	Pancreas	0.923281	TXNDC11	intron_16_11815526_11827838	ENSG00000153066.13	-1.14486
intron_16_18896956_18925950	0.25271	Pancreas	0.923281	SMG1	intron_16_18908278_18937272	ENSG00000157106.18	1.14379
intron_16_29447026_29454016	0.252367	Pancreas	0.923281	BOLA2-SMG1P6	intron_16_29458347_29465337	ENSG00000261740.7	1.14462
intron_16_71765584_71769623	0.25242	Pancreas	0.923281	AP1G1	intron_16_71799487_71803526	ENSG00000166747.13	-1.14449
intron_17_45406083_45425564	0.252692	Pancreas	0.923281	ARHGAP27	intron_17_43483449_43502930	ENSG00000159314.13	-1.14384
intron_17_59965188_59966403	0.253098	Pancreas	0.923281	RNFT1-DT	intron_17_58042549_58043764	ENSG00000267302.5	-1.14286
intron_18_62282444_62287351	0.253098	Pancreas	0.923281	RELCH	intron_18_59949677_59954584	ENSG00000134444.15	-1.14286
intron_18_70060042_70065829	0.252801	Pancreas	0.923281	RTTN	intron_18_67727278_67733065	ENSG00000176225.15	1.14357
intron_19_11357739_11359532	0.252476	Pancreas	0.923281	PLPPR2	intron_19_11468415_11470208	ENSG00000105520.11	1.14436
intron_19_19502043_19502331	0.253098	Pancreas	0.923281	GATAD2A	intron_19_19612852_19613140	ENSG00000167491.18	1.14286
intron_19_40333929_40336110	0.252239	Pancreas	0.923281	C19orf47	intron_19_40839836_40842017	ENSG00000160392.14	1.14493
intron_1_171794527_171796482	0.252184	Pancreas	0.923281	METTL13	intron_1_171763667_171765622	ENSG00000010165.20	1.14506
intron_1_204223585_204228083	0.252239	Pancreas	0.923281	PLEKHA6	intron_1_204192713_204197211	ENSG00000143850.16	-1.14493
intron_1_26788268_26790759	0.252232	Pancreas	0.923281	PIGV	intron_1_27114759_27117250	ENSG00000060642.12	1.14495
intron_20_62310311_62310665	0.253497	Pancreas	0.923281	LAMA5	intron_20_60885367_60885721	ENSG00000130702.15	1.1419
intron_21_42863596_42873603	0.253098	Pancreas	0.923281	WDR4	intron_21_44283706_44293713	ENSG00000160193.12	-1.14286
intron_22_29359959_29363001	0.253098	Pancreas	0.923281	AP1B1	intron_22_29755948_29758990	ENSG00000100280.17	-1.14286
intron_2_30148541_30156628	0.253499	Pancreas	0.923281	YPEL5	intron_2_30371407_30379494	ENSG00000119801.13	-1.14189
intron_2_3443891_3457621	0.252239	Pancreas	0.923281	TRAPPC12	intron_2_3447662_3461392	ENSG00000171853.16	1.14493
intron_3_131016339_131018506	0.253214	Pancreas	0.923281	ASTE1	intron_3_130735183_130737350	ENSG00000034533.12	1.14258
intron_4_16759260_16898354	0.252585	Pancreas	0.923281	LDB2	intron_4_16760883_16899977	ENSG00000169744.13	1.14409
intron_4_185662242_185678423	0.25353	Pancreas	0.923281	SORBS2	intron_4_186583396_186599577	ENSG00000154556.20	1.14182
intron_6_111720062_111780566	0.253309	Pancreas	0.923281	FYN	intron_6_112041265_112101769	ENSG00000010810.18	1.14235
intron_7_102364206_102366018	0.253481	Pancreas	0.923281	ENSG00000290830	intron_7_102004653_102006465	ENSG00000290830.1	1.14194
intron_7_103092653_103097277	0.253304	Pancreas	0.923281	ARMC10	intron_7_102733100_102737724	ENSG00000170632.14	1.14236
intron_7_16646288_16665437	0.252905	Pancreas	0.923281	BZW2	intron_7_16685913_16705062	ENSG00000136261.16	1.14332
intron_7_16646304_16665437	0.252905	Pancreas	0.923281	BZW2	intron_7_16685929_16705062	ENSG00000136261.16	-1.14332
intron_7_98281937_98282351	0.25332	Pancreas	0.923281	BRI3	intron_7_97911249_97911663	ENSG00000164713.10	-1.14232
intron_7_98282453_98306483	0.25332	Pancreas	0.923281	BRI3	intron_7_97911765_97935795	ENSG00000164713.10	1.14232
intron_9_15447244_15451320	0.252757	Pancreas	0.923281	SNAPC3	intron_9_15447242_15451318	ENSG00000164975.16	-1.14368
intron_9_98846123_98848952	0.253379	Pancreas	0.923281	GALNT12	intron_9_101608405_101611234	ENSG00000119514.7	-1.14218
intron_5_176398047_176406157	0.259481	Brain_Nucleus_accumbens_basal_ganglia	0.923285	CLTB	intron_5_175825048_175833158	ENSG00000175416.16	1.12762
intron_10_98418257_98420045	0.265923	smultixcan	0.923285	ENSG00000289758	intron_10_100178014_100179802	ENSG00000289758.1	-1.1125
intron_10_98418257_98420045	0.265923	smultixcan	0.923285	HPS1	intron_10_100178014_100179802	ENSG00000107521.21	-1.1125
intron_11_108706837_108715879	0.265923	smultixcan	0.923285	DDX10	intron_11_108577564_108586606	ENSG00000178105.12	-1.1125
intron_11_134283845_134288798	0.265955	smultixcan	0.923285	GLB1L3	intron_11_134153739_134158692	ENSG00000166105.16	1.11243
intron_11_210000_210571	0.265984	smultixcan	0.923285	RIC8A	intron_11_210000_210571	ENSG00000177963.15	-0.370787
intron_11_210000_210575	0.265984	smultixcan	0.923285	RIC8A	intron_11_210000_210575	ENSG00000177963.15	0.101124
intron_16_30359361_30359538	0.265955	smultixcan	0.923285	TBC1D10B	intron_16_30370682_30370859	ENSG00000169221.14	-1.11243
intron_16_88532235_88532614	0.265951	smultixcan	0.923285	ZFPM1	intron_16_88598643_88599022	ENSG00000179588.9	1.11121
intron_1_1325102_1327241	0.265923	smultixcan	0.923285	CPTP	intron_1_1260482_1262621	ENSG00000224051.7	1.1125
intron_4_119512920_119528740	0.265945	smultixcan	0.923285	ENSG00000291203	intron_4_120434075_120449895	ENSG00000291203.1	-0.903786
intron_4_761416_764984	0.265979	smultixcan	0.923285	PCGF3	intron_4_755204_758772	ENSG00000185619.19	0.493015
intron_6_70281464_70282898	0.265927	smultixcan	0.923285	COL9A1	intron_6_70991167_70992601	ENSG00000112280.18	1.11249
intron_10_18642555_18648490	0.197422	Minor_Salivary_Gland	0.923285	NSUN6	intron_10_18931484_18937419	ENSG00000241058.4	1.28893
intron_11_6458296_6465565	0.197567	Minor_Salivary_Gland	0.923285	TRIM3	intron_11_6479526_6486795	ENSG00000110171.21	1.28852
intron_15_64123546_64126079	0.197465	Minor_Salivary_Gland	0.923285	SNX1	intron_15_64415745_64418278	ENSG00000028528.15	1.28881
intron_15_90906913_90907309	0.197506	Minor_Salivary_Gland	0.923285	MAN2A2	intron_15_91450143_91450539	ENSG00000196547.15	-1.28869
intron_16_28592443_28593252	0.197101	Minor_Salivary_Gland	0.923285	ENSG00000288656	intron_16_28603764_28604573	ENSG00000288656.2	1.28986
intron_16_28592443_28593252	0.197101	Minor_Salivary_Gland	0.923285	SULT1A2	intron_16_28603764_28604573	ENSG00000197165.11	1.28986
intron_18_677872_683246	0.197407	Minor_Salivary_Gland	0.923285	ENOSF1	intron_18_677872_683246	ENSG00000132199.20	1.28897
intron_1_52142403_52216369	0.196917	Minor_Salivary_Gland	0.923285	ZFYVE9	intron_1_52608075_52682041	ENSG00000157077.16	-1.29038
intron_2_170929403_170948350	0.196978	Minor_Salivary_Gland	0.923285	GORASP2	intron_2_171785913_171804860	ENSG00000115806.13	1.29021
intron_2_73958207_73981109	0.19754	Minor_Salivary_Gland	0.923285	DGUOK-AS1	intron_2_74185334_74208236	ENSG00000237883.4	-1.28859
intron_3_40451782_40453122	0.197491	Minor_Salivary_Gland	0.923285	ENTPD3-AS1	intron_3_40493273_40494613	ENSG00000223797.8	-1.28873
intron_6_33287505_33287614	0.197597	Minor_Salivary_Gland	0.923285	WDR46	intron_6_33255282_33255391	ENSG00000227057.10	-1.28843
intron_7_140380390_140382438	0.197501	Minor_Salivary_Gland	0.923285	SLC37A3	intron_7_140080190_140082238	ENSG00000157800.18	1.2887
intron_8_11111892_11113872	0.197401	Minor_Salivary_Gland	0.923285	XKR6	intron_8_10969402_10971382	ENSG00000171044.11	-1.28899
intron_8_85217502_85219323	0.197233	Minor_Salivary_Gland	0.923285	RBIS	intron_8_86129731_86131552	ENSG00000176731.12	1.28947
intron_17_74773685_74775622	0.229178	Artery_Tibial	0.923286	NAT9	intron_17_72769824_72771761	ENSG00000109065.12	-1.20248
intron_3_195156581_195226709	0.228273	Esophagus_Gastroesophageal_Junction	0.923288	XXYLT1	intron_3_194877310_194947438	ENSG00000173950.16	1.20482
intron_10_71822007_71823888	0.228486	Esophagus_Gastroesophageal_Junction	0.923288	PSAP	intron_10_73581764_73583645	ENSG00000197746.15	1.20427
intron_15_56666986_56667997	0.228503	Esophagus_Gastroesophageal_Junction	0.923288	ZNF280D	intron_15_56959184_56960195	ENSG00000137871.21	1.20423
intron_15_56666986_56668823	0.228503	Esophagus_Gastroesophageal_Junction	0.923288	ENSG00000285253	intron_15_56959184_56961021	ENSG00000285253.1	-1.20423
intron_15_56666986_56668823	0.228503	Esophagus_Gastroesophageal_Junction	0.923288	ZNF280D	intron_15_56959184_56961021	ENSG00000137871.21	-1.20423
intron_15_78515107_78518588	0.228954	Esophagus_Gastroesophageal_Junction	0.923288	HYKK	intron_15_78807449_78810930	ENSG00000188266.14	-1.20306
intron_15_78515107_78527380	0.228937	Esophagus_Gastroesophageal_Junction	0.923288	HYKK	intron_15_78807449_78819722	ENSG00000188266.14	1.2031
intron_16_24730300_24750726	0.228704	Esophagus_Gastroesophageal_Junction	0.923288	TNRC6A	intron_16_24741621_24762047	ENSG00000090905.19	-1.2037
intron_17_13011782_13013207	0.228558	Esophagus_Gastroesophageal_Junction	0.923288	ELAC2	intron_17_12915099_12916524	ENSG00000006744.19	1.20408
intron_17_35809576_35817716	0.228422	Esophagus_Gastroesophageal_Junction	0.923288	TAF15	intron_17_34136580_34144720	ENSG00000270647.7	-1.20443
intron_1_43448728_43450103	0.228635	Esophagus_Gastroesophageal_Junction	0.923288	SZT2	intron_1_43914399_43915774	ENSG00000198198.17	-1.20388
intron_1_86903448_86914028	0.228763	Esophagus_Gastroesophageal_Junction	0.923288	SELENOF	intron_1_87369131_87379711	ENSG00000183291.18	1.20355
intron_20_35394196_35411940	0.228905	Esophagus_Gastroesophageal_Junction	0.923288	UQCC1	intron_20_33981999_33999743	ENSG00000101019.22	1.20318
intron_20_6031370_6032012	0.228692	Esophagus_Gastroesophageal_Junction	0.923288	CRLS1	intron_20_6012016_6012658	ENSG00000088766.12	-1.20373
intron_20_6031370_6032012	0.228692	Esophagus_Gastroesophageal_Junction	0.923288	ENSG00000286235	intron_20_6012016_6012658	ENSG00000286235.1	-1.20373
intron_20_62836532_62837083	0.228928	Esophagus_Gastroesophageal_Junction	0.923288	COL9A3	intron_20_61467884_61468435	ENSG00000092758.18	1.20312
intron_22_41281082_41285986	0.228735	Esophagus_Gastroesophageal_Junction	0.923288	RANGAP1	intron_22_41677086_41681990	ENSG00000100401.21	-1.20362
intron_2_20638652_20645340	0.22861	Esophagus_Gastroesophageal_Junction	0.923288	HS1BP3	intron_2_20838412_20845100	ENSG00000118960.13	1.20395
intron_2_675630_675758	0.228525	Esophagus_Gastroesophageal_Junction	0.923288	TMEM18	intron_2_675630_675758	ENSG00000151353.15	1.20417
intron_2_675630_677289	0.228525	Esophagus_Gastroesophageal_Junction	0.923288	TMEM18	intron_2_675630_677289	ENSG00000151353.15	-1.20417
intron_3_134537268_134545586	0.228928	Esophagus_Gastroesophageal_Junction	0.923288	CEP63	intron_3_134256110_134264428	ENSG00000182923.20	-1.20312
intron_3_134537268_134545586	0.228928	Esophagus_Gastroesophageal_Junction	0.923288	ENSG00000288700	intron_3_134256110_134264428	ENSG00000288700.2	-1.20312
intron_3_138068367_138071643	0.228704	Esophagus_Gastroesophageal_Junction	0.923288	DZIP1L	intron_3_137787209_137790485	ENSG00000158163.15	-1.2037
intron_3_138068367_138077499	0.228704	Esophagus_Gastroesophageal_Junction	0.923288	DZIP1L	intron_3_137787209_137796341	ENSG00000158163.15	-1.2037
intron_4_119023581_119026627	0.228827	Esophagus_Gastroesophageal_Junction	0.923288	SYNPO2	intron_4_119944736_119947782	ENSG00000172403.11	-1.20339
intron_5_119536550_119541905	0.228347	Esophagus_Gastroesophageal_Junction	0.923288	HSD17B4	intron_5_118872245_118877600	ENSG00000133835.18	1.20463
intron_9_93289620_93289978	0.228959	Esophagus_Gastroesophageal_Junction	0.923288	WNK2	intron_9_96051902_96052260	ENSG00000165238.17	-1.20305
intron_12_25956347_25956639	0.189573	Pituitary	0.923296	RASSF8-AS1	intron_12_26109280_26109572	ENSG00000246695.9	1.31184
intron_11_86556702_86559690	0.215564	Testis	0.923301	ME3	intron_11_86267744_86270732	ENSG00000151376.18	-1.23841
intron_21_45858458_45858681	0.215681	Testis	0.923301	PCBP3	intron_21_47278372_47278595	ENSG00000183570.17	1.2381
intron_2_179115256_179116668	0.215689	Testis	0.923301	SESTD1	intron_2_179979983_179981395	ENSG00000187231.14	-1.23807
intron_2_183133623_183157444	0.215646	Testis	0.923301	NUP35	intron_2_183998351_184022172	ENSG00000163002.13	-1.23819
intron_2_69102940_69123017	0.215659	Testis	0.923301	ANTXR1	intron_2_69330072_69350149	ENSG00000169604.21	-1.23815
intron_6_38061775_38116572	0.190525	Brain_Frontal_Cortex_BA9	0.923305	ZFAND3	intron_6_38029551_38084348	ENSG00000156639.12	-1.30903
intron_12_28571263_28573240	0.253827	Esophagus_Muscularis	0.923305	CCDC91	intron_12_28724196_28726173	ENSG00000123106.11	1.1411
intron_19_29942664_29971193	0.253743	Esophagus_Muscularis	0.923305	URI1	intron_19_30433571_30462100	ENSG00000105176.18	-1.1413
intron_1_11748610_11750077	0.253827	Esophagus_Muscularis	0.923305	AGTRAP	intron_1_11808667_11810134	ENSG00000177674.16	-1.1411
intron_1_6474587_6475047	0.253795	Esophagus_Muscularis	0.923305	PLEKHG5	intron_1_6534647_6535107	ENSG00000171680.23	1.14118
intron_9_547341_549190	0.253743	Esophagus_Muscularis	0.923305	KANK1	intron_9_547341_549190	ENSG00000107104.21	-1.1413
intron_5_1802374_1814339	0.216399	Vagina	0.923309	NDUFS6	intron_5_1802488_1814453	ENSG00000145494.12	-1.23616
intron_12_106986309_106986969	0.202004	Brain_Hypothalamus	0.923309	MTERF2	intron_12_107380087_107380747	ENSG00000120832.10	1.27586
intron_12_123484272_123485633	0.202088	Brain_Hypothalamus	0.923309	RILPL1	intron_12_123968819_123970180	ENSG00000188026.13	1.27563
intron_12_123485223_123485633	0.202088	Brain_Hypothalamus	0.923309	RILPL1	intron_12_123969770_123970180	ENSG00000188026.13	-1.27563
intron_3_52407316_52407399	0.202038	Brain_Hypothalamus	0.923309	BAP1	intron_3_52441332_52441415	ENSG00000163930.10	1.27577
intron_1_154542821_154543963	0.259524	Brain_Nucleus_accumbens_basal_ganglia	0.92331	TDRD10	intron_1_154515297_154516439	ENSG00000163239.12	1.12752
intron_12_109904793_109906572	0.233513	Uterus	0.923319	TCHP	intron_12_110342598_110344377	ENSG00000139437.18	-1.19136
intron_19_6750633_6751034	0.233513	Uterus	0.923319	TRIP10	intron_19_6750644_6751045	ENSG00000125733.18	-1.19136
intron_8_10765916_10826152	0.228096	Skin_Not_Sun_Exposed_Suprapubic	0.923321	PINX1	intron_8_10623426_10683662	ENSG00000254093.9	1.20528
intron_16_24730300_24750726	0.228704	Colon_Sigmoid	0.923321	TNRC6A	intron_16_24741621_24762047	ENSG00000090905.19	-1.2037
intron_1_43448728_43450103	0.228635	Colon_Sigmoid	0.923321	SZT2	intron_1_43914399_43915774	ENSG00000198198.17	-1.20388
intron_3_138068367_138077499	0.228704	Colon_Sigmoid	0.923321	DZIP1L	intron_3_137787209_137796341	ENSG00000158163.15	-1.2037
intron_5_179851424_179853197	0.228615	Colon_Sigmoid	0.923321	MRNIP	intron_5_179278424_179280197	ENSG00000161010.16	1.20393
intron_9_35384314_35385724	0.228704	Colon_Sigmoid	0.923321	UNC13B	intron_9_35384311_35385721	ENSG00000198722.15	-1.2037
intron_11_125448567_125452334	0.21408	Artery_Aorta	0.92333	FEZ1	intron_11_125318463_125322230	ENSG00000149557.14	1.24242
intron_20_3964024_4015437	0.18901	Skin_Sun_Exposed_Lower_leg	0.923336	RNF24	intron_20_3944671_3996084	ENSG00000101236.17	1.31351
intron_10_7807010_7807659	0.163663	Heart_Left_Ventricle	0.923339	ATP5F1C	intron_10_7848973_7849622	ENSG00000165629.20	1.39286
intron_10_98425720_98425818	0.166279	Heart_Left_Ventricle	0.923339	ENSG00000289758	intron_10_100185477_100185575	ENSG00000289758.1	-1.38426
intron_10_98425720_98425818	0.166279	Heart_Left_Ventricle	0.923339	HPS1	intron_10_100185477_100185575	ENSG00000107521.21	-1.38426
intron_11_112045970_112051234	0.164133	Heart_Left_Ventricle	0.923339	DLAT	intron_11_111916694_111921958	ENSG00000150768.17	-1.3913
intron_11_66070842_66193486	0.163336	Heart_Left_Ventricle	0.923339	PACS1	intron_11_65838313_65960957	ENSG00000175115.13	-1.39394
intron_12_121761738_121770907	0.163691	Heart_Left_Ventricle	0.923339	TMEM120B	intron_12_122199644_122208813	ENSG00000188735.13	-1.39276
intron_12_21474979_21475468	0.164198	Heart_Left_Ventricle	0.923339	RECQL	intron_12_21627913_21628402	ENSG00000004700.16	1.39109
intron_12_55999458_56002212	0.164559	Heart_Left_Ventricle	0.923339	SUOX	intron_12_56393242_56395996	ENSG00000139531.13	1.3899
intron_12_63560662_63569224	0.164041	Heart_Left_Ventricle	0.923339	DPY19L2	intron_12_63954442_63963004	ENSG00000177990.12	-1.39161
intron_14_24336395_24336885	0.163875	Heart_Left_Ventricle	0.923339	RIPK3	intron_14_24805601_24806091	ENSG00000129465.16	1.39216
intron_14_92732815_92741062	0.165407	Heart_Left_Ventricle	0.923339	LGMN	intron_14_93199160_93207407	ENSG00000100600.15	-1.38711
intron_15_99139576_99139696	0.165249	Heart_Left_Ventricle	0.923339	TTC23	intron_15_99679781_99679901	ENSG00000103852.13	1.38763
intron_15_99139744_99156148	0.165249	Heart_Left_Ventricle	0.923339	TTC23	intron_15_99679949_99696353	ENSG00000103852.13	1.38763
intron_16_2914289_2928824	0.165884	Heart_Left_Ventricle	0.923339	FLYWCH1	intron_16_2964290_2978825	ENSG00000059122.17	1.38555
intron_16_31700738_31702535	0.164133	Heart_Left_Ventricle	0.923339	ENSG00000290927	intron_16_31712059_31713856	ENSG00000290927.1	1.3913
intron_16_4469465_4474093	0.16617	Heart_Left_Ventricle	0.923339	NMRAL1	intron_16_4519466_4524094	ENSG00000153406.14	1.38462
intron_16_4476487_4506895	0.164704	Heart_Left_Ventricle	0.923339	HMOX2	intron_16_4526488_4556896	ENSG00000103415.12	-1.38942
intron_16_88700940_88701262	0.163291	Heart_Left_Ventricle	0.923339	RNF166	intron_16_88767348_88767670	ENSG00000158717.11	1.39409
intron_17_41820461_41820947	0.163693	Heart_Left_Ventricle	0.923339	FKBP10	intron_17_39976713_39977199	ENSG00000141756.20	1.39276
intron_17_42536655_42538339	0.16537	Heart_Left_Ventricle	0.923339	ENSG00000266929	intron_17_40688673_40690357	ENSG00000266929.1	-1.38723
intron_17_42536655_42538339	0.16537	Heart_Left_Ventricle	0.923339	NAGLU	intron_17_40688673_40690357	ENSG00000108784.10	-1.38723
intron_17_42541206_42543028	0.16537	Heart_Left_Ventricle	0.923339	NAGLU	intron_17_40693224_40695046	ENSG00000108784.10	1.38723
intron_17_51168343_51169937	0.164693	Heart_Left_Ventricle	0.923339	NME1-NME2	intron_17_49245704_49247298	ENSG00000011052.21	-1.38946
intron_17_51168343_51169937	0.164693	Heart_Left_Ventricle	0.923339	NME2	intron_17_49245704_49247298	ENSG00000243678.12	-1.38946
intron_17_55265599_55267751	0.165773	Heart_Left_Ventricle	0.923339	HLF	intron_17_53342960_53345112	ENSG00000108924.14	1.38592
intron_17_58302447_58305061	0.164133	Heart_Left_Ventricle	0.923339	TSPOAP1	intron_17_56379808_56382422	ENSG00000005379.17	-1.3913
intron_17_81239678_81240987	0.165484	Heart_Left_Ventricle	0.923339	NDUFAF8	intron_17_79213478_79214787	ENSG00000224877.4	1.38686
intron_17_81239682_81240987	0.165484	Heart_Left_Ventricle	0.923339	NDUFAF8	intron_17_79213482_79214787	ENSG00000224877.4	-1.38686
intron_17_81239943_81240987	0.165484	Heart_Left_Ventricle	0.923339	NDUFAF8	intron_17_79213743_79214787	ENSG00000224877.4	-1.38686
intron_17_81240439_81240987	0.165484	Heart_Left_Ventricle	0.923339	NDUFAF8	intron_17_79214239_79214787	ENSG00000224877.4	-1.38686
intron_19_11350199_11350808	0.165006	Heart_Left_Ventricle	0.923339	CCDC159	intron_19_11460875_11461484	ENSG00000183401.12	-1.38843
intron_19_11350199_11353451	0.165006	Heart_Left_Ventricle	0.923339	CCDC159	intron_19_11460875_11464127	ENSG00000183401.12	-1.38843
intron_19_16209177_16210360	0.164647	Heart_Left_Ventricle	0.923339	AP1M1	intron_19_16319988_16321171	ENSG00000072958.9	-1.38961
intron_19_16228928_16233493	0.163454	Heart_Left_Ventricle	0.923339	AP1M1	intron_19_16339739_16344304	ENSG00000072958.9	1.39355
intron_19_34683238_34683992	0.165705	Heart_Left_Ventricle	0.923339	ZNF302	intron_19_35174143_35174897	ENSG00000089335.22	1.38614
intron_19_34683238_34684252	0.165705	Heart_Left_Ventricle	0.923339	ZNF302	intron_19_35174143_35175157	ENSG00000089335.22	-1.38614
intron_1_202442572_202448989	0.165868	Heart_Left_Ventricle	0.923339	PPP1R12B	intron_1_202411700_202418117	ENSG00000077157.23	1.3856
intron_1_25565207_25566848	0.164618	Heart_Left_Ventricle	0.923339	LDLRAP1	intron_1_25891698_25893339	ENSG00000157978.12	-1.38971
intron_1_26301024_26301694	0.164367	Heart_Left_Ventricle	0.923339	UBXN11	intron_1_26627515_26628185	ENSG00000158062.21	-1.39053
intron_1_36423466_36431802	0.165754	Heart_Left_Ventricle	0.923339	OSCP1	intron_1_36889067_36897403	ENSG00000116885.18	-1.38598
intron_20_32073361_32073716	0.164867	Heart_Left_Ventricle	0.923339	HCK	intron_20_30661164_30661519	ENSG00000101336.18	1.38889
intron_20_32073818_32074623	0.164867	Heart_Left_Ventricle	0.923339	HCK	intron_20_30661621_30662426	ENSG00000101336.18	1.38889
intron_20_63967004_63967381	0.165543	Heart_Left_Ventricle	0.923339	ZNF512B	intron_20_62598357_62598734	ENSG00000196700.9	-1.38667
intron_20_63967523_63967830	0.165543	Heart_Left_Ventricle	0.923339	ZNF512B	intron_20_62598876_62599183	ENSG00000196700.9	1.38667
intron_21_45283527_45285678	0.164308	Heart_Left_Ventricle	0.923339	POFUT2	intron_21_46703442_46705593	ENSG00000186866.17	-1.39073
intron_21_46648619_46649575	0.165212	Heart_Left_Ventricle	0.923339	PRMT2	intron_21_48068531_48069487	ENSG00000160310.19	1.38776
intron_22_42577962_42580217	0.165861	Heart_Left_Ventricle	0.923339	RRP7BP	intron_22_42973968_42976223	ENSG00000291035.1	1.38563
intron_22_42577962_42580217	0.165861	Heart_Left_Ventricle	0.923339	RRP7BP	intron_22_42973968_42976223	ENSG00000182841.15	1.38563
intron_2_1513604_1516883	0.165942	Heart_Left_Ventricle	0.923339	TPO	intron_2_1517376_1520655	ENSG00000115705.22	1.38536
intron_2_15292766_15308216	0.163663	Heart_Left_Ventricle	0.923339	NBAS	intron_2_15432890_15448340	ENSG00000151779.14	1.39286
intron_2_73732285_73734429	0.166011	Heart_Left_Ventricle	0.923339	TPRKB	intron_2_73959412_73961556	ENSG00000144034.16	1.38514
intron_2_73732285_73734528	0.166011	Heart_Left_Ventricle	0.923339	TPRKB	intron_2_73959412_73961655	ENSG00000144034.16	1.38514
intron_3_46671584_46671884	0.16617	Heart_Left_Ventricle	0.923339	ALS2CL	intron_3_46713074_46713374	ENSG00000178038.17	1.38462
intron_3_49809464_49809542	0.166279	Heart_Left_Ventricle	0.923339	UBA7	intron_3_49846897_49846975	ENSG00000182179.13	-1.38426
intron_3_49810183_49810263	0.166279	Heart_Left_Ventricle	0.923339	UBA7	intron_3_49847616_49847696	ENSG00000182179.13	-1.38426
intron_4_165103096_165112747	0.163555	Heart_Left_Ventricle	0.923339	TMEM192	intron_4_166024248_166033899	ENSG00000170088.14	-1.39321
intron_4_344430_372664	0.164133	Heart_Left_Ventricle	0.923339	ZNF141	intron_4_338219_366453	ENSG00000131127.14	1.3913
intron_4_4387173_4387604	0.165744	Heart_Left_Ventricle	0.923339	NSG1	intron_4_4388900_4389331	ENSG00000168824.15	1.38601
intron_5_180608284_180608968	0.164867	Heart_Left_Ventricle	0.923339	FLT4	intron_5_180035284_180035968	ENSG00000037280.16	-1.38889
intron_5_69311204_69313985	0.165484	Heart_Left_Ventricle	0.923339	CCDC125	intron_5_68607031_68609812	ENSG00000183323.13	-1.38686
intron_5_78781974_78839356	0.164455	Heart_Left_Ventricle	0.923339	ARSB	intron_5_78077797_78135179	ENSG00000113273.17	1.39024
intron_6_152995294_152998550	0.164455	Heart_Left_Ventricle	0.923339	MTRF1L	intron_6_153316429_153319685	ENSG00000112031.16	1.39024
intron_6_18439744_18457155	0.164629	Heart_Left_Ventricle	0.923339	RNF144B	intron_6_18439975_18457386	ENSG00000137393.10	-1.38967
intron_6_32169448_32169966	0.164935	Heart_Left_Ventricle	0.923339	AGPAT1	intron_6_32137225_32137743	ENSG00000204310.13	-1.38866
intron_6_36470257_36474789	0.164133	Heart_Left_Ventricle	0.923339	KCTD20	intron_6_36438034_36442566	ENSG00000112078.14	1.3913
intron_6_42208372_42208858	0.164856	Heart_Left_Ventricle	0.923339	MRPS10	intron_6_42176110_42176596	ENSG00000048544.6	-1.38892
intron_6_42214192_42214280	0.164789	Heart_Left_Ventricle	0.923339	MRPS10	intron_6_42181930_42182018	ENSG00000048544.6	-1.38914
intron_7_100374433_100397879	0.164765	Heart_Left_Ventricle	0.923339	PILRA	intron_7_99972056_99995502	ENSG00000085514.16	-1.38922
intron_7_5652510_5711761	0.163355	Heart_Left_Ventricle	0.923339	RNF216	intron_7_5692141_5751392	ENSG00000011275.19	-1.39388
intron_7_73595969_73596153	0.165247	Heart_Left_Ventricle	0.923339	MLXIPL	intron_7_73010299_73010483	ENSG00000009950.16	-1.38764
intron_7_90604249_90726567	0.165684	Heart_Left_Ventricle	0.923339	CDK14	intron_7_90233563_90355881	ENSG00000058091.17	-1.38621
intron_8_19824044_19826426	0.163115	Heart_Left_Ventricle	0.923339	INTS10	intron_8_19681555_19683937	ENSG00000104613.12	1.39467
intron_9_111631743_111647107	0.16458	Heart_Left_Ventricle	0.923339	DNAJC25	intron_9_114394023_114409387	ENSG00000059769.20	1.38983
intron_9_111666946_111669269	0.164455	Heart_Left_Ventricle	0.923339	GNG10	intron_9_114429226_114431549	ENSG00000242616.4	1.39024
intron_9_111666946_111669272	0.164455	Heart_Left_Ventricle	0.923339	DNAJC25-GNG10	intron_9_114429226_114431552	ENSG00000244115.1	-1.39024
intron_9_120404113_120408347	0.163467	Heart_Left_Ventricle	0.923339	CDK5RAP2	intron_9_123166391_123170625	ENSG00000136861.19	1.3935
intron_9_35068362_35071757	0.163583	Heart_Left_Ventricle	0.923339	VCP	intron_9_35068359_35071754	ENSG00000165280.18	1.39312
intron_9_97428672_97430933	0.165317	Heart_Left_Ventricle	0.923339	TDRD7	intron_9_100190954_100193215	ENSG00000196116.8	1.38741
intron_1_83883136_83890321	0.233584	Uterus	0.923346	TTLL7	intron_1_84348819_84356004	ENSG00000137941.17	1.19118
intron_3_134191974_134195082	0.233671	Uterus	0.923346	RYK	intron_3_133910818_133913926	ENSG00000163785.13	-1.19095
intron_3_134191983_134195082	0.233671	Uterus	0.923346	RYK	intron_3_133910827_133913926	ENSG00000163785.13	1.19095
intron_3_9793124_9797659	0.233606	Uterus	0.923346	ARPC4-TTLL3	intron_3_9834808_9839343	ENSG00000250151.9	1.19112
intron_3_9793124_9797659	0.233606	Uterus	0.923346	ARPC4	intron_3_9834808_9839343	ENSG00000241553.13	1.19112
intron_8_22561931_22563987	0.233639	Uterus	0.923346	SORBS3	intron_8_22419444_22421500	ENSG00000120896.14	-1.19104
intron_11_62856381_62870745	0.264298	Brain_Cerebellum	0.92335	SLC3A2	intron_11_62623853_62638217	ENSG00000168003.19	-1.11629
intron_11_69294576_69295233	0.255149	Breast_Mammary_Tissue	0.923352	MYEOV	intron_11_69062043_69062700	ENSG00000172927.9	1.13793
intron_11_69294576_69295327	0.255149	Breast_Mammary_Tissue	0.923352	MYEOV	intron_11_69062043_69062794	ENSG00000172927.9	1.13793
intron_22_38656750_38656956	0.255149	Breast_Mammary_Tissue	0.923352	CBY1	intron_22_39052755_39052961	ENSG00000100211.12	-1.13793
intron_4_105686838_105691976	0.255022	Breast_Mammary_Tissue	0.923352	INTS12	intron_4_106607995_106613133	ENSG00000138785.16	1.13824
intron_4_105700014_105708638	0.255022	Breast_Mammary_Tissue	0.923352	INTS12	intron_4_106621171_106629795	ENSG00000138785.16	-1.13824
intron_6_119204882_119248260	0.255098	Breast_Mammary_Tissue	0.923352	MAN1A1	intron_6_119526047_119569425	ENSG00000111885.7	1.13805
intron_11_119012254_119014994	0.190007	Pituitary	0.923355	CENATAC	intron_11_118882964_118885704	ENSG00000186166.9	1.31056
intron_12_113818186_113823209	0.190366	Pituitary	0.923355	RBM19	intron_12_114255991_114261014	ENSG00000122965.11	-1.3095
intron_15_101657036_101657785	0.190407	Pituitary	0.923355	TARS3	intron_15_102197239_102197988	ENSG00000185418.16	1.30938
intron_15_101657036_101661712	0.190407	Pituitary	0.923355	TARS3	intron_15_102197239_102201915	ENSG00000185418.16	-1.30938
intron_17_36494006_36497606	0.190338	Pituitary	0.923355	ZNHIT3	intron_17_34849850_34853450	ENSG00000273611.5	1.30958
intron_18_34882201_34884728	0.190239	Pituitary	0.923355	DTNA	intron_18_32462165_32464692	ENSG00000134769.23	1.30987
intron_19_8311595_8316496	0.190415	Pituitary	0.923355	ENSG00000167774	intron_19_8376479_8381380	ENSG00000167774.2	-1.30935
intron_19_8311595_8316496	0.190415	Pituitary	0.923355	NDUFA7	intron_19_8376479_8381380	ENSG00000267855.6	-1.30935
intron_1_161860277_161863198	0.190297	Pituitary	0.923355	ATF6	intron_1_161830067_161832988	ENSG00000118217.7	1.3097
intron_1_17028736_17033060	0.189662	Pituitary	0.923355	SDHB	intron_1_17355231_17359555	ENSG00000117118.10	-1.31158
intron_1_186332343_186333122	0.189686	Pituitary	0.923355	TPR	intron_1_186301475_186302254	ENSG00000047410.14	1.31151
intron_20_35021332_35035123	0.189825	Pituitary	0.923355	TRPC4AP	intron_20_33609135_33622926	ENSG00000100991.12	1.3111
intron_20_3671345_3671581	0.190375	Pituitary	0.923355	ADAM33	intron_20_3651992_3652228	ENSG00000149451.19	-1.30947
intron_22_39043090_39044083	0.190243	Pituitary	0.923355	APOBEC3F	intron_22_39439095_39440088	ENSG00000128394.17	-1.30986
intron_22_39043090_39044941	0.190243	Pituitary	0.923355	APOBEC3F	intron_22_39439095_39440946	ENSG00000128394.17	1.30986
intron_22_45330756_45332425	0.189631	Pituitary	0.923355	FAM118A	intron_22_45726637_45728306	ENSG00000100376.12	1.31167
intron_2_232697392_232703424	0.189952	Pituitary	0.923355	GIGYF2	intron_2_233562102_233568134	ENSG00000204120.16	-1.31072
intron_3_121279956_121318475	0.189898	Pituitary	0.923355	STXBP5L	intron_3_120998803_121037322	ENSG00000145087.14	-1.31088
intron_4_120853540_120907474	0.189771	Pituitary	0.923355	PRDM5	intron_4_121774695_121828629	ENSG00000138738.11	1.31126
intron_4_47582064_47582869	0.190079	Pituitary	0.923355	ATP10D	intron_4_47584081_47584886	ENSG00000145246.14	-1.31034
intron_4_47582064_47587019	0.190079	Pituitary	0.923355	ATP10D	intron_4_47584081_47589036	ENSG00000145246.14	1.31034
intron_6_143061066_143061214	0.189922	Pituitary	0.923355	AIG1	intron_6_143382203_143382351	ENSG00000146416.19	1.31081
intron_6_26411581_26412412	0.190269	Pituitary	0.923355	BTN3A1	intron_6_26411809_26412640	ENSG00000026950.17	-1.30978
intron_6_26411581_26413169	0.190269	Pituitary	0.923355	BTN3A1	intron_6_26411809_26413397	ENSG00000026950.17	1.30978
intron_6_26448637_26448728	0.190269	Pituitary	0.923355	BTN3A3	intron_6_26448865_26448956	ENSG00000111801.16	1.30978
intron_6_43052796_43053622	0.189809	Pituitary	0.923355	CUL7	intron_6_43020534_43021360	ENSG00000044090.13	-1.31114
intron_6_43054486_43058065	0.189965	Pituitary	0.923355	MRPL2	intron_6_43022224_43025803	ENSG00000112651.12	-1.31068
intron_7_90307854_90310068	0.190415	Pituitary	0.923355	CFAP69	intron_7_89937168_89939382	ENSG00000105792.19	-1.30935
intron_11_118613450_118613816	0.189367	Colon_Transverse	0.923356	PHLDB1	intron_11_118484165_118484531	ENSG00000019144.20	1.31245
intron_15_65021616_65023672	0.189399	Colon_Transverse	0.923356	MTFMT	intron_15_65313954_65316010	ENSG00000103707.10	1.31236
intron_19_5681271_5684781	0.189422	Colon_Transverse	0.923356	HSD11B1L	intron_19_5681282_5684792	ENSG00000167733.14	-1.31229
intron_2_106098773_106101058	0.189351	Colon_Transverse	0.923356	UXS1	intron_2_106715229_106717514	ENSG00000115652.15	1.3125
intron_5_148424117_148425522	0.189351	Colon_Transverse	0.923356	FBXO38	intron_5_147803680_147805085	ENSG00000145868.17	-1.3125
intron_15_41231449_41243667	0.217187	Nerve_Tibial	0.923356	CHP1	intron_15_41523647_41535865	ENSG00000187446.12	-1.23404
intron_1_88857487_88858681	0.217187	Nerve_Tibial	0.923356	GTF2B	intron_1_89323170_89324364	ENSG00000137947.12	-1.23404
intron_1_3852421_3856889	0.247121	Ovary	0.923359	CEP104	intron_1_3768985_3773453	ENSG00000116198.14	1.15737
intron_2_183130545_183133566	0.247096	Ovary	0.923359	NUP35	intron_2_183995273_183998294	ENSG00000163002.13	-1.15743
intron_17_11992911_11997431	0.238475	Prostate	0.923361	ZNF18	intron_17_11896228_11900748	ENSG00000154957.14	1.17881
intron_3_10318094_10320509	0.238407	Prostate	0.923361	SEC13	intron_3_10359778_10362193	ENSG00000157020.18	-1.17898
intron_7_116759490_116763050	0.238475	Prostate	0.923361	MET	intron_7_116399544_116403104	ENSG00000105976.16	1.17881
intron_9_132612255_132618330	0.238475	Prostate	0.923361	DDX31	intron_9_135487642_135493717	ENSG00000125485.18	1.17881
intron_1_54673186_54673701	0.228154	Skin_Not_Sun_Exposed_Suprapubic	0.923368	MROH7-TTC4	intron_1_55138859_55139374	ENSG00000271723.5	1.20513
intron_1_54673186_54673701	0.228154	Skin_Not_Sun_Exposed_Suprapubic	0.923368	MROH7	intron_1_55138859_55139374	ENSG00000184313.20	1.20513
intron_3_12749840_12759191	0.22825	Skin_Not_Sun_Exposed_Suprapubic	0.923368	TMEM40	intron_3_12791339_12800690	ENSG00000088726.16	1.20488
intron_3_128910149_128910741	0.228269	Skin_Not_Sun_Exposed_Suprapubic	0.923368	ACAD9	intron_3_128628992_128629584	ENSG00000177646.20	-1.20483
intron_3_195156581_195226709	0.228273	Skin_Not_Sun_Exposed_Suprapubic	0.923368	XXYLT1	intron_3_194877310_194947438	ENSG00000173950.16	1.20482
intron_9_7103870_7128066	0.228194	Skin_Not_Sun_Exposed_Suprapubic	0.923368	KDM4C	intron_9_7103870_7128066	ENSG00000107077.19	-1.20502
intron_13_42295742_42297048	0.239288	Lung	0.923368	AKAP11	intron_13_42869878_42871184	ENSG00000023516.9	1.17677
intron_14_92809519_92810254	0.239138	Lung	0.923368	GOLGA5	intron_14_93275864_93276599	ENSG00000066455.13	1.17714
intron_14_92810377_92811551	0.239138	Lung	0.923368	GOLGA5	intron_14_93276722_93277896	ENSG00000066455.13	-1.17714
intron_18_13387762_13438244	0.239237	Lung	0.923368	LDLRAD4	intron_18_13387761_13438243	ENSG00000168675.19	-1.1769
intron_19_18118254_18121685	0.239277	Lung	0.923368	MAST3	intron_19_18229064_18232495	ENSG00000099308.13	1.1768
intron_1_827775_829003	0.239138	Lung	0.923368	LINC01128	intron_1_763155_764383	ENSG00000228794.12	1.17714
intron_22_38656750_38665546	0.239243	Lung	0.923368	CBY1	intron_22_39052755_39061551	ENSG00000100211.12	1.17688
intron_2_219227813_219228434	0.239277	Lung	0.923368	ATG9A	intron_2_220092535_220093156	ENSG00000198925.12	-1.1768
intron_7_38201966_38207447	0.239325	Lung	0.923368	STARD3NL	intron_7_38241567_38247048	ENSG00000010270.14	1.17668
intron_8_143719482_143720230	0.239309	Lung	0.923368	MAPK15	intron_8_144801652_144802400	ENSG00000181085.15	-1.17672
intron_10_97459741_97460046	0.234132	Uterus	0.923376	MMS19	intron_10_99219498_99219803	ENSG00000155229.21	1.18978
intron_11_532630_533277	0.233773	Uterus	0.923376	HRAS	intron_11_532630_533277	ENSG00000174775.18	1.1907
intron_12_76860413_76862810	0.233991	Uterus	0.923376	CSRP2	intron_12_77254193_77256590	ENSG00000175183.10	-1.19014
intron_12_76860413_76863176	0.233991	Uterus	0.923376	CSRP2	intron_12_77254193_77256956	ENSG00000175183.10	1.19014
intron_15_43370025_43370558	0.233974	Uterus	0.923376	ZSCAN29	intron_15_43662223_43662756	ENSG00000140265.14	-1.19018
intron_17_13005825_13005921	0.233859	Uterus	0.923376	ELAC2	intron_17_12909142_12909238	ENSG00000006744.19	1.19048
intron_1_58539310_58541491	0.233991	Uterus	0.923376	OMA1	intron_1_59004982_59007163	ENSG00000162600.12	1.19014
intron_4_1228343_1231108	0.233901	Uterus	0.923376	CTBP1	intron_4_1222131_1224896	ENSG00000159692.17	1.19037
intron_5_149407078_149415521	0.233991	Uterus	0.923376	CARMN	intron_5_148786641_148795084	ENSG00000249669.12	1.19014
intron_5_34914026_34914695	0.233717	Uterus	0.923376	RAD1	intron_5_34914131_34914800	ENSG00000113456.20	-1.19084
intron_6_130867581_130869563	0.234015	Uterus	0.923376	EPB41L2	intron_6_131188721_131190703	ENSG00000079819.20	1.19008
intron_6_130867581_130869812	0.234015	Uterus	0.923376	EPB41L2	intron_6_131188721_131190952	ENSG00000079819.20	-1.19008
intron_7_30753938_30778432	0.234132	Uterus	0.923376	INMT-MINDY4	intron_7_30793554_30818048	ENSG00000254959.6	1.18978
intron_12_68315265_68316078	0.186642	Artery_Coronary	0.923379	MDM1	intron_12_68709045_68709858	ENSG00000111554.15	-1.32058
intron_10_11952249_11955232	0.240145	Lung	0.92338	UPF2	intron_10_11994248_11997231	ENSG00000151461.20	-1.17462
intron_11_111737569_111742053	0.239702	Lung	0.92338	PPP2R1B	intron_11_111608293_111612777	ENSG00000137713.16	1.17573
intron_11_111741612_111742053	0.239702	Lung	0.92338	PPP2R1B	intron_11_111612336_111612777	ENSG00000137713.16	-1.17573
intron_11_2776054_2776986	0.240252	Lung	0.92338	KCNQ1	intron_11_2797284_2798216	ENSG00000053918.18	1.17436
intron_11_71478469_71480219	0.239995	Lung	0.92338	NADSYN1	intron_11_71189515_71191265	ENSG00000172890.13	-1.175
intron_12_120222999_120223718	0.24043	Lung	0.92338	PXN	intron_12_120660802_120661521	ENSG00000089159.17	1.17391
intron_12_120223833_120224151	0.24043	Lung	0.92338	PXN	intron_12_120661636_120661954	ENSG00000089159.17	-1.17391
intron_12_47798652_47798785	0.239685	Lung	0.92338	HDAC7	intron_12_48192435_48192568	ENSG00000061273.18	1.17578
intron_12_47798972_47819767	0.239685	Lung	0.92338	HDAC7	intron_12_48192755_48213550	ENSG00000061273.18	-1.17578
intron_12_49484669_49489465	0.240359	Lung	0.92338	SPATS2	intron_12_49878452_49883248	ENSG00000123352.18	-1.17409
intron_12_49486348_49489465	0.240359	Lung	0.92338	SPATS2	intron_12_49880131_49883248	ENSG00000123352.18	1.17409
intron_17_7582163_7582900	0.239791	Lung	0.92338	ENSG00000233223	intron_17_7485481_7486218	ENSG00000233223.5	-1.17551
intron_19_19492712_19494294	0.239865	Lung	0.92338	GATAD2A	intron_19_19603521_19605103	ENSG00000167491.18	1.17532
intron_19_19494383_19495754	0.239865	Lung	0.92338	GATAD2A	intron_19_19605192_19606563	ENSG00000167491.18	-1.17532
intron_19_57491597_57492113	0.239865	Lung	0.92338	ZNF419	intron_19_58002965_58003481	ENSG00000105136.22	-1.17532
intron_19_57491597_57492856	0.239865	Lung	0.92338	ZNF419	intron_19_58002965_58004224	ENSG00000105136.22	1.17532
intron_1_150625808_150627467	0.239922	Lung	0.92338	ENSA	intron_1_150598284_150599943	ENSG00000143420.19	-1.17518
intron_1_210239608_210241558	0.239922	Lung	0.92338	SERTAD4	intron_1_210412953_210414903	ENSG00000082497.12	-1.17518
intron_1_75733628_75734791	0.2401	Lung	0.92338	ACADM	intron_1_76199313_76200476	ENSG00000117054.15	-1.17474
intron_20_44622930_44624202	0.240177	Lung	0.92338	ADA	intron_20_43251571_43252843	ENSG00000196839.14	-1.17454
intron_20_48651055_48651396	0.24043	Lung	0.92338	PREX1	intron_20_47267593_47267934	ENSG00000124126.14	1.17391
intron_2_17768811_17771196	0.240213	Lung	0.92338	GEN1	intron_2_17950078_17952463	ENSG00000178295.15	-1.17445
intron_2_238260953_238261729	0.239587	Lung	0.92338	PER2	intron_2_239169594_239170370	ENSG00000132326.13	1.17602
intron_3_152415111_152445282	0.239995	Lung	0.92338	MBNL1	intron_3_152132900_152163071	ENSG00000152601.18	1.175
intron_3_36834907_36838372	0.240318	Lung	0.92338	TRANK1	intron_3_36876398_36879863	ENSG00000168016.15	1.17419
intron_3_47562761_47569152	0.239702	Lung	0.92338	CSPG5	intron_3_47604251_47610642	ENSG00000114646.10	1.17573
intron_3_53235174_53240251	0.239407	Lung	0.92338	TKT	intron_3_53269190_53274267	ENSG00000163931.17	1.17647
intron_4_142145996_142160358	0.239859	Lung	0.92338	INPP4B	intron_4_143067149_143081511	ENSG00000109452.13	1.17534
intron_4_163514158_163515313	0.239749	Lung	0.92338	TMA16	intron_4_164435310_164436465	ENSG00000198498.10	-1.17561
intron_5_34911812_34914695	0.239766	Lung	0.92338	RAD1	intron_5_34911917_34914800	ENSG00000113456.20	-1.17557
intron_5_43645510_43647924	0.240294	Lung	0.92338	NNT	intron_5_43645612_43648026	ENSG00000112992.18	-1.17425
intron_6_152294127_152300641	0.240172	Lung	0.92338	SYNE1	intron_6_152615262_152621776	ENSG00000131018.25	-1.17456
intron_6_152300781_152301869	0.240172	Lung	0.92338	SYNE1	intron_6_152621916_152623004	ENSG00000131018.25	-1.17456
intron_6_42644336_42644473	0.239819	Lung	0.92338	UBR2	intron_6_42612074_42612211	ENSG00000024048.11	-1.17544
intron_6_42644536_42645466	0.239819	Lung	0.92338	UBR2	intron_6_42612274_42613204	ENSG00000024048.11	1.17544
intron_6_52984605_52985451	0.239665	Lung	0.92338	GSTA4	intron_6_52849403_52850249	ENSG00000170899.11	1.17582
intron_9_113199963_113202531	0.24043	Lung	0.92338	FKBP15	intron_9_115962243_115964811	ENSG00000119321.10	-1.17391
intron_9_113203035_113206509	0.24043	Lung	0.92338	FKBP15	intron_9_115965315_115968789	ENSG00000119321.10	1.17391
intron_9_121699458_121757013	0.24006	Lung	0.92338	DAB2IP	intron_9_124461737_124519292	ENSG00000136848.19	-1.17484
intron_10_86666848_86668669	0.215077	Artery_Aorta	0.923381	ENSG00000289258	intron_10_88426605_88428426	ENSG00000289258.1	1.23973
intron_10_86666848_86668669	0.215077	Artery_Aorta	0.923381	LDB3	intron_10_88426605_88428426	ENSG00000122367.21	1.23973
intron_10_95268862_95290820	0.214733	Artery_Aorta	0.923381	PDLIM1	intron_10_97028619_97050577	ENSG00000107438.9	-1.24066
intron_11_406538_406843	0.214299	Artery_Aorta	0.923381	SIGIRR	intron_11_406538_406843	ENSG00000185187.13	-1.24183
intron_11_65713848_65714660	0.215288	Artery_Aorta	0.923381	KAT5	intron_11_65481319_65482131	ENSG00000172977.13	1.23916
intron_12_121430469_121439857	0.214652	Artery_Aorta	0.923381	KDM2B	intron_12_121868272_121877660	ENSG00000089094.20	1.24088
intron_12_2651768_2653835	0.215267	Artery_Aorta	0.923381	CACNA1C	intron_12_2760934_2763001	ENSG00000151067.23	1.23921
intron_12_51913350_51913559	0.215305	Artery_Aorta	0.923381	ACVRL1	intron_12_52307134_52307343	ENSG00000139567.13	-1.23911
intron_12_51913770_51913974	0.215305	Artery_Aorta	0.923381	ACVRL1	intron_12_52307554_52307758	ENSG00000139567.13	1.23911
intron_13_95991473_95996063	0.214607	Artery_Aorta	0.923381	UGGT2	intron_13_96643727_96648317	ENSG00000102595.21	1.241
intron_14_35110629_35116610	0.214395	Artery_Aorta	0.923381	PPP2R3C	intron_14_35579835_35585816	ENSG00000092020.11	1.24157
intron_15_25407262_25409088	0.215036	Artery_Aorta	0.923381	UBE3A	intron_15_25652409_25654235	ENSG00000114062.22	1.23984
intron_15_44499813_44514598	0.215277	Artery_Aorta	0.923381	CTDSPL2	intron_15_44792011_44806796	ENSG00000137770.14	1.23919
intron_15_58887540_58888385	0.215179	Artery_Aorta	0.923381	SLTM	intron_15_59179739_59180584	ENSG00000137776.17	1.23945
intron_17_50113048_50113924	0.214239	Artery_Aorta	0.923381	SAMD14	intron_17_48190412_48191288	ENSG00000167100.15	1.24199
intron_17_75812360_75812455	0.215266	Artery_Aorta	0.923381	UNK	intron_17_73808441_73808536	ENSG00000132478.10	1.23922
intron_17_80211923_80212071	0.214652	Artery_Aorta	0.923381	SGSH	intron_17_78185722_78185870	ENSG00000181523.13	1.24088
intron_19_14480778_14482689	0.215218	Artery_Aorta	0.923381	GIPC1	intron_19_14591590_14593501	ENSG00000123159.16	1.23934
intron_19_41264692_41268223	0.215179	Artery_Aorta	0.923381	HNRNPUL1	intron_19_41770597_41774128	ENSG00000105323.18	1.23945
intron_19_41265121_41268223	0.215179	Artery_Aorta	0.923381	HNRNPUL1	intron_19_41771026_41774128	ENSG00000105323.18	1.23945
intron_1_109669371_109669636	0.214556	Artery_Aorta	0.923381	GSTM2	intron_1_110211993_110212258	ENSG00000213366.13	-1.24113
intron_1_109690564_109693206	0.214556	Artery_Aorta	0.923381	GSTM1	intron_1_110233186_110235828	ENSG00000134184.13	-1.24113
intron_1_154521479_154542024	0.214691	Artery_Aorta	0.923381	TDRD10	intron_1_154493955_154514500	ENSG00000163239.12	1.24077
intron_1_159838027_159838365	0.215259	Artery_Aorta	0.923381	SNHG28	intron_1_159807817_159808155	ENSG00000188004.11	-1.23923
intron_1_179908673_179913998	0.214429	Artery_Aorta	0.923381	TOR1AIP1	intron_1_179877808_179883133	ENSG00000143337.19	1.24148
intron_1_21290156_21290364	0.214596	Artery_Aorta	0.923381	ECE1	intron_1_21616649_21616857	ENSG00000117298.16	1.24103
intron_1_230839908_230843354	0.214433	Artery_Aorta	0.923381	C1orf198	intron_1_230975654_230979100	ENSG00000119280.17	-1.24147
intron_3_100837171_100838402	0.214725	Artery_Aorta	0.923381	ABI3BP	intron_3_100556015_100557246	ENSG00000154175.18	-1.24068
intron_3_52514496_52514701	0.215223	Artery_Aorta	0.923381	STAB1	intron_3_52548512_52548717	ENSG00000010327.10	1.23933
intron_3_52514829_52514989	0.215223	Artery_Aorta	0.923381	STAB1	intron_3_52548845_52549005	ENSG00000010327.10	-1.23933
intron_6_116660846_116666634	0.214788	Artery_Aorta	0.923381	ZUP1	intron_6_116982009_116987797	ENSG00000153975.10	-1.24051
intron_7_149730568_149731672	0.21426	Artery_Aorta	0.923381	KRBA1	intron_7_149427658_149428762	ENSG00000133619.18	-1.24194
intron_7_6436533_6445953	0.214249	Artery_Aorta	0.923381	DAGLB	intron_7_6476164_6485584	ENSG00000164535.15	-1.24197
intron_8_85217502_85219323	0.214975	Artery_Aorta	0.923381	RBIS	intron_8_86129731_86131552	ENSG00000176731.12	1.24
intron_9_6492401_6493826	0.21492	Artery_Aorta	0.923381	UHRF2	intron_9_6492401_6493826	ENSG00000147854.17	-1.24015
intron_10_100498804_100499160	0.161063	Brain_Anterior_cingulate_cortex_BA24	0.923382	SEC31B	intron_10_102258561_102258917	ENSG00000075826.17	-1.4015
intron_11_16744684_16752785	0.16088	Brain_Anterior_cingulate_cortex_BA24	0.923382	C11orf58	intron_11_16766231_16774332	ENSG00000110696.10	1.40212
intron_12_118079606_118082127	0.160653	Brain_Anterior_cingulate_cortex_BA24	0.923382	VSIG10	intron_12_118517411_118519932	ENSG00000176834.14	1.40288
intron_12_122522299_122526848	0.161092	Brain_Anterior_cingulate_cortex_BA24	0.923382	RSRC2	intron_12_123006846_123011395	ENSG00000111011.18	-1.40141
intron_15_34360209_34362196	0.160979	Brain_Anterior_cingulate_cortex_BA24	0.923382	LPCAT4	intron_15_34652410_34654397	ENSG00000176454.15	1.40179
intron_15_83004972_83008548	0.160601	Brain_Anterior_cingulate_cortex_BA24	0.923382	C15orf40	intron_15_83673724_83677300	ENSG00000169609.14	-1.40305
intron_15_89116521_89151677	0.160653	Brain_Anterior_cingulate_cortex_BA24	0.923382	ABHD2	intron_15_89659752_89694908	ENSG00000140526.18	1.40288
intron_17_76274243_76275819	0.161051	Brain_Anterior_cingulate_cortex_BA24	0.923382	QRICH2	intron_17_74270324_74271900	ENSG00000129646.16	1.40154
intron_17_82447621_82449170	0.160863	Brain_Anterior_cingulate_cortex_BA24	0.923382	CYBC1	intron_17_80405497_80407046	ENSG00000178927.19	-1.40217
intron_18_76621194_76622757	0.160561	Brain_Anterior_cingulate_cortex_BA24	0.923382	LINC00683	intron_18_74333151_74334714	ENSG00000266256.3	-1.40319
intron_19_1032696_1036130	0.160265	Brain_Anterior_cingulate_cortex_BA24	0.923382	CNN2	intron_19_1032695_1036129	ENSG00000064666.15	-1.40418
intron_19_17776686_17778137	0.160172	Brain_Anterior_cingulate_cortex_BA24	0.923382	FCHO1	intron_19_17887495_17888946	ENSG00000130475.16	1.40449
intron_1_32634072_32650429	0.160778	Brain_Anterior_cingulate_cortex_BA24	0.923382	ZBTB8OS	intron_1_33099673_33116030	ENSG00000176261.16	-1.40246
intron_21_42288037_42288211	0.160671	Brain_Anterior_cingulate_cortex_BA24	0.923382	ABCG1	intron_21_43708147_43708321	ENSG00000160179.19	1.40282
intron_21_42288073_42288211	0.160671	Brain_Anterior_cingulate_cortex_BA24	0.923382	ABCG1	intron_21_43708183_43708321	ENSG00000160179.19	-1.40282
intron_22_22494180_22507810	0.160137	Brain_Anterior_cingulate_cortex_BA24	0.923382	ZNF280B	intron_22_22848499_22862128	ENSG00000275004.4	1.40461
intron_3_123318117_123319674	0.160406	Brain_Anterior_cingulate_cortex_BA24	0.923382	ADCY5	intron_3_123036964_123038521	ENSG00000173175.16	1.40371
intron_3_127576050_127576617	0.160018	Brain_Anterior_cingulate_cortex_BA24	0.923382	TPRA1	intron_3_127294893_127295460	ENSG00000163870.16	1.40501
intron_3_58306417_58310309	0.160711	Brain_Anterior_cingulate_cortex_BA24	0.923382	RPP14	intron_3_58292144_58296036	ENSG00000163684.12	-1.40268
intron_5_178131376_178135173	0.161121	Brain_Anterior_cingulate_cortex_BA24	0.923382	RMND5B	intron_5_177558377_177562174	ENSG00000145916.19	1.40131
intron_5_179848066_179851243	0.161077	Brain_Anterior_cingulate_cortex_BA24	0.923382	MRNIP	intron_5_179275066_179278243	ENSG00000161010.16	1.40146
intron_5_69311204_69320237	0.161077	Brain_Anterior_cingulate_cortex_BA24	0.923382	CCDC125	intron_5_68607031_68616064	ENSG00000183323.13	1.40146
intron_5_81420533_81437430	0.160702	Brain_Anterior_cingulate_cortex_BA24	0.923382	SSBP2	intron_5_80716352_80733249	ENSG00000145687.17	-1.40271
intron_5_94917973_94923962	0.160517	Brain_Anterior_cingulate_cortex_BA24	0.923382	MCTP1	intron_5_94253678_94259667	ENSG00000175471.20	-1.40333
intron_6_109436199_109440456	0.160063	Brain_Anterior_cingulate_cortex_BA24	0.923382	PPIL6	intron_6_109757402_109761659	ENSG00000185250.16	1.40486
intron_8_6621691_6642994	0.161077	Brain_Anterior_cingulate_cortex_BA24	0.923382	MCPH1	intron_8_6479212_6500515	ENSG00000147316.15	-1.40146
intron_8_66922725_66925437	0.160991	Brain_Anterior_cingulate_cortex_BA24	0.923382	SNHG6	intron_8_67834960_67837672	ENSG00000245910.9	-1.40175
intron_9_97432238_97439245	0.160196	Brain_Anterior_cingulate_cortex_BA24	0.923382	TDRD7	intron_9_100194520_100201527	ENSG00000196116.8	-1.40441
intron_11_71460213_71460722	0.215336	Artery_Aorta	0.923393	NADSYN1	intron_11_71171259_71171768	ENSG00000172890.13	-1.23903
intron_11_71480879_71481356	0.238569	Prostate	0.923398	NADSYN1	intron_11_71191925_71192402	ENSG00000172890.13	-1.17857
intron_17_65536553_65537324	0.238569	Prostate	0.923398	AXIN2	intron_17_63532671_63533442	ENSG00000168646.14	-1.17857
intron_17_65537063_65537324	0.238569	Prostate	0.923398	AXIN2	intron_17_63533181_63533442	ENSG00000168646.14	1.17857
intron_10_119146353_119147775	0.229016	Esophagus_Gastroesophageal_Junction	0.923403	SFXN4	intron_10_120905865_120907287	ENSG00000183605.17	-1.2029
intron_11_111737569_111742053	0.239702	Kidney_Cortex	0.923405	PPP2R1B	intron_11_111608293_111612777	ENSG00000137713.16	1.17573
intron_12_47798972_47819767	0.239685	Kidney_Cortex	0.923405	HDAC7	intron_12_48192755_48213550	ENSG00000061273.18	-1.17578
intron_19_19492712_19494294	0.239865	Kidney_Cortex	0.923405	GATAD2A	intron_19_19603521_19605103	ENSG00000167491.18	1.17532
intron_19_19494383_19495754	0.239865	Kidney_Cortex	0.923405	GATAD2A	intron_19_19605192_19606563	ENSG00000167491.18	-1.17532
intron_19_57491597_57492113	0.239865	Kidney_Cortex	0.923405	ZNF419	intron_19_58002965_58003481	ENSG00000105136.22	-1.17532
intron_19_57491597_57492856	0.239865	Kidney_Cortex	0.923405	ZNF419	intron_19_58002965_58004224	ENSG00000105136.22	1.17532
intron_1_150625808_150626479	0.239922	Kidney_Cortex	0.923405	ENSA	intron_1_150598284_150598955	ENSG00000143420.19	1.17518
intron_1_150625808_150627467	0.239922	Kidney_Cortex	0.923405	ENSA	intron_1_150598284_150599943	ENSG00000143420.19	-1.17518
intron_11_112150206_112153592	0.232099	Brain_Substantia_nigra	0.92341	IL18	intron_11_112020929_112024315	ENSG00000150782.12	1.19497
intron_12_6769674_6769844	0.230968	Brain_Substantia_nigra	0.92341	PTMS	intron_12_6878840_6879010	ENSG00000159335.18	-1.19787
intron_14_102933843_102938104	0.232149	Brain_Substantia_nigra	0.92341	CDC42BPB	intron_14_103400180_103404441	ENSG00000198752.11	1.19484
intron_15_40407725_40407939	0.231529	Brain_Substantia_nigra	0.92341	IVD	intron_15_40699926_40700138	ENSG00000128928.10	1.19643
intron_17_28716994_28717213	0.232185	Brain_Substantia_nigra	0.92341	RAB34	intron_17_27044012_27044231	ENSG00000109113.20	-1.19475
intron_19_4325308_4326942	0.231832	Brain_Substantia_nigra	0.92341	STAP2	intron_19_4325305_4326939	ENSG00000178078.12	-1.19565
intron_19_54431191_54435542	0.232158	Brain_Substantia_nigra	0.92341	TTYH1	intron_19_54942369_54946722	ENSG00000167614.14	-1.19482
intron_19_5941835_5978061	0.231832	Brain_Substantia_nigra	0.92341	RANBP3	intron_19_5941846_5978072	ENSG00000031823.14	-1.19565
intron_19_8302980_8303855	0.231602	Brain_Substantia_nigra	0.92341	CD320	intron_19_8367864_8368739	ENSG00000167775.11	-1.19624
intron_1_20070465_20084821	0.231832	Brain_Substantia_nigra	0.92341	PLA2G5	intron_1_20396958_20411314	ENSG00000127472.11	-1.19565
intron_1_204146764_204149703	0.232283	Brain_Substantia_nigra	0.92341	ETNK2	intron_1_204115892_204118831	ENSG00000143845.15	1.1945
intron_1_235489268_235494681	0.231882	Brain_Substantia_nigra	0.92341	B3GALNT2	intron_1_235652573_235657991	ENSG00000162885.14	-1.19552
intron_21_38392444_38400574	0.231381	Brain_Substantia_nigra	0.92341	ERG	intron_21_39764366_39772496	ENSG00000157554.20	-1.19681
intron_3_40457474_40457890	0.231773	Brain_Substantia_nigra	0.92341	RPL14	intron_3_40498965_40499381	ENSG00000188846.14	-1.1958
intron_3_58412963_58420536	0.232236	Brain_Substantia_nigra	0.92341	PXK	intron_3_58398690_58406263	ENSG00000168297.16	1.19462
intron_4_2932758_2933106	0.23193	Brain_Substantia_nigra	0.92341	MFSD10	intron_4_2934485_2934833	ENSG00000109736.15	1.1954
intron_5_160228692_160229546	0.231982	Brain_Substantia_nigra	0.92341	FABP6	intron_5_159655699_159656553	ENSG00000170231.16	-1.19527
intron_5_88667591_88671036	0.23121	Brain_Substantia_nigra	0.92341	LINC00461	intron_5_87963409_87966854	ENSG00000245526.13	1.19725
intron_6_26158559_26170975	0.232231	Brain_Substantia_nigra	0.92341	H2BC5	intron_6_26158787_26171203	ENSG00000158373.9	-1.19463
intron_6_29725563_29726011	0.231529	Brain_Substantia_nigra	0.92341	HLA-F	intron_6_29693340_29693788	ENSG00000204642.14	-1.19643
intron_6_41937394_41940370	0.231113	Brain_Substantia_nigra	0.92341	CCND3	intron_6_41905132_41908108	ENSG00000112576.13	-1.1975
intron_6_41937394_42048501	0.231113	Brain_Substantia_nigra	0.92341	CCND3	intron_6_41905132_42016239	ENSG00000112576.13	-1.1975
intron_6_52671245_52677087	0.231054	Brain_Substantia_nigra	0.92341	TMEM14A	intron_6_52536043_52541885	ENSG00000096092.6	1.19765
intron_8_61643433_61644600	0.231349	Brain_Substantia_nigra	0.92341	ASPH	intron_8_62555992_62557159	ENSG00000198363.18	1.19689
intron_8_61644001_61644600	0.231349	Brain_Substantia_nigra	0.92341	ASPH	intron_8_62556560_62557159	ENSG00000198363.18	-1.19689
intron_9_121770724_121772607	0.231666	Brain_Substantia_nigra	0.92341	DAB2IP	intron_9_124533003_124534886	ENSG00000136848.19	1.19608
intron_10_110208082_110228189	0.24719	Ovary	0.923411	MXI1	intron_10_111967840_111987947	ENSG00000119950.21	1.1572
intron_10_116886566_116901765	0.247193	Ovary	0.923411	SHTN1	intron_10_118646077_118661276	ENSG00000187164.20	1.15719
intron_14_103563379_103571623	0.229618	Cells_Cultured_fibroblasts	0.923415	COA8	intron_14_104029716_104037960	ENSG00000256053.9	1.20134
intron_17_37596341_37600363	0.229314	Cells_Cultured_fibroblasts	0.923415	SYNRG	intron_17_35956388_35960410	ENSG00000275066.5	1.20213
intron_17_37596344_37600363	0.229314	Cells_Cultured_fibroblasts	0.923415	SYNRG	intron_17_35956391_35960410	ENSG00000275066.5	-1.20213
intron_21_41250901_41257158	0.229581	Cells_Cultured_fibroblasts	0.923415	BACE2	intron_21_42622828_42629085	ENSG00000182240.16	-1.20144
intron_21_44973265_44976680	0.22936	Cells_Cultured_fibroblasts	0.923415	SLX9	intron_21_46393180_46396595	ENSG00000160256.13	-1.20201
intron_2_19960614_19966724	0.229622	Cells_Cultured_fibroblasts	0.923415	WDR35	intron_2_20160375_20166485	ENSG00000118965.16	-1.20133
intron_7_44759460_44760151	0.229514	Cells_Cultured_fibroblasts	0.923415	ZMIZ2	intron_7_44799059_44799750	ENSG00000122515.16	-1.20161
intron_7_44759460_44760425	0.229514	Cells_Cultured_fibroblasts	0.923415	ZMIZ2	intron_7_44799059_44800024	ENSG00000122515.16	1.20161
intron_7_44760228_44760425	0.229514	Cells_Cultured_fibroblasts	0.923415	ZMIZ2	intron_7_44799827_44800024	ENSG00000122515.16	-1.20161
intron_9_6482099_6484597	0.22956	Cells_Cultured_fibroblasts	0.923415	UHRF2	intron_9_6482099_6484597	ENSG00000147854.17	1.20149
intron_11_430179_430269	0.189081	Skin_Sun_Exposed_Lower_leg	0.923415	ANO9	intron_11_430179_430269	ENSG00000185101.13	1.3133
intron_15_97961168_97965600	0.189071	Skin_Sun_Exposed_Lower_leg	0.923415	ARRDC4	intron_15_98504398_98508830	ENSG00000140450.9	1.31333
intron_12_125076611_125086330	0.234318	Uterus	0.923416	AACS	intron_12_125561157_125570876	ENSG00000081760.17	-1.18931
intron_12_53461143_53462481	0.234514	Uterus	0.923416	PCBP2	intron_12_53854927_53856265	ENSG00000197111.16	1.18881
intron_12_53461143_53462493	0.234514	Uterus	0.923416	ENSG00000257379	intron_12_53854927_53856277	ENSG00000257379.1	-1.18881
intron_12_53461143_53462493	0.234514	Uterus	0.923416	PCBP2	intron_12_53854927_53856277	ENSG00000197111.16	-1.18881
intron_17_50551190_50551511	0.234226	Uterus	0.923416	SPATA20	intron_17_48628551_48628872	ENSG00000006282.21	-1.18954
intron_17_7582163_7582876	0.23442	Uterus	0.923416	ENSG00000233223	intron_17_7485481_7486194	ENSG00000233223.5	-1.18905
intron_19_46003166_46003419	0.234253	Uterus	0.923416	CCDC61	intron_19_46506424_46506677	ENSG00000104983.8	1.18947
intron_20_37502554_37509104	0.234314	Uterus	0.923416	BLCAP	intron_20_36130956_36137506	ENSG00000166619.15	-1.18932
intron_2_44343951_44344520	0.234542	Uterus	0.923416	PREPL	intron_2_44571090_44571659	ENSG00000138078.16	-1.18874
intron_3_112639916_112640327	0.234524	Uterus	0.923416	CCDC80	intron_3_112358763_112359174	ENSG00000091986.16	1.18879
intron_3_112639916_112640564	0.234524	Uterus	0.923416	CCDC80	intron_3_112358763_112359411	ENSG00000091986.16	-1.18879
intron_4_55482828_55489374	0.234365	Uterus	0.923416	CLOCK	intron_4_56348995_56355541	ENSG00000134852.15	-1.18919
intron_6_35580221_35587034	0.234254	Uterus	0.923416	FKBP5	intron_6_35547998_35554811	ENSG00000096060.15	1.18947
intron_9_76619387_76625023	0.234566	Uterus	0.923416	PRUNE2	intron_9_79234303_79239939	ENSG00000106772.19	1.18868
intron_16_84704860_84733435	0.266054	smultixcan	0.923422	USP10	intron_16_84738466_84767041	ENSG00000103194.16	-1.11219
intron_4_188160332_188160501	0.26605	smultixcan	0.923422	LINC02434	intron_4_189081486_189081655	ENSG00000248370.2	-1.1122
intron_4_188160332_188160517	0.26605	smultixcan	0.923422	LINC02434	intron_4_189081486_189081671	ENSG00000248370.2	1.1122
intron_10_17953537_17961581	0.259592	Brain_Nucleus_accumbens_basal_ganglia	0.923425	SLC39A12	intron_10_18242466_18250510	ENSG00000148482.12	1.12735
intron_18_10468652_10471530	0.218273	Stomach	0.923427	APCDD1	intron_18_10468649_10471527	ENSG00000154856.13	-1.23113
intron_20_35658982_35664760	0.218314	Stomach	0.923427	CPNE1	intron_20_34246904_34252682	ENSG00000214078.13	-1.23102
intron_20_35658982_35664760	0.218314	Stomach	0.923427	RBM12	intron_20_34246904_34252682	ENSG00000244462.8	-1.23102
intron_20_35659014_35664760	0.218314	Stomach	0.923427	CPNE1	intron_20_34246936_34252682	ENSG00000214078.13	-1.23102
intron_20_35659014_35664760	0.218314	Stomach	0.923427	RBM12	intron_20_34246936_34252682	ENSG00000244462.8	-1.23102
intron_4_38908726_38914921	0.218243	Stomach	0.923427	FAM114A1	intron_4_38910347_38916542	ENSG00000197712.12	1.23121
intron_8_51827361_51831444	0.218214	Stomach	0.923427	PCMTD1	intron_8_52739921_52744004	ENSG00000168300.14	1.23129
intron_14_55668803_55670729	0.238718	Prostate	0.923428	KTN1	intron_14_56135521_56137447	ENSG00000126777.18	-1.1782
intron_17_27560456_27577492	0.23871	Prostate	0.923428	KSR1	intron_17_25887482_25904518	ENSG00000141068.15	-1.17822
intron_1_75732922_75733528	0.238718	Prostate	0.923428	ACADM	intron_1_76198607_76199213	ENSG00000117054.15	1.1782
intron_6_28151936_28152261	0.23866	Prostate	0.923428	ZKSCAN8	intron_6_28119714_28120039	ENSG00000198315.11	-1.17834
intron_6_28152384_28153056	0.23866	Prostate	0.923428	ZKSCAN8	intron_6_28120162_28120834	ENSG00000198315.11	1.17834
intron_12_53461143_53462481	0.234514	Brain_Hippocampus	0.923429	PCBP2	intron_12_53854927_53856265	ENSG00000197111.16	1.18881
intron_12_53461143_53462493	0.234514	Brain_Hippocampus	0.923429	ENSG00000257379	intron_12_53854927_53856277	ENSG00000257379.1	-1.18881
intron_12_53461143_53462493	0.234514	Brain_Hippocampus	0.923429	PCBP2	intron_12_53854927_53856277	ENSG00000197111.16	-1.18881
intron_21_36360077_36360184	0.234514	Brain_Hippocampus	0.923429	MORC3	intron_21_37732375_37732482	ENSG00000159256.13	1.18881
intron_12_132861634_132870724	0.229635	Brain_Cortex	0.923434	CHFR	intron_12_133438220_133447310	ENSG00000072609.18	1.2013
intron_19_19245457_19249766	0.229411	Brain_Cortex	0.923434	NCAN	intron_19_19356266_19360575	ENSG00000130287.14	-1.20188
intron_2_19960614_19966724	0.229622	Brain_Cortex	0.923434	WDR35	intron_2_20160375_20166485	ENSG00000118965.16	-1.20133
intron_2_19997259_20000441	0.229526	Brain_Cortex	0.923434	MATN3	intron_2_20197020_20200202	ENSG00000132031.13	1.20158
intron_5_132897240_132898230	0.229587	Brain_Cortex	0.923434	AFF4	intron_5_132232932_132233922	ENSG00000072364.13	1.20142
intron_7_44759460_44760151	0.229514	Brain_Cortex	0.923434	ZMIZ2	intron_7_44799059_44799750	ENSG00000122515.16	-1.20161
intron_7_44759460_44760425	0.229514	Brain_Cortex	0.923434	ZMIZ2	intron_7_44799059_44800024	ENSG00000122515.16	1.20161
intron_7_44760228_44760425	0.229514	Brain_Cortex	0.923434	ZMIZ2	intron_7_44799827_44800024	ENSG00000122515.16	-1.20161
intron_14_94388663_94388801	0.240472	Lung	0.923441	SERPINA1	intron_14_94855000_94855138	ENSG00000197249.14	1.17381
intron_13_100532601_100533563	0.226919	Adipose_Visceral_Omentum	0.923446	GGACT	intron_13_101184855_101185817	ENSG00000134864.11	1.20833
intron_13_100532601_100583825	0.226919	Adipose_Visceral_Omentum	0.923446	GGACT	intron_13_101184855_101236079	ENSG00000134864.11	-1.20833
intron_2_28776982_28778351	0.226894	Adipose_Visceral_Omentum	0.923446	PPP1CB	intron_2_28999848_29001217	ENSG00000213639.11	1.2084
intron_2_28776982_28778809	0.226894	Adipose_Visceral_Omentum	0.923446	PPP1CB	intron_2_28999848_29001675	ENSG00000213639.11	1.2084
intron_1_84570139_84570582	0.216467	Vagina	0.923449	CTBS	intron_1_85035822_85036265	ENSG00000117151.13	-1.23598
intron_1_75733628_75734791	0.2401	Kidney_Cortex	0.92345	ACADM	intron_1_76199313_76200476	ENSG00000117054.15	-1.17474
intron_7_140026348_140027276	0.240065	Kidney_Cortex	0.92345	PARP12	intron_7_139726148_139727076	ENSG00000059378.13	1.17483
intron_9_121699458_121757013	0.24006	Kidney_Cortex	0.92345	DAB2IP	intron_9_124461737_124519292	ENSG00000136848.19	-1.17484
intron_10_6428362_6430810	0.185975	Thyroid	0.92346	PRKCQ	intron_10_6470324_6472772	ENSG00000065675.16	1.32258
intron_15_96118976_96121831	0.186105	Thyroid	0.92346	NR2F2-AS1	intron_15_96662205_96665060	ENSG00000247809.11	-1.32219
intron_19_11350199_11350808	0.186064	Thyroid	0.92346	CCDC159	intron_19_11460875_11461484	ENSG00000183401.12	-1.32231
intron_19_11352133_11353451	0.186064	Thyroid	0.92346	CCDC159	intron_19_11462809_11464127	ENSG00000183401.12	1.32231
intron_1_37940798_37942083	0.186095	Thyroid	0.92346	INPP5B	intron_1_38406470_38407755	ENSG00000204084.13	1.32222
intron_1_39850261_39853970	0.186109	Thyroid	0.92346	TRIT1	intron_1_40315933_40319642	ENSG00000043514.17	-1.32218
intron_21_43904019_43959634	0.186086	Thyroid	0.92346	AGPAT3	intron_21_45323900_45379515	ENSG00000160216.21	1.32225
intron_5_141662255_141664922	0.185975	Thyroid	0.92346	ARAP3	intron_5_141041822_141044489	ENSG00000120318.16	1.32258
intron_7_64815044_64815572	0.186157	Thyroid	0.92346	ZNF138	intron_7_64275422_64275950	ENSG00000197008.10	-1.32203
intron_7_64815653_64830940	0.186157	Thyroid	0.92346	ZNF138	intron_7_64276031_64291318	ENSG00000197008.10	1.32203
intron_7_64815653_64831451	0.186157	Thyroid	0.92346	ZNF138	intron_7_64276031_64291829	ENSG00000197008.10	1.32203
intron_12_8940869_8942416	0.190594	Brain_Frontal_Cortex_BA9	0.92346	M6PR	intron_12_9093465_9095012	ENSG00000003056.8	-1.30882
intron_15_63062645_63065896	0.229666	Cells_Cultured_fibroblasts	0.923466	TPM1	intron_15_63354844_63358095	ENSG00000140416.24	1.20122
intron_12_109511303_109516765	0.21673	Vagina	0.923468	UBE3B	intron_12_109949108_109954570	ENSG00000151148.14	1.23527
intron_12_51052207_51056350	0.216721	Vagina	0.923468	LETMD1	intron_12_51445990_51450133	ENSG00000050426.16	1.23529
intron_13_36972036_36985627	0.216721	Vagina	0.923468	ALG5	intron_13_37546173_37559764	ENSG00000120697.10	1.23529
intron_13_40921531_40921619	0.216784	Vagina	0.923468	SUGT1P3	intron_13_41495667_41495755	ENSG00000290464.1	1.23513
intron_13_40921531_40921619	0.216784	Vagina	0.923468	SUGT1P3	intron_13_41495667_41495755	ENSG00000239827.9	1.23513
intron_15_40037018_40038282	0.216824	Vagina	0.923468	SRP14	intron_15_40329219_40330483	ENSG00000140319.11	1.23502
intron_17_50551190_50551511	0.216721	Vagina	0.923468	SPATA20	intron_17_48628551_48628872	ENSG00000006282.21	-1.23529
intron_17_76544370_76545530	0.216721	Vagina	0.923468	PRCD	intron_17_74540452_74541612	ENSG00000214140.11	1.23529
intron_7_12687043_12688166	0.216826	Vagina	0.923468	ARL4A	intron_7_12726668_12727791	ENSG00000122644.13	1.23501
intron_8_102285338_102285513	0.216721	Vagina	0.923468	UBR5	intron_8_103297566_103297741	ENSG00000104517.13	-1.23529
intron_15_42544124_42545077	0.197901	Minor_Salivary_Gland	0.92347	LRRC57	intron_15_42836322_42837275	ENSG00000180979.10	-1.28755
intron_18_62275473_62279774	0.19792	Minor_Salivary_Gland	0.92347	RELCH	intron_18_59942706_59947007	ENSG00000134444.15	-1.2875
intron_18_62275473_62280360	0.19792	Minor_Salivary_Gland	0.92347	RELCH	intron_18_59942706_59947593	ENSG00000134444.15	-1.2875
intron_22_49925557_49927255	0.197838	Minor_Salivary_Gland	0.92347	CRELD2	intron_22_50319205_50320903	ENSG00000184164.15	1.28774
intron_5_181055453_181055989	0.197846	Minor_Salivary_Gland	0.92347	BTNL9	intron_5_180482453_180482989	ENSG00000165810.17	-1.28771
intron_6_26365352_26367990	0.197826	Minor_Salivary_Gland	0.92347	BTN3A2	intron_6_26365580_26368218	ENSG00000186470.14	-1.28777
intron_7_116499931_116500260	0.197731	Minor_Salivary_Gland	0.92347	CAV2	intron_7_116139985_116140314	ENSG00000105971.15	-1.28804
intron_15_89322015_89323404	0.166345	Heart_Left_Ventricle	0.923481	POLG	intron_15_89865246_89866635	ENSG00000140521.18	1.38404
intron_14_58274010_58285591	0.218361	Stomach	0.923485	PSMA3-AS1	intron_14_58740728_58752309	ENSG00000257621.9	-1.2309
intron_8_1762928_1763023	0.247243	Ovary	0.923488	CLN8-AS1	intron_8_1711094_1711189	ENSG00000253982.3	-1.15707
intron_10_97478389_97480942	0.190637	Brain_Frontal_Cortex_BA9	0.923491	MMS19	intron_10_99238146_99240699	ENSG00000155229.21	1.3087
intron_16_88858791_88859663	0.238764	Prostate	0.923495	TRAPPC2L	intron_16_88925199_88926071	ENSG00000167515.11	-1.17808
intron_10_101531333_101532295	0.236265	Brain_Hippocampus	0.923504	BTRC	intron_10_103291090_103292052	ENSG00000166167.18	-1.18438
intron_10_73576361_73591278	0.235261	Brain_Hippocampus	0.923504	USP54	intron_10_75336119_75351036	ENSG00000166348.20	1.18692
intron_11_108723462_108838446	0.23503	Brain_Hippocampus	0.923504	DDX10	intron_11_108594189_108709173	ENSG00000178105.12	-1.1875
intron_11_71480274_71480755	0.236779	Brain_Hippocampus	0.923504	NADSYN1	intron_11_71191320_71191801	ENSG00000172890.13	1.18308
intron_11_76985724_76990539	0.236394	Brain_Hippocampus	0.923504	ACER3	intron_11_76696768_76701583	ENSG00000078124.13	-1.18405
intron_12_120090071_120090911	0.235337	Brain_Hippocampus	0.923504	BICDL1	intron_12_120527875_120528715	ENSG00000135127.12	-1.18672
intron_13_26221330_26221782	0.237015	Brain_Hippocampus	0.923504	RNF6	intron_13_26795467_26795919	ENSG00000127870.17	1.18248
intron_13_26221330_26221835	0.237015	Brain_Hippocampus	0.923504	RNF6	intron_13_26795467_26795972	ENSG00000127870.17	-1.18248
intron_13_36867383_36872658	0.235642	Brain_Hippocampus	0.923504	SMAD9	intron_13_37441520_37446795	ENSG00000120693.14	1.18595
intron_14_23095619_23097658	0.23677	Brain_Hippocampus	0.923504	C14orf119	intron_14_23564828_23566867	ENSG00000179933.6	-1.1831
intron_14_35108236_35110525	0.236224	Brain_Hippocampus	0.923504	PPP2R3C	intron_14_35577442_35579731	ENSG00000092020.11	1.18448
intron_15_25093974_25095627	0.235359	Brain_Hippocampus	0.923504	SNHG14	intron_15_25339121_25340774	ENSG00000224078.15	1.18667
intron_16_2064427_2065519	0.23503	Brain_Hippocampus	0.923504	TSC2	intron_16_2114428_2115520	ENSG00000103197.18	1.1875
intron_17_46923221_46929524	0.235708	Brain_Hippocampus	0.923504	GOSR2	intron_17_45000587_45006890	ENSG00000108433.17	-1.18578
intron_17_47973693_47973931	0.236594	Brain_Hippocampus	0.923504	CDK5RAP3	intron_17_46051059_46051297	ENSG00000108465.15	-1.18354
intron_17_80204596_80205333	0.237015	Brain_Hippocampus	0.923504	ENSG00000262580	intron_17_78178395_78179132	ENSG00000262580.5	-1.18248
intron_19_1112537_1112818	0.236349	Brain_Hippocampus	0.923504	SBNO2	intron_19_1112536_1112817	ENSG00000064932.16	-1.18416
intron_19_19655933_19656054	0.236698	Brain_Hippocampus	0.923504	ATP13A1	intron_19_19766742_19766863	ENSG00000105726.17	-1.18328
intron_19_46481440_46525663	0.236905	Brain_Hippocampus	0.923504	PPP5D1P	intron_19_46984697_47028920	ENSG00000291145.1	1.18276
intron_19_58388245_58393359	0.2368	Brain_Hippocampus	0.923504	RPS5	intron_19_58899612_58904726	ENSG00000083845.9	-1.18302
intron_1_112687106_112688328	0.235862	Brain_Hippocampus	0.923504	MOV10	intron_1_113229728_113230950	ENSG00000155363.19	1.18539
intron_1_161314425_161323614	0.236695	Brain_Hippocampus	0.923504	SDHC	intron_1_161284215_161293404	ENSG00000143252.16	1.18329
intron_1_16232646_16232893	0.236542	Brain_Hippocampus	0.923504	CPLANE2	intron_1_16559141_16559388	ENSG00000132881.12	-1.18367
intron_1_16232646_16233612	0.235273	Brain_Hippocampus	0.923504	CPLANE2	intron_1_16559141_16560107	ENSG00000132881.12	1.18688
intron_1_16233017_16233612	0.236542	Brain_Hippocampus	0.923504	CPLANE2	intron_1_16559512_16560107	ENSG00000132881.12	-1.18367
intron_1_168004793_168038371	0.23503	Brain_Hippocampus	0.923504	DCAF6	intron_1_167974031_168007609	ENSG00000143164.16	1.1875
intron_1_20070465_20084821	0.236664	Brain_Hippocampus	0.923504	PLA2G5	intron_1_20396958_20411314	ENSG00000127472.11	-1.18337
intron_1_39105717_39231182	0.236364	Brain_Hippocampus	0.923504	MACF1	intron_1_39571389_39696854	ENSG00000127603.32	-1.18412
intron_1_44828414_44828506	0.23677	Brain_Hippocampus	0.923504	PTCH2	intron_1_45294086_45294178	ENSG00000117425.14	-1.1831
intron_1_66871509_66874781	0.234915	Brain_Hippocampus	0.923504	DNAI4	intron_1_67337192_67340464	ENSG00000152763.17	-1.18779
intron_1_849602_851927	0.236866	Brain_Hippocampus	0.923504	LINC01128	intron_1_784982_787307	ENSG00000228794.12	-1.18286
intron_1_88864114_88887261	0.235632	Brain_Hippocampus	0.923504	GTF2B	intron_1_89329797_89352944	ENSG00000137947.12	1.18598
intron_20_34951860_34955727	0.234674	Brain_Hippocampus	0.923504	GSS	intron_20_33539663_33543530	ENSG00000100983.12	1.18841
intron_21_44314021_44316244	0.236214	Brain_Hippocampus	0.923504	PFKL	intron_21_45733904_45736127	ENSG00000141959.17	1.1845
intron_22_26458577_26463917	0.235433	Brain_Hippocampus	0.923504	HPS4	intron_22_26854543_26859883	ENSG00000100099.22	-1.18648
intron_2_39646390_39665087	0.237015	Brain_Hippocampus	0.923504	MAP4K3-DT	intron_2_39873530_39892227	ENSG00000231312.8	-1.18248
intron_3_108218653_108219410	0.235378	Brain_Hippocampus	0.923504	IFT57	intron_3_107937500_107938257	ENSG00000114446.5	1.18662
intron_3_196270541_196287532	0.237034	Brain_Hippocampus	0.923504	PCYT1A	intron_3_195997412_196014403	ENSG00000161217.12	-1.18243
intron_3_196270541_196287615	0.237034	Brain_Hippocampus	0.923504	PCYT1A	intron_3_195997412_196014486	ENSG00000161217.12	1.18243
intron_3_48693179_48695090	0.235422	Brain_Hippocampus	0.923504	IP6K2	intron_3_48730612_48732523	ENSG00000068745.15	-1.18651
intron_4_182915575_182916419	0.235632	Brain_Hippocampus	0.923504	DCTD	intron_4_183836728_183837572	ENSG00000129187.15	1.18598
intron_4_182916539_182917288	0.235632	Brain_Hippocampus	0.923504	DCTD	intron_4_183837692_183838441	ENSG00000129187.15	1.18598
intron_5_178150993_178153491	0.236049	Brain_Hippocampus	0.923504	NHP2	intron_5_177577994_177580492	ENSG00000145912.10	1.18492
intron_5_178713621_178725376	0.236256	Brain_Hippocampus	0.923504	ZNF354A	intron_5_178140622_178152377	ENSG00000169131.13	-1.1844
intron_6_166952548_166956097	0.236932	Brain_Hippocampus	0.923504	ENSG00000249141	intron_6_167366036_167369585	ENSG00000249141.1	-1.18269
intron_6_166952548_166956097	0.236932	Brain_Hippocampus	0.923504	RNASET2	intron_6_167366036_167369585	ENSG00000026297.17	-1.18269
intron_6_28296945_28297895	0.235269	Brain_Hippocampus	0.923504	PGBD1	intron_6_28264722_28265672	ENSG00000137338.6	1.18689
intron_7_23273614_23274065	0.235847	Brain_Hippocampus	0.923504	GPNMB	intron_7_23313233_23313684	ENSG00000136235.17	1.18543
intron_8_22561931_22563987	0.235174	Brain_Hippocampus	0.923504	SORBS3	intron_8_22419444_22421500	ENSG00000120896.14	-1.18714
intron_8_53970463_53979025	0.236922	Brain_Hippocampus	0.923504	TCEA1	intron_8_54883023_54891585	ENSG00000187735.15	-1.18272
intron_8_81715114_81718182	0.236348	Brain_Hippocampus	0.923504	ZFAND1	intron_8_82627349_82630417	ENSG00000104231.11	-1.18416
intron_9_129139649_129142445	0.237025	Brain_Hippocampus	0.923504	ENSG00000235007	intron_9_131901928_131904724	ENSG00000235007.3	1.18245
intron_9_129139649_129142445	0.237025	Brain_Hippocampus	0.923504	PTPA	intron_9_131901928_131904724	ENSG00000119383.21	1.18245
intron_9_135866536_135881633	0.237066	Brain_Hippocampus	0.923504	CAMSAP1	intron_9_138758382_138773479	ENSG00000130559.19	-1.18235
intron_9_69248224_69251035	0.236818	Brain_Hippocampus	0.923504	ENSG00000285130	intron_9_71863140_71865951	ENSG00000285130.2	1.18298
intron_9_69248224_69251035	0.236818	Brain_Hippocampus	0.923504	TJP2	intron_9_71863140_71865951	ENSG00000119139.21	1.18298
intron_12_124977490_124980490	0.229261	Artery_Tibial	0.923506	DHX37	intron_12_125462036_125465036	ENSG00000150990.9	-1.20226
intron_9_135765760_135768610	0.161185	Brain_Anterior_cingulate_cortex_BA24	0.923507	KCNT1	intron_9_138657606_138660456	ENSG00000107147.14	1.4011
intron_10_68345911_68346007	0.255515	Breast_Mammary_Tissue	0.923517	RUFY2	intron_10_70105668_70105764	ENSG00000204130.14	1.13706
intron_11_123727595_123728133	0.255544	Breast_Mammary_Tissue	0.923517	ZNF202	intron_11_123598303_123598841	ENSG00000166261.11	-1.13699
intron_11_46936851_46987208	0.255394	Breast_Mammary_Tissue	0.923517	CSTPP1	intron_11_46958402_47008759	ENSG00000149179.14	-1.13735
intron_16_80981877_80997314	0.255321	Breast_Mammary_Tissue	0.923517	CMC2	intron_16_81015482_81030919	ENSG00000103121.9	1.13752
intron_17_46923221_46929520	0.255668	Breast_Mammary_Tissue	0.923517	ENSG00000262633	intron_17_45000587_45006886	ENSG00000262633.2	1.13669
intron_17_46923221_46929520	0.255668	Breast_Mammary_Tissue	0.923517	GOSR2	intron_17_45000587_45006886	ENSG00000108433.17	1.13669
intron_17_46923269_46929520	0.255668	Breast_Mammary_Tissue	0.923517	GOSR2	intron_17_45000635_45006886	ENSG00000108433.17	-1.13669
intron_17_50549186_50549286	0.255329	Breast_Mammary_Tissue	0.923517	SPATA20	intron_17_48626547_48626647	ENSG00000006282.21	1.1375
intron_18_35290391_35291010	0.255588	Breast_Mammary_Tissue	0.923517	ZNF271P	intron_18_32870355_32870974	ENSG00000257267.5	1.13688
intron_19_38306990_38307428	0.255562	Breast_Mammary_Tissue	0.923517	YIF1B	intron_19_38797630_38798068	ENSG00000167645.17	1.13694
intron_1_202333093_202333237	0.255721	Breast_Mammary_Tissue	0.923517	UBE2T	intron_1_202302221_202302365	ENSG00000077152.12	1.13656
intron_1_202333335_202333450	0.255721	Breast_Mammary_Tissue	0.923517	UBE2T	intron_1_202302463_202302578	ENSG00000077152.12	-1.13656
intron_1_61088680_61277520	0.255432	Breast_Mammary_Tissue	0.923517	NFIA	intron_1_61554352_61743192	ENSG00000162599.18	1.13725
intron_21_32495170_32501415	0.25572	Breast_Mammary_Tissue	0.923517	EVA1C	intron_21_33867480_33873725	ENSG00000166979.13	-1.13657
intron_2_232333987_232334369	0.255539	Breast_Mammary_Tissue	0.923517	DIS3L2	intron_2_233198697_233199079	ENSG00000144535.20	-1.137
intron_2_86612274_86620330	0.255672	Breast_Mammary_Tissue	0.923517	RNF103	intron_2_86839397_86847453	ENSG00000239305.7	-1.13668
intron_4_39115330_39121010	0.255668	Breast_Mammary_Tissue	0.923517	KLHL5	intron_4_39116950_39122630	ENSG00000109790.18	-1.13669
intron_9_96853069_96854088	0.255697	Breast_Mammary_Tissue	0.923517	ZNF782	intron_9_99615351_99616370	ENSG00000196597.13	-1.13662
intron_1_155709824_155721517	0.215395	Artery_Aorta	0.923521	DAP3	intron_1_155679615_155691308	ENSG00000132676.16	1.23887
intron_20_46394503_46406548	0.240264	Kidney_Cortex	0.923522	ELMO2	intron_20_45023142_45035187	ENSG00000062598.18	-1.17433
intron_7_6466323_6469596	0.240227	Kidney_Cortex	0.923522	KDELR2	intron_7_6505954_6509227	ENSG00000136240.10	1.17442
intron_18_37084232_37160200	0.186196	Thyroid	0.923525	KIAA1328	intron_18_34664195_34740163	ENSG00000150477.15	1.32192
intron_11_74989154_74989963	0.215776	Testis	0.923528	NEU3	intron_11_74700199_74701008	ENSG00000162139.10	1.23784
intron_11_74989154_74994509	0.215776	Testis	0.923528	NEU3	intron_11_74700199_74705554	ENSG00000162139.10	-1.23784
intron_1_155717128_155725382	0.216898	Vagina	0.923532	DAP3	intron_1_155686919_155695173	ENSG00000132676.16	1.23482
intron_1_19339617_19342752	0.216906	Vagina	0.923532	CAPZB	intron_1_19666111_19669246	ENSG00000077549.19	1.2348
intron_11_62856381_62871577	0.253641	Pancreas	0.923547	SLC3A2	intron_11_62623853_62639049	ENSG00000168003.19	1.14155
intron_22_21628787_21629308	0.25368	Pancreas	0.923547	YDJC	intron_22_21983076_21983597	ENSG00000161179.14	1.14146
intron_5_61099032_61152704	0.199375	Brain_Caudate_basal_ganglia	0.923549	NDUFAF2	intron_5_60394859_60448531	ENSG00000164182.12	1.28333
intron_9_93317631_93318028	0.218409	Stomach	0.923552	WNK2	intron_9_96079913_96080310	ENSG00000165238.17	1.23077
intron_19_42289406_42289848	0.202181	Brain_Hypothalamus	0.923555	CIC	intron_19_42793558_42794000	ENSG00000079432.9	-1.27536
intron_12_103956748_103957140	0.228347	Skin_Not_Sun_Exposed_Suprapubic	0.923556	C12orf73	intron_12_104350526_104350918	ENSG00000204954.10	-1.20463
intron_10_29415412_29458274	0.186484	Thyroid	0.923557	SVIL-AS1	intron_10_29704341_29747203	ENSG00000291093.1	1.32105
intron_12_933076_949403	0.186445	Thyroid	0.923557	RAD52	intron_12_1042242_1058569	ENSG00000002016.18	1.32117
intron_14_52027344_52028722	0.186412	Thyroid	0.923557	NID2	intron_14_52494062_52495440	ENSG00000087303.19	-1.32127
intron_19_47257654_47258330	0.186279	Thyroid	0.923557	CCDC9	intron_19_47760911_47761587	ENSG00000105321.14	1.32167
intron_1_112705168_112707078	0.186395	Thyroid	0.923557	RHOC	intron_1_113247790_113249700	ENSG00000155366.17	-1.32132
intron_2_38315334_38318535	0.186445	Thyroid	0.923557	ATL2	intron_2_38542476_38545677	ENSG00000119787.14	-1.32117
intron_2_54267365_54304688	0.186359	Thyroid	0.923557	ACYP2	intron_2_54494502_54531825	ENSG00000170634.13	1.32143
intron_3_123931234_123931308	0.186445	Thyroid	0.923557	CCDC14	intron_3_123650081_123650155	ENSG00000175455.16	1.32117
intron_10_93402890_93404023	0.21726	Nerve_Tibial	0.923559	MYOF	intron_10_95162647_95163780	ENSG00000138119.17	1.23385
intron_12_113380842_113384105	0.215433	Artery_Aorta	0.92356	PLBD2	intron_12_113818647_113821910	ENSG00000151176.8	1.23876
intron_11_61955951_61956844	0.229158	Colon_Sigmoid	0.923562	BEST1	intron_11_61723423_61724316	ENSG00000167995.17	-1.20253
intron_14_90292872_90298260	0.229188	Colon_Sigmoid	0.923562	NRDE2	intron_14_90759216_90764604	ENSG00000119720.18	1.20245
intron_15_78515107_78527380	0.228937	Colon_Sigmoid	0.923562	HYKK	intron_15_78807449_78819722	ENSG00000188266.14	1.2031
intron_17_74773685_74775622	0.229178	Colon_Sigmoid	0.923562	NAT9	intron_17_72769824_72771761	ENSG00000109065.12	-1.20248
intron_17_74773685_74776267	0.229178	Colon_Sigmoid	0.923562	NAT9	intron_17_72769824_72772406	ENSG00000109065.12	1.20248
intron_17_74773688_74775622	0.229178	Colon_Sigmoid	0.923562	NAT9	intron_17_72769827_72771761	ENSG00000109065.12	-1.20248
intron_1_224268133_224275339	0.229016	Colon_Sigmoid	0.923562	NVL	intron_1_224455835_224463041	ENSG00000143748.18	-1.2029
intron_20_62836532_62837083	0.228928	Colon_Sigmoid	0.923562	COL9A3	intron_20_61467884_61468435	ENSG00000092758.18	-1.20312
intron_22_27935230_27997411	0.229091	Colon_Sigmoid	0.923562	TTC28-AS1	intron_22_28331218_28393399	ENSG00000235954.9	1.2027
intron_3_134537268_134545586	0.228928	Colon_Sigmoid	0.923562	CEP63	intron_3_134256110_134264428	ENSG00000182923.20	-1.20312
intron_3_134537268_134545586	0.228928	Colon_Sigmoid	0.923562	ENSG00000288700	intron_3_134256110_134264428	ENSG00000288700.2	-1.20312
intron_3_17508605_17623849	0.228946	Colon_Sigmoid	0.923562	TBC1D5	intron_3_17550097_17665341	ENSG00000131374.15	-1.20308
intron_9_93289620_93289978	0.228959	Colon_Sigmoid	0.923562	WNK2	intron_9_96051902_96052260	ENSG00000165238.17	-1.20305
intron_10_102401518_102401745	0.194765	Thyroid	0.923563	NFKB2	intron_10_104161275_104161502	ENSG00000077150.21	1.29661
intron_10_102421507_102421787	0.19215	Thyroid	0.923563	FBXL15	intron_10_104181264_104181544	ENSG00000107872.14	1.30425
intron_10_104263077_104266084	0.213713	Thyroid	0.923563	GSTO1	intron_10_106022835_106025842	ENSG00000148834.13	-1.24342
intron_10_104274949_104275226	0.188131	Thyroid	0.923563	GSTO2	intron_10_106034707_106034984	ENSG00000065621.15	-1.31613
intron_10_112443606_112445170	0.194873	Thyroid	0.923563	ZDHHC6	intron_10_114203364_114204928	ENSG00000023041.12	-1.2963
intron_10_11852215_11866531	0.209434	Thyroid	0.923563	PROSER2	intron_10_11894214_11908530	ENSG00000148426.13	-1.25512
intron_10_121898969_121902391	0.210822	Thyroid	0.923563	ATE1	intron_10_123658484_123661906	ENSG00000107669.19	-1.25131
intron_10_121962107_121963238	0.200396	Thyroid	0.923563	NSMCE4A	intron_10_123721622_123722753	ENSG00000107672.15	1.28042
intron_10_123034515_123040466	0.207455	Thyroid	0.923563	ACADSB	intron_10_124794031_124799982	ENSG00000196177.13	-1.26059
intron_10_130064383_130079566	0.211587	Thyroid	0.923563	C10orf143	intron_10_131862647_131877830	ENSG00000237489.5	1.24921
intron_10_13100302_13108138	0.220642	Thyroid	0.923563	OPTN	intron_10_13142302_13150138	ENSG00000123240.17	1.22482
intron_10_133460170_133464606	0.219809	Thyroid	0.923563	SCART1	intron_10_135273674_135278110	ENSG00000214279.13	-1.22704
intron_10_17168917_17169310	0.206671	Thyroid	0.923563	TRDMT1	intron_10_17210916_17211309	ENSG00000107614.22	-1.26277
intron_10_17615964_17617083	0.225066	Thyroid	0.923563	HACD1	intron_10_17657963_17659082	ENSG00000165996.14	-1.21317
intron_10_20068239_20143295	0.213404	Thyroid	0.923563	PLXDC2	intron_10_20357168_20432224	ENSG00000120594.17	1.24426
intron_10_27044190_27046353	0.187086	Thyroid	0.923563	ANKRD26	intron_10_27333119_27335282	ENSG00000107890.17	-1.31925
intron_10_27136385_27145428	0.226919	Thyroid	0.923563	YME1L1	intron_10_27425314_27434357	ENSG00000136758.20	1.20833
intron_10_29686651_29736685	0.22263	Thyroid	0.923563	SVIL	intron_10_29975580_30025614	ENSG00000197321.16	1.21957
intron_10_30909015_30941575	0.212809	Thyroid	0.923563	ZNF438	intron_10_31197944_31230504	ENSG00000183621.15	1.24588
intron_10_3148063_3148171	0.220666	Thyroid	0.923563	PITRM1	intron_10_3190255_3190363	ENSG00000107959.17	1.22476
intron_10_32023036_32028428	0.194481	Thyroid	0.923563	KIF5B	intron_10_32311964_32317356	ENSG00000170759.11	1.29744
intron_10_32932600_32935492	0.201328	Thyroid	0.923563	ITGB1	intron_10_33221528_33224420	ENSG00000150093.20	1.27778
intron_10_37953758_37957020	0.18795	Thyroid	0.923563	ZNF25	intron_10_38242686_38245948	ENSG00000175395.16	-1.31667
intron_10_4207166_4243504	0.203266	Thyroid	0.923563	LINC00702	intron_10_4249358_4285696	ENSG00000233117.4	-1.2723
intron_10_45458543_45459120	0.199951	Thyroid	0.923563	MARCHF8	intron_10_45953991_45954568	ENSG00000165406.16	-1.28169
intron_10_49740837_49742828	0.2113	Thyroid	0.923563	OGDHL	intron_10_50948883_50950874	ENSG00000197444.10	-1.25
intron_10_5924508_5925367	0.200283	Thyroid	0.923563	FBH1	intron_10_5966471_5967330	ENSG00000134452.20	1.28075
intron_10_5924801_5925367	0.206154	Thyroid	0.923563	FBH1	intron_10_5966764_5967330	ENSG00000134452.20	-1.26421
intron_10_60871651_60872185	0.224098	Thyroid	0.923563	RHOBTB1	intron_10_62631409_62631943	ENSG00000072422.17	1.2157
intron_10_63594854_63598024	0.208842	Thyroid	0.923563	REEP3	intron_10_65354614_65357784	ENSG00000165476.14	1.25676
intron_10_69343989_69359897	0.222519	Thyroid	0.923563	HK1	intron_10_71103745_71119653	ENSG00000156515.25	-1.21986
intron_10_71288732_71290915	0.201408	Thyroid	0.923563	UNC5B	intron_10_73048489_73050672	ENSG00000107731.12	1.27755
intron_10_74138382_74138806	0.212676	Thyroid	0.923563	AP3M1	intron_10_75898140_75898564	ENSG00000185009.13	1.24624
intron_10_74138382_74150755	0.212676	Thyroid	0.923563	AP3M1	intron_10_75898140_75910513	ENSG00000185009.13	-1.24624
intron_10_74314745_74394141	0.209592	Thyroid	0.923563	ADK	intron_10_76074503_76153899	ENSG00000156110.15	-1.25469
intron_10_80176155_80180941	0.209078	Thyroid	0.923563	ANXA11	intron_10_81935911_81940697	ENSG00000122359.18	1.2561
intron_10_80512269_80514019	0.199925	Thyroid	0.923563	TSPAN14	intron_10_82272025_82273775	ENSG00000108219.16	-1.28177
intron_10_87214278_87215994	0.215925	Thyroid	0.923563	ENSG00000285257	intron_10_88974035_88975751	ENSG00000285257.1	1.23744
intron_10_87308060_87326630	0.215684	Thyroid	0.923563	NUTM2A-AS1	intron_10_89067817_89086387	ENSG00000223482.10	-1.23809
intron_10_93381396_93387797	0.216565	Thyroid	0.923563	MYOF	intron_10_95141153_95147554	ENSG00000138119.17	-1.23571
intron_10_93402890_93404023	0.21726	Thyroid	0.923563	MYOF	intron_10_95162647_95163780	ENSG00000138119.17	-1.23385
intron_10_93670848_93676653	0.203543	Thyroid	0.923563	FRA10AC1	intron_10_95430605_95436410	ENSG00000148690.12	1.27152
intron_10_97478389_97480241	0.190637	Thyroid	0.923563	MMS19	intron_10_99238146_99239998	ENSG00000155229.21	-1.3087
intron_10_97478389_97480942	0.190637	Thyroid	0.923563	MMS19	intron_10_99238146_99240699	ENSG00000155229.21	1.3087
intron_10_97480357_97480942	0.190637	Thyroid	0.923563	MMS19	intron_10_99240114_99240699	ENSG00000155229.21	-1.3087
intron_10_98390754_98390871	0.198194	Thyroid	0.923563	PYROXD2	intron_10_100150511_100150628	ENSG00000119943.13	-1.28671
intron_10_98390754_98391010	0.198194	Thyroid	0.923563	PYROXD2	intron_10_100150511_100150767	ENSG00000119943.13	1.28671
intron_10_98410958_98411175	0.203334	Thyroid	0.923563	PYROXD2	intron_10_100170715_100170932	ENSG00000119943.13	1.27211
intron_11_104949777_104950925	0.222853	Thyroid	0.923563	CASP4	intron_11_104820504_104821652	ENSG00000196954.14	1.21898
intron_11_106076707_106077312	0.204493	Thyroid	0.923563	KBTBD3	intron_11_105947434_105948039	ENSG00000182359.15	1.26885
intron_11_112153603_112154975	0.227221	Thyroid	0.923563	IL18	intron_11_112024326_112025698	ENSG00000150782.12	1.20755
intron_11_116837157_116837345	0.214518	Thyroid	0.923563	APOA1	intron_11_116707873_116708061	ENSG00000118137.10	-1.24124
intron_11_118613450_118613816	0.213111	Thyroid	0.923563	PHLDB1	intron_11_118484165_118484531	ENSG00000019144.20	1.24506
intron_11_118621538_118624934	0.196473	Thyroid	0.923563	PHLDB1	intron_11_118492253_118495650	ENSG00000019144.20	1.29167
intron_11_118625059_118627305	0.203788	Thyroid	0.923563	PHLDB1	intron_11_118495775_118498021	ENSG00000019144.20	-1.27083
intron_11_118625059_118627308	0.203788	Thyroid	0.923563	PHLDB1	intron_11_118495775_118498024	ENSG00000019144.20	1.27083
intron_11_118644691_118645356	0.196473	Thyroid	0.923563	PHLDB1	intron_11_118515409_118516074	ENSG00000019144.20	1.29167
intron_11_118650193_118650445	0.187021	Thyroid	0.923563	PHLDB1	intron_11_118520898_118521150	ENSG00000019144.20	-1.31944
intron_11_118999109_119001613	0.217853	Thyroid	0.923563	CENATAC	intron_11_118869819_118872323	ENSG00000186166.9	-1.23226
intron_11_118999109_119010764	0.217853	Thyroid	0.923563	CENATAC	intron_11_118869819_118881474	ENSG00000186166.9	1.23226
intron_11_119001825_119010764	0.219376	Thyroid	0.923563	CENATAC	intron_11_118872535_118881474	ENSG00000186166.9	-1.22819
intron_11_119012254_119013232	0.190007	Thyroid	0.923563	CENATAC	intron_11_118882964_118883942	ENSG00000186166.9	-1.31056
intron_11_119012254_119014994	0.190007	Thyroid	0.923563	CENATAC	intron_11_118882964_118885704	ENSG00000186166.9	1.31056
intron_11_119015083_119015288	0.192115	Thyroid	0.923563	CENATAC	intron_11_118885793_118885998	ENSG00000186166.9	1.30435
intron_11_119015083_119015307	0.192115	Thyroid	0.923563	CENATAC	intron_11_118885793_118886017	ENSG00000186166.9	-1.30435
intron_11_119020253_119021760	0.203115	Thyroid	0.923563	TRAPPC4	intron_11_118890963_118892470	ENSG00000196655.12	-1.27273
intron_11_120211510_120225745	0.218143	Thyroid	0.923563	OAF	intron_11_120082218_120096454	ENSG00000184232.9	-1.23148
intron_11_12204457_12208023	0.212589	Thyroid	0.923563	MICAL2	intron_11_12226004_12229570	ENSG00000133816.19	1.24648
intron_11_12236245_12239436	0.207466	Thyroid	0.923563	MICAL2	intron_11_12257792_12260983	ENSG00000133816.19	1.26056
intron_11_123633776_123634121	0.196367	Thyroid	0.923563	SCN3B	intron_11_123504484_123504829	ENSG00000166257.10	1.29197
intron_11_123730985_123741549	0.198176	Thyroid	0.923563	ZNF202	intron_11_123601693_123612257	ENSG00000166261.11	-1.28676
intron_11_124894045_124894201	0.213422	Thyroid	0.923563	ROBO4	intron_11_124763941_124764097	ENSG00000154133.15	1.24421
intron_11_124897055_124897726	0.210313	Thyroid	0.923563	ROBO4	intron_11_124766951_124767622	ENSG00000154133.15	-1.2527
intron_11_124897261_124897726	0.188581	Thyroid	0.923563	ROBO4	intron_11_124767157_124767622	ENSG00000154133.15	1.31479
intron_11_125609589_125611428	0.222422	Thyroid	0.923563	STT3A	intron_11_125479484_125481323	ENSG00000134910.14	1.22011
intron_11_129815898_129852475	0.203115	Thyroid	0.923563	TMEM45B	intron_11_129685793_129722370	ENSG00000151715.8	-1.27273
intron_11_129874333_129874501	0.226919	Thyroid	0.923563	NFRKB	intron_11_129744228_129744396	ENSG00000170322.15	1.20833
intron_11_132314703_132330153	0.215189	Thyroid	0.923563	NTM	intron_11_132184597_132200047	ENSG00000182667.15	-1.23942
intron_11_134261372_134261738	0.195292	Thyroid	0.923563	ACAD8	intron_11_134131266_134131632	ENSG00000151498.12	-1.29508
intron_11_17394399_17395610	0.210778	Thyroid	0.923563	ABCC8	intron_11_17415946_17417157	ENSG00000006071.16	1.25143
intron_11_19166385_19170411	0.198712	Thyroid	0.923563	ZDHHC13	intron_11_19187932_19191958	ENSG00000177054.14	-1.28523
intron_11_27659228_27676982	0.219469	Thyroid	0.923563	BDNF-AS	intron_11_27680775_27698529	ENSG00000245573.9	1.22794
intron_11_2919008_2919307	0.219456	Thyroid	0.923563	SLC22A18	intron_11_2940238_2940537	ENSG00000110628.16	1.22798
intron_11_3042256_3047753	0.213837	Thyroid	0.923563	CARS1	intron_11_3063486_3068983	ENSG00000110619.18	-1.24308
intron_11_30630143_30630350	0.18889	Thyroid	0.923563	MPPED2-AS1	intron_11_30651690_30651897	ENSG00000254489.4	1.31387
intron_11_3369502_3370975	0.20004	Thyroid	0.923563	ZNF195	intron_11_3390732_3392205	ENSG00000005801.18	-1.28144
intron_11_3373656_3379038	0.224605	Thyroid	0.923563	ZNF195	intron_11_3394886_3400268	ENSG00000005801.18	1.21437
intron_11_3638919_3639003	0.212712	Thyroid	0.923563	ART5	intron_11_3660149_3660233	ENSG00000167311.14	-1.24614
intron_11_36403378_36419255	0.219088	Thyroid	0.923563	PRR5L	intron_11_36424928_36440805	ENSG00000135362.14	-1.22896
intron_11_3683441_3691347	0.211854	Thyroid	0.923563	NUP98	intron_11_3704671_3712577	ENSG00000110713.18	-1.24848
intron_11_406538_406843	0.209514	Thyroid	0.923563	SIGIRR	intron_11_406538_406843	ENSG00000185187.13	-1.2549
intron_11_428199_428358	0.21074	Thyroid	0.923563	ANO9	intron_11_428199_428358	ENSG00000185101.13	1.25153
intron_11_428826_429474	0.21074	Thyroid	0.923563	ANO9	intron_11_428826_429474	ENSG00000185101.13	1.25153
intron_11_428826_429570	0.21074	Thyroid	0.923563	ANO9	intron_11_428826_429570	ENSG00000185101.13	-1.25153
intron_11_47161190_47161464	0.223154	Thyroid	0.923563	CSTPP1	intron_11_47182741_47183015	ENSG00000149179.14	1.21818
intron_11_47172333_47172710	0.221406	Thyroid	0.923563	ARFGAP2	intron_11_47193884_47194261	ENSG00000149182.15	-1.2228
intron_11_47248999_47259791	0.18875	Thyroid	0.923563	NR1H3	intron_11_47270550_47281342	ENSG00000025434.19	1.31429
intron_11_47282616_47282813	0.206532	Thyroid	0.923563	MADD	intron_11_47304167_47304364	ENSG00000110514.20	-1.26316
intron_11_47290816_47293883	0.208113	Thyroid	0.923563	MADD	intron_11_47312367_47315434	ENSG00000110514.20	-1.25877
intron_11_504996_507113	0.204232	Thyroid	0.923563	RNH1	intron_11_504996_507113	ENSG00000023191.17	1.26959
intron_11_57489392_57491224	0.218116	Thyroid	0.923563	SLC43A1	intron_11_57256865_57258697	ENSG00000149150.9	-1.23155
intron_11_59773294_59787037	0.21052	Thyroid	0.923563	STX3	intron_11_59540767_59554510	ENSG00000166900.17	-1.25214
intron_11_59788947_59790519	0.208967	Thyroid	0.923563	STX3	intron_11_59556420_59557992	ENSG00000166900.17	1.25641
intron_11_60378664_60383129	0.205772	Thyroid	0.923563	MS4A7	intron_11_60146137_60150602	ENSG00000166927.13	1.26528
intron_11_61008845_61009572	0.206879	Thyroid	0.923563	CD6	intron_11_60776317_60777044	ENSG00000013725.14	-1.2622
intron_11_61524532_61527915	0.226077	Thyroid	0.923563	SYT7	intron_11_61292004_61295387	ENSG00000011347.10	1.21053
intron_11_61880151_61891169	0.223173	Thyroid	0.923563	FADS3	intron_11_61647623_61658641	ENSG00000221968.9	-1.21813
intron_11_61906684_61907393	0.187021	Thyroid	0.923563	RAB3IL1	intron_11_61674156_61674865	ENSG00000167994.13	-1.31944
intron_11_62627124_62627289	0.21252	Thyroid	0.923563	GANAB	intron_11_62394596_62394761	ENSG00000089597.18	1.24667
intron_11_62630836_62631030	0.210084	Thyroid	0.923563	GANAB	intron_11_62398308_62398502	ENSG00000089597.18	1.25333
intron_11_64271803_64276904	0.208006	Thyroid	0.923563	BAD	intron_11_64039275_64044376	ENSG00000002330.14	-1.25907
intron_11_6458296_6465565	0.197567	Thyroid	0.923563	TRIM3	intron_11_6479526_6486795	ENSG00000110171.21	1.28852
intron_11_64799479_64799605	0.20782	Thyroid	0.923563	MAP4K2	intron_11_64566951_64567077	ENSG00000168067.12	1.25958
intron_11_65181410_65182701	0.21252	Thyroid	0.923563	CAPN1	intron_11_64948881_64950172	ENSG00000014216.16	-1.24667
intron_11_6534173_6538383	0.226724	Thyroid	0.923563	DNHD1	intron_11_6555403_6559613	ENSG00000179532.13	1.20884
intron_11_65387121_65389361	0.223308	Thyroid	0.923563	FRMD8	intron_11_65154592_65156832	ENSG00000126391.14	1.21778
intron_11_65619660_65619754	0.207356	Thyroid	0.923563	PCNX3	intron_11_65387131_65387225	ENSG00000197136.5	1.26087
intron_11_65619932_65620339	0.207356	Thyroid	0.923563	PCNX3	intron_11_65387403_65387810	ENSG00000197136.5	-1.26087
intron_11_65625510_65625652	0.224639	Thyroid	0.923563	PCNX3	intron_11_65392981_65393123	ENSG00000197136.5	-1.21429
intron_11_65625744_65625904	0.224639	Thyroid	0.923563	PCNX3	intron_11_65393215_65393375	ENSG00000197136.5	1.21429
intron_11_65713848_65714660	0.215288	Thyroid	0.923563	KAT5	intron_11_65481319_65482131	ENSG00000172977.13	-1.23916
intron_11_6601055_6601149	0.226643	Thyroid	0.923563	RRP8	intron_11_6622285_6622379	ENSG00000132275.11	1.20905
intron_11_66056955_66057269	0.194408	Thyroid	0.923563	SF3B2	intron_11_65824426_65824740	ENSG00000087365.16	-1.29765
intron_11_66593300_66593642	0.213292	Thyroid	0.923563	CCS	intron_11_66360771_66361113	ENSG00000173992.9	1.24457
intron_11_66625678_66626461	0.218881	Thyroid	0.923563	RBM14	intron_11_66393149_66393932	ENSG00000239306.5	1.22951
intron_11_67405701_67405907	0.191463	Thyroid	0.923563	TBC1D10C	intron_11_67173172_67173378	ENSG00000175463.12	1.30626
intron_11_68019796_68021485	0.221406	Thyroid	0.923563	ALDH3B1	intron_11_67787265_67788954	ENSG00000006534.17	-1.2228
intron_11_68030877_68032152	0.204288	Thyroid	0.923563	NDUFS8	intron_11_67798344_67799619	ENSG00000110717.13	-1.26943
intron_11_68908631_68911440	0.192888	Thyroid	0.923563	IGHMBP2	intron_11_68676099_68678908	ENSG00000132740.10	1.30208
intron_11_68934558_68935299	0.220968	Thyroid	0.923563	IGHMBP2	intron_11_68702026_68702767	ENSG00000132740.10	-1.22396
intron_11_68938354_68938658	0.220968	Thyroid	0.923563	IGHMBP2	intron_11_68705822_68706126	ENSG00000132740.10	1.22396
intron_11_68938354_68939534	0.220968	Thyroid	0.923563	IGHMBP2	intron_11_68705822_68707002	ENSG00000132740.10	-1.22396
intron_11_69641511_69643031	0.21368	Thyroid	0.923563	CCND1	intron_11_69456279_69457799	ENSG00000110092.4	1.24351
intron_11_70103164_70103999	0.205608	Thyroid	0.923563	ANO1	intron_11_69949270_69950105	ENSG00000131620.18	-1.26573
intron_11_71789845_71796017	0.213823	Thyroid	0.923563	ENSG00000291186	intron_11_71500891_71507063	ENSG00000291186.1	1.24312
intron_11_71791819_71796017	0.192673	Thyroid	0.923563	ENSG00000291186	intron_11_71502865_71507063	ENSG00000291186.1	1.30271
intron_11_720223_720597	0.209979	Thyroid	0.923563	EPS8L2	intron_11_720223_720597	ENSG00000177106.17	1.25362
intron_11_7508183_7512123	0.219447	Thyroid	0.923563	SYT9-AS1	intron_11_7529414_7533354	ENSG00000251364.9	-1.228
intron_11_76191856_76194567	0.190649	Thyroid	0.923563	WNT11	intron_11_75902900_75905611	ENSG00000085741.14	1.30866
intron_11_77622673_77624963	0.194084	Thyroid	0.923563	CLNS1A	intron_11_77333718_77336008	ENSG00000074201.9	-1.29859
intron_11_8707225_8707777	0.189068	Thyroid	0.923563	DENND2B	intron_11_8728772_8729324	ENSG00000166444.19	-1.31334
intron_11_8707225_8707911	0.189068	Thyroid	0.923563	DENND2B	intron_11_8728772_8729458	ENSG00000166444.19	1.31334
intron_11_9832420_9839498	0.221853	Thyroid	0.923563	SBF2	intron_11_9853967_9861045	ENSG00000133812.18	1.22162
intron_12_100167639_100168452	0.195779	Thyroid	0.923563	GOLGA2P5	intron_12_100561417_100562230	ENSG00000290571.1	-1.29367
intron_12_100168633_100168924	0.195779	Thyroid	0.923563	GOLGA2P5	intron_12_100562411_100562702	ENSG00000290571.1	-1.29367
intron_12_100180716_100198844	0.202747	Thyroid	0.923563	ENSG00000290576	intron_12_100574494_100592622	ENSG00000290576.1	-1.27376
intron_12_101730636_101743715	0.213438	Thyroid	0.923563	CHPT1	intron_12_102124414_102137493	ENSG00000111666.11	-1.24417
intron_12_103956748_103957069	0.208479	Thyroid	0.923563	C12orf73	intron_12_104350526_104350847	ENSG00000204954.10	1.25776
intron_12_103956748_103957140	0.22301	Thyroid	0.923563	C12orf73	intron_12_104350526_104350918	ENSG00000204954.10	-1.21856
intron_12_105050058_105052090	0.197616	Thyroid	0.923563	ALDH1L2	intron_12_105443836_105445868	ENSG00000136010.14	1.28837
intron_12_106311232_106312293	0.190415	Thyroid	0.923563	TCP11L2	intron_12_106705010_106706071	ENSG00000166046.11	1.30935
intron_12_106986309_106986969	0.202004	Thyroid	0.923563	MTERF2	intron_12_107380087_107380747	ENSG00000120832.10	1.27586
intron_12_109576145_109579165	0.195625	Thyroid	0.923563	MVK	intron_12_110013950_110016970	ENSG00000110921.14	-1.29412
intron_12_110492122_110496012	0.191448	Thyroid	0.923563	VPS29	intron_12_110929927_110933817	ENSG00000111237.19	1.30631
intron_12_113380842_113384105	0.209255	Thyroid	0.923563	PLBD2	intron_12_113818647_113821910	ENSG00000151176.8	1.25562
intron_12_113818186_113823209	0.192523	Thyroid	0.923563	RBM19	intron_12_114255991_114261014	ENSG00000122965.11	-1.30315
intron_12_113822646_113823209	0.187636	Thyroid	0.923563	RBM19	intron_12_114260451_114261014	ENSG00000122965.11	1.31761
intron_12_116928127_116945364	0.200106	Thyroid	0.923563	FBXW8	intron_12_117365932_117383169	ENSG00000174989.13	-1.28125
intron_12_116985402_116988663	0.213675	Thyroid	0.923563	FBXW8	intron_12_117423207_117426468	ENSG00000174989.13	1.24352
intron_12_117146277_117155791	0.19238	Thyroid	0.923563	FBXO21	intron_12_117584082_117593596	ENSG00000135108.16	-1.30357
intron_12_117174341_117174651	0.202731	Thyroid	0.923563	FBXO21	intron_12_117612146_117612456	ENSG00000135108.16	-1.27381
intron_12_119674057_119674340	0.216146	Thyroid	0.923563	PRKAB1	intron_12_120111862_120112145	ENSG00000111725.11	-1.23684
intron_12_120108467_120116599	0.226669	Thyroid	0.923563	RAB35	intron_12_120546271_120554403	ENSG00000111737.12	-1.20898
intron_12_120446829_120454933	0.192513	Thyroid	0.923563	GATC	intron_12_120884632_120892736	ENSG00000257218.6	1.30318
intron_12_121443030_121443680	0.220094	Thyroid	0.923563	KDM2B	intron_12_121880833_121881483	ENSG00000089094.20	-1.22628
intron_12_121443793_121444012	0.201669	Thyroid	0.923563	KDM2B	intron_12_121881596_121881815	ENSG00000089094.20	1.27681
intron_12_122216869_122218266	0.22565	Thyroid	0.923563	DIABLO	intron_12_122701416_122702813	ENSG00000184047.20	1.21164
intron_12_122216869_122218266	0.22565	Thyroid	0.923563	ENSG00000256861	intron_12_122701416_122702813	ENSG00000256861.1	1.21164
intron_12_122216869_122218266	0.22565	Thyroid	0.923563	ENSG00000284934	intron_12_122701416_122702813	ENSG00000284934.2	1.21164
intron_12_122244762_122249871	0.204172	Thyroid	0.923563	ENSG00000256861	intron_12_122729309_122734418	ENSG00000256861.1	1.26975
intron_12_122244762_122249871	0.204172	Thyroid	0.923563	VPS33A	intron_12_122729309_122734418	ENSG00000139719.11	1.26975
intron_12_122482087_122482635	0.210016	Thyroid	0.923563	ZCCHC8	intron_12_122966634_122967182	ENSG00000033030.15	-1.25352
intron_12_123458216_123471092	0.221521	Thyroid	0.923563	SNRNP35	intron_12_123942763_123955639	ENSG00000184209.15	-1.22249
intron_12_123485223_123485633	0.202088	Thyroid	0.923563	RILPL1	intron_12_123969770_123970180	ENSG00000188026.13	-1.27563
intron_12_123756986_123757927	0.207585	Thyroid	0.923563	ATP6V0A2	intron_12_124241533_124242474	ENSG00000185344.15	-1.26023
intron_12_123988138_124088264	0.210546	Thyroid	0.923563	ENSG00000274874	intron_12_124472685_124572811	ENSG00000274874.2	-1.25207
intron_12_132197959_132199174	0.19094	Thyroid	0.923563	GALNT9	intron_12_132682504_132683719	ENSG00000182870.13	1.3078
intron_12_132813419_132816660	0.223243	Thyroid	0.923563	GOLGA3	intron_12_133390005_133393246	ENSG00000090615.16	-1.21795
intron_12_15621430_15623158	0.218581	Thyroid	0.923563	EPS8	intron_12_15774364_15776092	ENSG00000151491.14	-1.23031
intron_12_25956347_25956639	0.189573	Thyroid	0.923563	RASSF8-AS1	intron_12_26109280_26109572	ENSG00000246695.9	1.31184
intron_12_27319423_27322143	0.186895	Thyroid	0.923563	STK38L	intron_12_27472356_27475076	ENSG00000211455.8	-1.31982
intron_12_27322234_27322328	0.186895	Thyroid	0.923563	STK38L	intron_12_27475167_27475261	ENSG00000211455.8	1.31982
intron_12_29332727_29333632	0.196367	Thyroid	0.923563	FAR2	intron_12_29485660_29486565	ENSG00000064763.12	-1.29197
intron_12_2934561_2938114	0.208094	Thyroid	0.923563	TULP3	intron_12_3043727_3047280	ENSG00000078246.17	1.25882
intron_12_49265184_49269465	0.216685	Thyroid	0.923563	TUBA1C	intron_12_49658967_49663248	ENSG00000167553.17	1.23539
intron_12_51052207_51056350	0.216721	Thyroid	0.923563	LETMD1	intron_12_51445990_51450133	ENSG00000050426.16	1.23529
intron_12_51056021_51056144	0.208868	Thyroid	0.923563	LETMD1	intron_12_51449804_51449927	ENSG00000050426.16	-1.25668
intron_12_51056245_51056350	0.190211	Thyroid	0.923563	LETMD1	intron_12_51450028_51450133	ENSG00000050426.16	-1.30996
intron_12_51107346_51109121	0.19687	Thyroid	0.923563	TFCP2	intron_12_51501129_51502904	ENSG00000135457.11	-1.29052
intron_12_51109273_51110877	0.19687	Thyroid	0.923563	TFCP2	intron_12_51503056_51504660	ENSG00000135457.11	1.29052
intron_12_51913350_51913559	0.205226	Thyroid	0.923563	ACVRL1	intron_12_52307134_52307343	ENSG00000139567.13	-1.2668
intron_12_51913350_51914439	0.215305	Thyroid	0.923563	ACVRL1	intron_12_52307134_52308223	ENSG00000139567.13	1.23911
intron_12_52051568_52052496	0.221624	Thyroid	0.923563	NR4A1	intron_12_52445352_52446280	ENSG00000123358.20	1.22222
intron_12_54257692_54280008	0.196367	Thyroid	0.923563	CBX5	intron_12_54651476_54673792	ENSG00000094916.16	1.29197
intron_12_55974139_55986869	0.226862	Thyroid	0.923563	RAB5B	intron_12_56367923_56380653	ENSG00000111540.16	1.20848
intron_12_55997339_56002212	0.219048	Thyroid	0.923563	SUOX	intron_12_56391123_56395996	ENSG00000139531.13	1.22906
intron_12_56243876_56244051	0.201745	Thyroid	0.923563	ANKRD52	intron_12_56637660_56637835	ENSG00000139645.11	-1.2766
intron_12_56244435_56244652	0.201745	Thyroid	0.923563	ANKRD52	intron_12_56638219_56638436	ENSG00000139645.11	-1.2766
intron_12_57783283_57783615	0.203227	Thyroid	0.923563	ENSG00000257921	intron_12_58177066_58177398	ENSG00000257921.6	1.27241
intron_12_57783283_57783615	0.203227	Thyroid	0.923563	TSFM	intron_12_58177066_58177398	ENSG00000123297.20	1.27241
intron_12_68316610_68321347	0.223771	Thyroid	0.923563	MDM1	intron_12_68710390_68715127	ENSG00000111554.15	-1.21656
intron_12_68734833_68735231	0.208641	Thyroid	0.923563	NUP107	intron_12_69128613_69129011	ENSG00000111581.10	-1.25731
intron_12_76821167_76822406	0.192637	Thyroid	0.923563	ZDHHC17	intron_12_77214947_77216186	ENSG00000186908.15	-1.30282
intron_12_76860413_76863176	0.192637	Thyroid	0.923563	CSRP2	intron_12_77254193_77256956	ENSG00000175183.10	1.30282
intron_12_76862959_76863176	0.195053	Thyroid	0.923563	CSRP2	intron_12_77256739_77256956	ENSG00000175183.10	-1.29577
intron_12_79781862_79786374	0.204939	Thyroid	0.923563	PPP1R12A	intron_12_80175642_80180154	ENSG00000058272.19	1.26761
intron_12_79786478_79786777	0.203266	Thyroid	0.923563	PPP1R12A	intron_12_80180258_80180557	ENSG00000058272.19	1.2723
intron_12_8033833_8039819	0.187911	Thyroid	0.923563	FOXJ2	intron_12_8186429_8192415	ENSG00000065970.9	1.31678
intron_12_8940869_8942416	0.190594	Thyroid	0.923563	M6PR	intron_12_9093465_9095012	ENSG00000003056.8	-1.30882
intron_12_8992310_8995119	0.193097	Thyroid	0.923563	KLRG1	intron_12_9144906_9147715	ENSG00000139187.10	-1.30147
intron_12_95211267_95217225	0.221173	Thyroid	0.923563	FGD6	intron_12_95605043_95611001	ENSG00000180263.14	1.22341
intron_12_9688161_9692828	0.221087	Thyroid	0.923563	CLEC2D	intron_12_9840757_9845424	ENSG00000069493.15	-1.22364
intron_12_9692931_9694760	0.213711	Thyroid	0.923563	CLEC2D	intron_12_9845527_9847356	ENSG00000069493.15	-1.24343
intron_13_100532601_100533563	0.226919	Thyroid	0.923563	GGACT	intron_13_101184855_101185817	ENSG00000134864.11	1.20833
intron_13_100532601_100583825	0.226919	Thyroid	0.923563	GGACT	intron_13_101184855_101236079	ENSG00000134864.11	-1.20833
intron_13_102630195_102633950	0.193034	Thyroid	0.923563	TPP2	intron_13_103282545_103286300	ENSG00000134900.13	-1.30165
intron_13_112875941_112881816	0.198176	Thyroid	0.923563	ATP11A	intron_13_113530255_113536130	ENSG00000068650.19	-1.28676
intron_13_21387634_21391722	0.199577	Thyroid	0.923563	ZDHHC20	intron_13_21961773_21965861	ENSG00000180776.17	1.28276
intron_13_25254434_25257196	0.19271	Thyroid	0.923563	MTMR6	intron_13_25828572_25831334	ENSG00000139505.13	1.30261
intron_13_27440449_27441017	0.201441	Thyroid	0.923563	MTIF3	intron_13_28014586_28015154	ENSG00000122033.15	1.27746
intron_13_27441077_27445088	0.201441	Thyroid	0.923563	MTIF3	intron_13_28015214_28019225	ENSG00000122033.15	1.27746
intron_13_36972036_36985627	0.216721	Thyroid	0.923563	ALG5	intron_13_37546173_37559764	ENSG00000120697.10	1.23529
intron_13_37000822_37002488	0.219469	Thyroid	0.923563	EXOSC8	intron_13_37574959_37576625	ENSG00000120699.14	1.22794
intron_13_39017544_39022326	0.192206	Thyroid	0.923563	PROSER1	intron_13_39591681_39596463	ENSG00000120685.20	-1.30408
intron_13_40749281_40752273	0.196105	Thyroid	0.923563	MRPS31	intron_13_41323417_41326409	ENSG00000102738.8	1.29273
intron_13_40921531_40921619	0.209248	Thyroid	0.923563	SUGT1P3	intron_13_41495667_41495755	ENSG00000290464.1	1.25563
intron_13_40921531_40921619	0.209248	Thyroid	0.923563	SUGT1P3	intron_13_41495667_41495755	ENSG00000239827.9	1.25563
intron_13_42888502_42889211	0.202389	Thyroid	0.923563	EPSTI1	intron_13_43462638_43463347	ENSG00000133106.15	1.27477
intron_13_43868803_43869331	0.225219	Thyroid	0.923563	CCDC122	intron_13_44442939_44443467	ENSG00000151773.13	1.21277
intron_13_47988981_47994800	0.196613	Thyroid	0.923563	SUCLA2	intron_13_48563116_48568935	ENSG00000136143.16	1.29126
intron_13_47988981_47996843	0.196613	Thyroid	0.923563	SUCLA2	intron_13_48563116_48570978	ENSG00000136143.16	-1.29126
intron_13_47994896_47996843	0.196613	Thyroid	0.923563	SUCLA2	intron_13_48569031_48570978	ENSG00000136143.16	1.29126
intron_13_48053491_48077153	0.222112	Thyroid	0.923563	MED4	intron_13_48627627_48651289	ENSG00000136146.15	-1.22093
intron_13_48077311_48079844	0.220648	Thyroid	0.923563	MED4	intron_13_48651447_48653980	ENSG00000136146.15	1.22481
intron_13_48081731_48083371	0.220648	Thyroid	0.923563	MED4	intron_13_48655867_48657507	ENSG00000136146.15	1.22481
intron_13_49993961_49997074	0.222813	Thyroid	0.923563	DLEU2	intron_13_50568097_50571210	ENSG00000231607.15	1.21908
intron_13_50027406_50029278	0.21567	Thyroid	0.923563	DLEU2	intron_13_50601542_50603414	ENSG00000231607.15	1.23813
intron_13_51703650_51719198	0.196836	Thyroid	0.923563	WDFY2	intron_13_52277786_52293334	ENSG00000139668.9	-1.29062
intron_13_51773033_51773930	0.226403	Thyroid	0.923563	DHRS12	intron_13_52347169_52348066	ENSG00000102796.12	1.20968
intron_13_52617682_52621989	0.2113	Thyroid	0.923563	ENSG00000273784	intron_13_53191817_53196124	ENSG00000273784.5	1.25
intron_13_52629359_52632422	0.212691	Thyroid	0.923563	MRPS31P4	intron_13_53203494_53206557	ENSG00000250299.7	-1.2462
intron_13_52658226_52658399	0.207451	Thyroid	0.923563	SUGT1	intron_13_53232361_53232534	ENSG00000165416.15	1.26061
intron_13_52658468_52659179	0.207451	Thyroid	0.923563	SUGT1	intron_13_53232603_53233314	ENSG00000165416.15	-1.26061
intron_13_52703810_52708536	0.206361	Thyroid	0.923563	CNMD	intron_13_53277945_53282671	ENSG00000136110.13	-1.26364
intron_13_75526639_75527813	0.214228	Thyroid	0.923563	COMMD6	intron_13_76100775_76101949	ENSG00000188243.14	-1.24202
intron_13_75526639_75530114	0.212945	Thyroid	0.923563	COMMD6	intron_13_76100775_76104250	ENSG00000188243.14	-1.24551
intron_13_95884680_95887273	0.216565	Thyroid	0.923563	UGGT2	intron_13_96536934_96539527	ENSG00000102595.21	1.23571
intron_13_95927336_95936924	0.224639	Thyroid	0.923563	UGGT2	intron_13_96579590_96589178	ENSG00000102595.21	-1.21429
intron_13_95940091_95947037	0.222557	Thyroid	0.923563	UGGT2	intron_13_96592345_96599291	ENSG00000102595.21	-1.21976
intron_13_95991473_95996063	0.214607	Thyroid	0.923563	UGGT2	intron_13_96643727_96648317	ENSG00000102595.21	1.241
intron_14_101558834_101560252	0.188939	Thyroid	0.923563	DIO3OS	intron_14_102025171_102026589	ENSG00000258498.10	-1.31373
intron_14_101810036_101856686	0.221782	Thyroid	0.923563	PPP2R5C	intron_14_102276373_102323023	ENSG00000078304.20	1.2218
intron_14_102195120_102208603	0.205275	Thyroid	0.923563	WDR20	intron_14_102661457_102674940	ENSG00000140153.18	1.26667
intron_14_102195120_102222830	0.205275	Thyroid	0.923563	WDR20	intron_14_102661457_102689167	ENSG00000140153.18	-1.26667
intron_14_102233789_102235365	0.21251	Thyroid	0.923563	MOK	intron_14_102700126_102701702	ENSG00000080823.23	1.24669
intron_14_102233789_102250812	0.21251	Thyroid	0.923563	MOK	intron_14_102700126_102717149	ENSG00000080823.23	-1.24669
intron_14_102944487_102945174	0.20099	Thyroid	0.923563	CDC42BPB	intron_14_103410824_103411511	ENSG00000198752.11	1.27874
intron_14_103475210_103480387	0.196178	Thyroid	0.923563	MARK3	intron_14_103941547_103946724	ENSG00000075413.19	-1.29252
intron_14_103475210_103480437	0.196178	Thyroid	0.923563	MARK3	intron_14_103941547_103946774	ENSG00000075413.19	1.29252
intron_14_103492034_103498502	0.200928	Thyroid	0.923563	MARK3	intron_14_103958371_103964839	ENSG00000075413.19	1.27891
intron_14_103679518_103700655	0.203334	Thyroid	0.923563	KLC1	intron_14_104145855_104166992	ENSG00000126214.22	1.27211
intron_14_104042187_104049608	0.199218	Thyroid	0.923563	TDRD9	intron_14_104508524_104515945	ENSG00000156414.20	1.28378
intron_14_104157942_104166859	0.191688	Thyroid	0.923563	KIF26A	intron_14_104624279_104633196	ENSG00000066735.16	1.3056
intron_14_104770420_104770745	0.211948	Thyroid	0.923563	AKT1	intron_14_105236757_105237082	ENSG00000142208.18	-1.24823
intron_14_104770847_104771722	0.211948	Thyroid	0.923563	AKT1	intron_14_105237184_105238059	ENSG00000142208.18	-1.24823
intron_14_104792722_104795484	0.199844	Thyroid	0.923563	AKT1	intron_14_105259059_105261821	ENSG00000142208.18	-1.282
intron_14_104887978_104889620	0.205446	Thyroid	0.923563	CEP170B	intron_14_105354315_105355957	ENSG00000099814.17	-1.26619
intron_14_104986854_104988943	0.219315	Thyroid	0.923563	CLBA1	intron_14_105453191_105455280	ENSG00000140104.14	1.22835
intron_14_21372044_21373338	0.223611	Thyroid	0.923563	SUPT16H	intron_14_21840203_21841497	ENSG00000092201.10	1.21698
intron_14_21477564_21487451	0.204203	Thyroid	0.923563	TOX4	intron_14_21945723_21955610	ENSG00000092203.15	-1.26967
intron_14_22598329_22601667	0.189838	Thyroid	0.923563	ABHD4	intron_14_23067238_23070572	ENSG00000100439.11	-1.31106
intron_14_23357660_23358876	0.220497	Thyroid	0.923563	EFS	intron_14_23826869_23828085	ENSG00000100842.13	-1.22521
intron_14_24315016_24315637	0.206937	Thyroid	0.923563	LTB4R	intron_14_24784222_24784843	ENSG00000213903.9	-1.26203
intron_14_35110629_35116610	0.221429	Thyroid	0.923563	PPP2R3C	intron_14_35579835_35585816	ENSG00000092020.11	1.22274
intron_14_45231298_45232733	0.214233	Thyroid	0.923563	MIS18BP1	intron_14_45700501_45701936	ENSG00000129534.14	-1.24201
intron_14_45232820_45235814	0.214233	Thyroid	0.923563	MIS18BP1	intron_14_45702023_45705017	ENSG00000129534.14	1.24201
intron_14_58274010_58285591	0.215766	Thyroid	0.923563	PSMA3-AS1	intron_14_58740728_58752309	ENSG00000257621.9	-1.23786
intron_14_59473090_59475869	0.201593	Thyroid	0.923563	L3HYPDH	intron_14_59939808_59942587	ENSG00000126790.12	-1.27703
intron_14_59474526_59475869	0.201593	Thyroid	0.923563	L3HYPDH	intron_14_59941244_59942587	ENSG00000126790.12	-1.27703
intron_14_59484593_59487674	0.194529	Thyroid	0.923563	JKAMP	intron_14_59951311_59954392	ENSG00000050130.18	1.2973
intron_14_64490540_64503661	0.225002	Thyroid	0.923563	ZBTB25	intron_14_64957258_64970379	ENSG00000089775.12	1.21333
intron_14_67487172_67533636	0.208442	Thyroid	0.923563	TMEM229B	intron_14_67953889_68000353	ENSG00000198133.9	1.25786
intron_14_67784436_67785059	0.197153	Thyroid	0.923563	ZFYVE26	intron_14_68251153_68251776	ENSG00000072121.17	1.28971
intron_14_70375771_70388470	0.196269	Thyroid	0.923563	SYNJ2BP-COX16	intron_14_70842488_70855187	ENSG00000258644.6	1.29225
intron_14_70375771_70388470	0.196269	Thyroid	0.923563	SYNJ2BP	intron_14_70842488_70855187	ENSG00000213463.5	1.29225
intron_14_73573590_73574908	0.20583	Thyroid	0.923563	ACOT2	intron_14_74040294_74041612	ENSG00000119673.16	-1.26512
intron_14_73721509_73722698	0.196416	Thyroid	0.923563	MIDEAS	intron_14_74188212_74189401	ENSG00000156030.14	-1.29183
intron_14_73988172_74011091	0.204555	Thyroid	0.923563	ENTPD5	intron_14_74454875_74477794	ENSG00000187097.13	1.26868
intron_14_74015930_74019250	0.223207	Thyroid	0.923563	ENTPD5	intron_14_74482633_74485953	ENSG00000187097.13	1.21805
intron_14_74019534_74022916	0.206532	Thyroid	0.923563	BBOF1	intron_14_74486237_74489619	ENSG00000119636.16	1.26316
intron_14_74019534_74029184	0.206532	Thyroid	0.923563	BBOF1	intron_14_74486237_74495887	ENSG00000119636.16	-1.26316
intron_14_74922485_74923180	0.210695	Thyroid	0.923563	RPS6KL1	intron_14_75389188_75389883	ENSG00000198208.12	-1.25166
intron_14_76195972_76201691	0.211402	Thyroid	0.923563	GPATCH2L	intron_14_76662315_76668034	ENSG00000089916.18	-1.24972
intron_14_92704361_92704640	0.199412	Thyroid	0.923563	LGMN	intron_14_93170706_93170985	ENSG00000100600.15	-1.28323
intron_14_92962849_92993880	0.202863	Thyroid	0.923563	ITPK1	intron_14_93429194_93460225	ENSG00000100605.17	-1.27344
intron_14_94110797_94110926	0.214556	Thyroid	0.923563	IFI27	intron_14_94577143_94577272	ENSG00000165949.13	1.24113
intron_14_96560711_96562819	0.205422	Thyroid	0.923563	PAPOLA	intron_14_97027048_97029156	ENSG00000090060.19	-1.26625
intron_15_101657036_101657785	0.190407	Thyroid	0.923563	TARS3	intron_15_102197239_102197988	ENSG00000185418.16	1.30938
intron_15_101657036_101661712	0.190407	Thyroid	0.923563	TARS3	intron_15_102197239_102201915	ENSG00000185418.16	-1.30938
intron_15_25407262_25409088	0.215036	Thyroid	0.923563	UBE3A	intron_15_25652409_25654235	ENSG00000114062.22	1.23984
intron_15_30975003_30990777	0.216991	Thyroid	0.923563	MTMR10	intron_15_31267206_31282980	ENSG00000166912.17	1.23457
intron_15_36644323_36645223	0.216267	Thyroid	0.923563	CDIN1	intron_15_36936524_36937424	ENSG00000186073.14	1.23651
intron_15_40416182_40416290	0.196473	Thyroid	0.923563	IVD	intron_15_40708381_40708489	ENSG00000128928.10	-1.29167
intron_15_40809458_40809852	0.196839	Thyroid	0.923563	ZFYVE19	intron_15_41101656_41102050	ENSG00000166140.17	-1.29061
intron_15_41262883_41264165	0.218213	Thyroid	0.923563	CHP1	intron_15_41555081_41556363	ENSG00000187446.12	-1.23129
intron_15_41365589_41371527	0.194709	Thyroid	0.923563	ENSG00000285920	intron_15_41657787_41663725	ENSG00000285920.2	1.29677
intron_15_41365589_41371527	0.194709	Thyroid	0.923563	NUSAP1	intron_15_41657787_41663725	ENSG00000137804.14	1.29677
intron_15_41388522_41394105	0.192902	Thyroid	0.923563	NDUFAF1	intron_15_41680720_41686303	ENSG00000137806.10	1.30204
intron_15_41388522_41394265	0.191326	Thyroid	0.923563	NDUFAF1	intron_15_41680720_41686463	ENSG00000137806.10	1.30667
intron_15_41388522_41394859	0.191326	Thyroid	0.923563	NDUFAF1	intron_15_41680720_41687057	ENSG00000137806.10	-1.30667
intron_15_41858980_41860586	0.206405	Thyroid	0.923563	SPTBN5	intron_15_42151178_42152784	ENSG00000137877.10	-1.26351
intron_15_42544124_42545077	0.197901	Thyroid	0.923563	LRRC57	intron_15_42836322_42837275	ENSG00000180979.10	-1.28755
intron_15_43345980_43348907	0.204106	Thyroid	0.923563	ADAL	intron_15_43638178_43641105	ENSG00000168803.16	-1.26994
intron_15_44499813_44514598	0.215277	Thyroid	0.923563	CTDSPL2	intron_15_44792011_44806796	ENSG00000137770.14	-1.23919
intron_15_55683931_55740382	0.225635	Thyroid	0.923563	PRTG	intron_15_55976129_56032580	ENSG00000166450.13	1.21168
intron_15_55738499_55740382	0.226212	Thyroid	0.923563	PRTG	intron_15_56030697_56032580	ENSG00000166450.13	-1.21017
intron_15_55847034_55848372	0.196892	Thyroid	0.923563	NEDD4	intron_15_56139232_56140570	ENSG00000069869.17	1.29046
intron_15_57376567_57437985	0.18889	Thyroid	0.923563	CGNL1	intron_15_57668765_57730183	ENSG00000128849.11	1.31387
intron_15_58887540_58888385	0.215179	Thyroid	0.923563	SLTM	intron_15_59179739_59180584	ENSG00000137776.17	1.23945
intron_15_64075537_64081102	0.202533	Thyroid	0.923563	CIAO2A	intron_15_64367736_64373301	ENSG00000166797.11	-1.27437
intron_15_64075537_64088687	0.202533	Thyroid	0.923563	CIAO2A	intron_15_64367736_64380886	ENSG00000166797.11	-1.27437
intron_15_64112684_64118117	0.201257	Thyroid	0.923563	SNX1	intron_15_64404883_64410316	ENSG00000028528.15	1.27798
intron_15_64118854_64123503	0.207605	Thyroid	0.923563	SNX1	intron_15_64411053_64415702	ENSG00000028528.15	1.26018
intron_15_64123546_64126079	0.199987	Thyroid	0.923563	SNX1	intron_15_64415745_64418278	ENSG00000028528.15	1.28159
intron_15_64126220_64127174	0.214188	Thyroid	0.923563	SNX1	intron_15_64418419_64419373	ENSG00000028528.15	-1.24213
intron_15_64136932_64137568	0.198723	Thyroid	0.923563	SNX1	intron_15_64429131_64429767	ENSG00000028528.15	1.2852
intron_15_64136932_64138042	0.198723	Thyroid	0.923563	SNX1	intron_15_64429131_64430241	ENSG00000028528.15	-1.2852
intron_15_65021616_65023672	0.189399	Thyroid	0.923563	MTFMT	intron_15_65313954_65316010	ENSG00000103707.10	-1.31236
intron_15_65467223_65474209	0.217063	Thyroid	0.923563	DPP8	intron_15_65759561_65766547	ENSG00000074603.19	-1.23438
intron_15_67202898_67203548	0.220681	Thyroid	0.923563	AAGAB	intron_15_67495236_67495886	ENSG00000103591.13	-1.22472
intron_15_72755654_72760407	0.21388	Thyroid	0.923563	ADPGK	intron_15_73047995_73052748	ENSG00000159322.18	1.24297
intron_15_73920038_73925270	0.225689	Thyroid	0.923563	LOXL1-AS1	intron_15_74212379_74217611	ENSG00000261801.8	-1.21154
intron_15_73920038_73927654	0.225689	Thyroid	0.923563	LOXL1-AS1	intron_15_74212379_74219995	ENSG00000261801.8	1.21154
intron_15_74458896_74461037	0.195963	Thyroid	0.923563	UBL7	intron_15_74751237_74753378	ENSG00000138629.16	1.29314
intron_15_74605733_74606243	0.223566	Thyroid	0.923563	CLK3	intron_15_74898074_74898584	ENSG00000179335.20	1.2171
intron_15_74842420_74842535	0.206405	Thyroid	0.923563	ULK3	intron_15_75134761_75134876	ENSG00000140474.14	-1.26351
intron_15_74842420_74843004	0.206405	Thyroid	0.923563	ULK3	intron_15_75134761_75135345	ENSG00000140474.14	1.26351
intron_15_78515107_78518588	0.226404	Thyroid	0.923563	HYKK	intron_15_78807449_78810930	ENSG00000188266.14	-1.20967
intron_15_80059809_80120328	0.193381	Thyroid	0.923563	ZFAND6	intron_15_80352151_80412670	ENSG00000086666.19	1.30064
intron_15_80098578_80120328	0.198543	Thyroid	0.923563	ZFAND6	intron_15_80390920_80412670	ENSG00000086666.19	-1.28571
intron_15_84653699_84654227	0.225375	Thyroid	0.923563	WDR73	intron_15_85196930_85197458	ENSG00000177082.13	1.21236
intron_15_85658590_85662388	0.209835	Thyroid	0.923563	AKAP13	intron_15_86201821_86205619	ENSG00000170776.22	1.25402
intron_15_85658590_85664563	0.209835	Thyroid	0.923563	AKAP13	intron_15_86201821_86207794	ENSG00000170776.22	-1.25402
intron_15_85662453_85664563	0.215738	Thyroid	0.923563	AKAP13	intron_15_86205684_86207794	ENSG00000170776.22	1.23794
intron_15_89791093_89792160	0.201911	Thyroid	0.923563	ANPEP	intron_15_90334324_90335391	ENSG00000166825.15	1.27613
intron_15_95498000_95501508	0.217844	Thyroid	0.923563	LINC00924	intron_15_96041229_96044737	ENSG00000259134.7	-1.23228
intron_15_96126115_96127162	0.224959	Thyroid	0.923563	NR2F2-AS1	intron_15_96669344_96670391	ENSG00000247809.11	-1.21345
intron_15_99138127_99139317	0.225967	Thyroid	0.923563	TTC23	intron_15_99678332_99679522	ENSG00000103852.13	1.21081
intron_16_14555709_14558373	0.199103	Thyroid	0.923563	PARN	intron_16_14649566_14652230	ENSG00000140694.18	-1.28411
intron_16_14555709_14580874	0.198826	Thyroid	0.923563	PARN	intron_16_14649566_14674731	ENSG00000140694.18	1.2849
intron_16_14558489_14580874	0.219121	Thyroid	0.923563	PARN	intron_16_14652346_14674731	ENSG00000140694.18	-1.22887
intron_16_15044407_15047418	0.199218	Thyroid	0.923563	NTAN1	intron_16_15138264_15141275	ENSG00000157045.9	1.28378
intron_16_1506329_1506484	0.213544	Thyroid	0.923563	TELO2	intron_16_1556330_1556485	ENSG00000100726.15	-1.24388
intron_16_1765178_1765960	0.200335	Thyroid	0.923563	MAPK8IP3	intron_16_1815179_1815961	ENSG00000138834.15	-1.2806
intron_16_1823037_1826507	0.215161	Thyroid	0.923563	HAGH	intron_16_1873038_1876508	ENSG00000063854.13	-1.2395
intron_16_1823037_1826712	0.219223	Thyroid	0.923563	HAGH	intron_16_1873038_1876713	ENSG00000063854.13	1.2286
intron_16_21174148_21178797	0.205609	Thyroid	0.923563	LDAF1	intron_16_21185469_21190118	ENSG00000011638.11	1.26573
intron_16_21174148_21179475	0.207678	Thyroid	0.923563	LDAF1	intron_16_21185469_21190796	ENSG00000011638.11	-1.25998
intron_16_21178932_21179475	0.206317	Thyroid	0.923563	LDAF1	intron_16_21190253_21190796	ENSG00000011638.11	1.26376
intron_16_2150051_2151569	0.187859	Thyroid	0.923563	RAB26	intron_16_2200052_2201570	ENSG00000167964.13	1.31694
intron_16_24805151_24805605	0.210174	Thyroid	0.923563	TNRC6A	intron_16_24816472_24816926	ENSG00000090905.19	1.25309
intron_16_27345020_27352540	0.188862	Thyroid	0.923563	IL4R	intron_16_27356341_27363861	ENSG00000077238.14	1.31395
intron_16_2839931_2840148	0.211773	Thyroid	0.923563	PRSS30P	intron_16_2889932_2890149	ENSG00000291300.1	-1.2487
intron_16_2839931_2840148	0.211773	Thyroid	0.923563	PRSS30P	intron_16_2889932_2890149	ENSG00000172460.20	-1.2487
intron_16_28538155_28538526	0.204059	Thyroid	0.923563	ENSG00000289754	intron_16_28549476_28549847	ENSG00000289754.1	-1.27007
intron_16_28538155_28538526	0.204059	Thyroid	0.923563	NUPR1	intron_16_28549476_28549847	ENSG00000176046.9	-1.27007
intron_16_28538155_28538796	0.218294	Thyroid	0.923563	NUPR1	intron_16_28549476_28550117	ENSG00000176046.9	1.23108
intron_16_28538654_28538796	0.204059	Thyroid	0.923563	NUPR1	intron_16_28549975_28550117	ENSG00000176046.9	-1.27007
intron_16_28592481_28593252	0.200907	Thyroid	0.923563	SULT1A2	intron_16_28603802_28604573	ENSG00000197165.11	1.27897
intron_16_28595934_28596997	0.202181	Thyroid	0.923563	SULT1A2	intron_16_28607255_28608318	ENSG00000197165.11	-1.27536
intron_16_298251_304304	0.221624	Thyroid	0.923563	AXIN1	intron_16_348251_354304	ENSG00000103126.15	1.22222
intron_16_3078524_3080964	0.190191	Thyroid	0.923563	ENSG00000262370	intron_16_3128525_3130965	ENSG00000262370.7	-1.31002
intron_16_3078676_3080964	0.210662	Thyroid	0.923563	ENSG00000262370	intron_16_3128677_3130965	ENSG00000262370.7	1.25175
intron_16_31706454_31706891	0.226369	Thyroid	0.923563	ENSG00000290927	intron_16_31717775_31718212	ENSG00000290927.1	-1.20976
intron_16_4343291_4343483	0.213535	Thyroid	0.923563	PAM16	intron_16_4393292_4393484	ENSG00000217930.8	1.2439
intron_16_4343291_4351232	0.213535	Thyroid	0.923563	PAM16	intron_16_4393292_4401233	ENSG00000217930.8	-1.2439
intron_16_4355163_4355286	0.217187	Thyroid	0.923563	CORO7	intron_16_4405164_4405287	ENSG00000262246.6	-1.23404
intron_16_50094793_50100230	0.194621	Thyroid	0.923563	HEATR3	intron_16_50128704_50134141	ENSG00000155393.14	-1.29703
intron_16_5031884_5033273	0.219757	Thyroid	0.923563	NAGPA	intron_16_5081885_5083274	ENSG00000103174.13	1.22717
intron_16_5031884_5033341	0.213094	Thyroid	0.923563	NAGPA	intron_16_5081885_5083342	ENSG00000103174.13	-1.2451
intron_16_57055094_57055433	0.188094	Thyroid	0.923563	NLRC5	intron_16_57089006_57089345	ENSG00000140853.17	-1.31624
intron_16_57055094_57055436	0.188094	Thyroid	0.923563	NLRC5	intron_16_57089006_57089348	ENSG00000140853.17	-1.31624
intron_16_57055094_57058065	0.188094	Thyroid	0.923563	NLRC5	intron_16_57089006_57091977	ENSG00000140853.17	1.31624
intron_16_57619881_57650253	0.227166	Thyroid	0.923563	ADGRG1	intron_16_57653793_57684165	ENSG00000205336.14	-1.20769
intron_16_57680617_57683932	0.209648	Thyroid	0.923563	ADGRG3	intron_16_57714529_57717844	ENSG00000182885.17	-1.25453
intron_16_580972_582883	0.196345	Thyroid	0.923563	PIGQ	intron_16_630972_632883	ENSG00000007541.17	-1.29203
intron_16_582611_582883	0.192185	Thyroid	0.923563	PIGQ	intron_16_632611_632883	ENSG00000007541.17	-1.30414
intron_16_590433_617208	0.22528	Thyroid	0.923563	RAB40C	intron_16_640433_667208	ENSG00000197562.10	1.21261
intron_16_635340_635518	0.226619	Thyroid	0.923563	METTL26	intron_16_685340_685518	ENSG00000130731.16	-1.20912
intron_16_635340_636094	0.226619	Thyroid	0.923563	METTL26	intron_16_685340_686094	ENSG00000130731.16	-1.20912
intron_16_635774_636094	0.226619	Thyroid	0.923563	METTL26	intron_16_685774_686094	ENSG00000130731.16	1.20912
intron_16_659126_659245	0.226049	Thyroid	0.923563	WDR90	intron_16_709126_709245	ENSG00000161996.19	1.2106
intron_16_660714_661051	0.220094	Thyroid	0.923563	WDR90	intron_16_710714_711051	ENSG00000161996.19	1.22628
intron_16_67401132_67406200	0.193321	Thyroid	0.923563	ZDHHC1	intron_16_67435035_67440103	ENSG00000159714.12	1.30082
intron_16_67543264_67543348	0.219653	Thyroid	0.923563	RIPOR1	intron_16_67577167_67577251	ENSG00000039523.20	1.22745
intron_16_67543264_67543351	0.219653	Thyroid	0.923563	RIPOR1	intron_16_67577167_67577254	ENSG00000039523.20	-1.22745
intron_16_71681905_71684476	0.221197	Thyroid	0.923563	PHLPP2	intron_16_71715808_71718379	ENSG00000040199.18	1.22335
intron_16_71684601_71690519	0.213208	Thyroid	0.923563	PHLPP2	intron_16_71718504_71724422	ENSG00000040199.18	-1.24479
intron_16_71745614_71746588	0.211763	Thyroid	0.923563	AP1G1	intron_16_71779517_71780491	ENSG00000166747.13	1.24873
intron_16_71765584_71769623	0.206096	Thyroid	0.923563	AP1G1	intron_16_71799487_71803526	ENSG00000166747.13	-1.26437
intron_16_71868037_71879907	0.18973	Thyroid	0.923563	ZNF821	intron_16_71901940_71913810	ENSG00000102984.15	1.31138
intron_16_71894858_71915626	0.193806	Thyroid	0.923563	IST1	intron_16_71928761_71949529	ENSG00000182149.21	-1.2994
intron_16_71895589_71915626	0.208578	Thyroid	0.923563	IST1	intron_16_71929492_71949529	ENSG00000182149.21	1.25749
intron_16_71917134_71920739	0.206419	Thyroid	0.923563	IST1	intron_16_71951037_71954642	ENSG00000182149.21	-1.26347
intron_16_72014672_72017024	0.20917	Thyroid	0.923563	DHODH	intron_16_72048571_72050923	ENSG00000102967.12	1.25585
intron_16_72090786_72093367	0.189159	Thyroid	0.923563	TXNL4B	intron_16_72124685_72127266	ENSG00000140830.9	-1.31307
intron_16_80976179_80980770	0.197813	Thyroid	0.923563	CMC2	intron_16_81014127_81014274	ENSG00000103121.9	-1.28781
intron_16_82149403_82151424	0.226919	Thyroid	0.923563	MPHOSPH6	intron_16_82183008_82185029	ENSG00000135698.10	1.20833
intron_16_84460801_84461714	0.187876	Thyroid	0.923563	ATP2C2	intron_16_84494407_84495320	ENSG00000064270.13	-1.31689
intron_16_84659630_84659760	0.22271	Thyroid	0.923563	KLHL36	intron_16_84693236_84693366	ENSG00000135686.13	1.21935
intron_16_84768358_84775160	0.21392	Thyroid	0.923563	USP10	intron_16_84801964_84808766	ENSG00000103194.16	1.24286
intron_16_879737_893007	0.205903	Thyroid	0.923563	LMF1	intron_16_929737_943007	ENSG00000103227.19	1.26491
intron_16_88725080_88725416	0.217529	Thyroid	0.923563	PIEZO1	intron_16_88791488_88791824	ENSG00000103335.22	1.23313
intron_17_1010863_1011145	0.194785	Thyroid	0.923563	ABR	intron_17_914103_914385	ENSG00000159842.16	1.29655
intron_17_1010863_1011846	0.194785	Thyroid	0.923563	ABR	intron_17_914103_915086	ENSG00000159842.16	-1.29655
intron_17_16006568_16024489	0.190972	Thyroid	0.923563	TTC19	intron_17_15909882_15927803	ENSG00000011295.16	-1.30771
intron_17_16342720_16347545	0.205977	Thyroid	0.923563	PIGL	intron_17_16246034_16250859	ENSG00000108474.17	-1.26471
intron_17_1659548_1659841	0.193476	Thyroid	0.923563	PRPF8	intron_17_1562842_1563135	ENSG00000174231.18	1.30037
intron_17_17228161_17231794	0.208923	Thyroid	0.923563	ENSG00000264187	intron_17_17131475_17135108	ENSG00000264187.1	-1.25653
intron_17_17228161_17231794	0.208923	Thyroid	0.923563	FLCN	intron_17_17131475_17135108	ENSG00000154803.13	-1.25653
intron_17_17505848_17506227	0.221136	Thyroid	0.923563	PEMT	intron_17_17409162_17409541	ENSG00000133027.18	-1.22351
intron_17_17506301_17507169	0.201198	Thyroid	0.923563	PEMT	intron_17_17409615_17410483	ENSG00000133027.18	-1.27815
intron_17_17506301_17509434	0.22585	Thyroid	0.923563	PEMT	intron_17_17409615_17412748	ENSG00000133027.18	1.21112
intron_17_18163838_18166361	0.210717	Thyroid	0.923563	MYO15A	intron_17_18067152_18069675	ENSG00000091536.20	1.2516
intron_17_18360552_18363372	0.218033	Thyroid	0.923563	SHMT1	intron_17_18263866_18266686	ENSG00000176974.21	-1.23177
intron_17_19963022_19968414	0.20601	Thyroid	0.923563	AKAP10	intron_17_19866335_19871727	ENSG00000108599.15	-1.26461
intron_17_20073701_20096631	0.20668	Thyroid	0.923563	SPECC1	intron_17_19977014_19999944	ENSG00000128487.19	1.26275
intron_17_2036653_2036835	0.206325	Thyroid	0.923563	DPH1	intron_17_1939947_1940129	ENSG00000108963.19	-1.26374
intron_17_2036686_2036835	0.206325	Thyroid	0.923563	DPH1	intron_17_1939980_1940129	ENSG00000108963.19	1.26374
intron_17_2335730_2336037	0.208717	Thyroid	0.923563	TSR1	intron_17_2239024_2239331	ENSG00000167721.11	-1.2571
intron_17_28360847_28361157	0.218418	Thyroid	0.923563	TMEM199	intron_17_26687870_26688179	ENSG00000244045.13	-1.23075
intron_17_28578528_28578672	0.191502	Thyroid	0.923563	SPAG5	intron_17_26905546_26905690	ENSG00000076382.17	1.30615
intron_17_30116863_30118080	0.211967	Thyroid	0.923563	NSRP1	intron_17_28443881_28445098	ENSG00000126653.18	-1.24818
intron_17_30117332_30118080	0.211967	Thyroid	0.923563	NSRP1	intron_17_28444350_28445098	ENSG00000126653.18	1.24818
intron_17_30118173_30172542	0.211967	Thyroid	0.923563	NSRP1	intron_17_28445191_28499560	ENSG00000126653.18	-1.24818
intron_17_36507924_36508897	0.196819	Thyroid	0.923563	MYO19	intron_17_34863763_34864736	ENSG00000278259.5	1.29067
intron_17_36507924_36509062	0.196819	Thyroid	0.923563	MYO19	intron_17_34863763_34864901	ENSG00000278259.5	-1.29067
intron_17_36512779_36513429	0.196819	Thyroid	0.923563	MYO19	intron_17_34868622_34869272	ENSG00000278259.5	1.29067
intron_17_36515182_36515858	0.196819	Thyroid	0.923563	MYO19	intron_17_34871025_34871701	ENSG00000278259.5	-1.29067
intron_17_36528202_36532527	0.198676	Thyroid	0.923563	MYO19	intron_17_34884033_34888357	ENSG00000278259.5	1.28533
intron_17_36534104_36534761	0.199609	Thyroid	0.923563	MYO19	intron_17_34889931_34890588	ENSG00000278259.5	-1.28267
intron_17_37596341_37600363	0.223192	Thyroid	0.923563	SYNRG	intron_17_35956388_35960410	ENSG00000275066.5	1.21809
intron_17_37596344_37600363	0.223192	Thyroid	0.923563	SYNRG	intron_17_35956391_35960410	ENSG00000275066.5	-1.21809
intron_17_3869888_3872554	0.206128	Thyroid	0.923563	CAMKK1	intron_17_3773182_3775848	ENSG00000004660.15	-1.26429
intron_17_39908214_39908958	0.219469	Thyroid	0.923563	GSDMB	intron_17_38064467_38065211	ENSG00000073605.19	1.22794
intron_17_39909042_39909756	0.222242	Thyroid	0.923563	GSDMB	intron_17_38065295_38066009	ENSG00000073605.19	1.22059
intron_17_40036154_40053298	0.210051	Thyroid	0.923563	MED24	intron_17_38192407_38209551	ENSG00000008838.21	-1.25342
intron_17_4022828_4024919	0.216974	Thyroid	0.923563	ZZEF1	intron_17_3926122_3928213	ENSG00000074755.15	1.23462
intron_17_41771862_41772818	0.19944	Thyroid	0.923563	JUP	intron_17_39928114_39929070	ENSG00000173801.17	-1.28315
intron_17_41808004_41810863	0.224923	Thyroid	0.923563	P3H4	intron_17_39964256_39967115	ENSG00000141696.13	1.21354
intron_17_42003557_42017340	0.19532	Thyroid	0.923563	DNAJC7	intron_17_40155575_40169358	ENSG00000168259.17	-1.295
intron_17_42304652_42305610	0.202007	Thyroid	0.923563	STAT5A	intron_17_40456670_40457628	ENSG00000126561.18	1.27585
intron_17_42567655_42568470	0.198859	Thyroid	0.923563	MLX	intron_17_40719673_40720488	ENSG00000108788.12	-1.28481
intron_17_42567655_42568837	0.198859	Thyroid	0.923563	MLX	intron_17_40719673_40720855	ENSG00000108788.12	1.28481
intron_17_42609786_42610108	0.209363	Thyroid	0.923563	TUBG1	intron_17_40761804_40762126	ENSG00000131462.9	-1.25532
intron_17_42665827_42666087	0.200246	Thyroid	0.923563	TUBG2	intron_17_40817845_40818105	ENSG00000037042.9	-1.28085
intron_17_43131270_43138657	0.220999	Thyroid	0.923563	NBR2	intron_17_41283287_41290674	ENSG00000198496.12	-1.22388
intron_17_43379262_43381273	0.204106	Thyroid	0.923563	LINC00910	intron_17_41456630_41458641	ENSG00000188825.16	-1.26994
intron_17_43508520_43513362	0.223564	Thyroid	0.923563	DHX8	intron_17_41585888_41590730	ENSG00000067596.12	1.21711
intron_17_43520267_43520751	0.226077	Thyroid	0.923563	DHX8	intron_17_41597635_41598119	ENSG00000067596.12	-1.21053
intron_17_43522226_43523628	0.221071	Thyroid	0.923563	DHX8	intron_17_41599594_41600996	ENSG00000067596.12	-1.22368
intron_17_43522226_43536412	0.221071	Thyroid	0.923563	DHX8	intron_17_41599594_41613780	ENSG00000067596.12	1.22368
intron_17_44316725_44318096	0.201505	Thyroid	0.923563	RUNDC3A	intron_17_42394093_42395464	ENSG00000108309.14	1.27727
intron_17_46929584_46931099	0.194331	Thyroid	0.923563	ENSG00000262633	intron_17_45006950_45008465	ENSG00000262633.2	1.29787
intron_17_46929584_46931099	0.194331	Thyroid	0.923563	GOSR2	intron_17_45006950_45008465	ENSG00000108433.17	1.29787
intron_17_47033381_47054118	0.192137	Thyroid	0.923563	ENSG00000262879	intron_17_45110747_45131484	ENSG00000262879.7	1.30428
intron_17_47324523_47326226	0.210685	Thyroid	0.923563	EFCAB13	intron_17_45401889_45403592	ENSG00000178852.16	-1.25169
intron_17_47486884_47490166	0.21426	Thyroid	0.923563	MRPL45P2	intron_17_45564250_45567532	ENSG00000291120.1	1.24194
intron_17_47974448_47975023	0.219103	Thyroid	0.923563	CDK5RAP3	intron_17_46051814_46052389	ENSG00000108465.15	-1.22892
intron_17_47974448_47975159	0.219103	Thyroid	0.923563	CDK5RAP3	intron_17_46051814_46052525	ENSG00000108465.15	-1.22892
intron_17_47974448_47975159	0.219103	Thyroid	0.923563	ENSG00000263798	intron_17_46051814_46052525	ENSG00000263798.2	-1.22892
intron_17_49159217_49160555	0.191236	Thyroid	0.923563	B4GALNT2	intron_17_47236579_47237917	ENSG00000167080.9	-1.30693
intron_17_49160641_49164088	0.191236	Thyroid	0.923563	B4GALNT2	intron_17_47238003_47241450	ENSG00000167080.9	1.30693
intron_17_49164275_49166114	0.191236	Thyroid	0.923563	B4GALNT2	intron_17_47241637_47243476	ENSG00000167080.9	1.30693
intron_17_50547767_50548043	0.20026	Thyroid	0.923563	SPATA20	intron_17_48625128_48625404	ENSG00000006282.21	1.28081
intron_17_5450406_5450807	0.226862	Thyroid	0.923563	DHX33	intron_17_5353726_5354127	ENSG00000005100.13	-1.20848
intron_17_56998498_57000855	0.225136	Thyroid	0.923563	SCPEP1	intron_17_55075859_55078216	ENSG00000121064.13	1.21298
intron_17_58521160_58521254	0.213222	Thyroid	0.923563	SEPTIN4	intron_17_56598521_56598615	ENSG00000108387.16	-1.24476
intron_17_58999459_59012328	0.212589	Thyroid	0.923563	TRIM37	intron_17_57076820_57089689	ENSG00000108395.14	1.24648
intron_17_61912070_61919400	0.203928	Thyroid	0.923563	INTS2	intron_17_59989431_59996761	ENSG00000108506.13	-1.27044
intron_17_63822168_63823817	0.192637	Thyroid	0.923563	FTSJ3	intron_17_61899528_61901177	ENSG00000108592.17	-1.30282
intron_17_6590578_6594972	0.191704	Thyroid	0.923563	KIAA0753	intron_17_6493898_6498292	ENSG00000198920.11	1.30556
intron_17_6596343_6599237	0.187021	Thyroid	0.923563	KIAA0753	intron_17_6499663_6502557	ENSG00000198920.11	1.31944
intron_17_6623097_6623607	0.187409	Thyroid	0.923563	KIAA0753	intron_17_6526417_6526927	ENSG00000198920.11	1.31828
intron_17_67532950_67552257	0.200898	Thyroid	0.923563	PITPNC1	intron_17_65529066_65548373	ENSG00000154217.16	-1.279
intron_17_67553617_67578186	0.213871	Thyroid	0.923563	PITPNC1	intron_17_65549733_65574302	ENSG00000154217.16	1.24299
intron_17_68114525_68115061	0.214597	Thyroid	0.923563	ENSG00000291214	intron_17_66110666_66111202	ENSG00000291214.1	1.24102
intron_17_74773039_74773576	0.222841	Thyroid	0.923563	NAT9	intron_17_72769178_72769715	ENSG00000109065.12	1.21901
intron_17_74773685_74775599	0.221624	Thyroid	0.923563	NAT9	intron_17_72769824_72771738	ENSG00000109065.12	1.22222
intron_17_75570498_75570950	0.187163	Thyroid	0.923563	LLGL2	intron_17_73566579_73567031	ENSG00000073350.14	-1.31902
intron_17_7559297_7559851	0.201698	Thyroid	0.923563	TNFSF13	intron_17_7462614_7463168	ENSG00000161955.17	1.27673
intron_17_7559702_7559846	0.201698	Thyroid	0.923563	TNFSF12-TNFSF13	intron_17_7463019_7463163	ENSG00000248871.1	-1.27673
intron_17_7559702_7559846	0.201698	Thyroid	0.923563	TNFSF13	intron_17_7463019_7463163	ENSG00000161955.17	-1.27673
intron_17_75809969_75812112	0.20542	Thyroid	0.923563	UNK	intron_17_73806050_73808193	ENSG00000132478.10	1.26626
intron_17_75812360_75812455	0.215266	Thyroid	0.923563	UNK	intron_17_73808441_73808536	ENSG00000132478.10	1.23922
intron_17_76383529_76385451	0.218854	Thyroid	0.923563	SPHK1	intron_17_74379610_74381532	ENSG00000176170.14	1.22958
intron_17_76544370_76545530	0.216721	Thyroid	0.923563	PRCD	intron_17_74540452_74541612	ENSG00000214140.11	1.23529
intron_17_76677702_76685072	0.201048	Thyroid	0.923563	MXRA7	intron_17_74673784_74681154	ENSG00000182534.14	1.27857
intron_17_78676169_78676995	0.2113	Thyroid	0.923563	CYTH1	intron_17_76672251_76673077	ENSG00000108669.17	1.25
intron_17_78676169_78680190	0.2113	Thyroid	0.923563	CYTH1	intron_17_76672251_76676272	ENSG00000108669.17	-1.25
intron_17_78787658_78798400	0.221169	Thyroid	0.923563	USP36	intron_17_76783740_76794482	ENSG00000055483.20	-1.22343
intron_17_78797879_78798400	0.204262	Thyroid	0.923563	USP36	intron_17_76793961_76794482	ENSG00000055483.20	1.2695
intron_17_78806286_78806959	0.200999	Thyroid	0.923563	USP36	intron_17_76802368_76803041	ENSG00000055483.20	-1.27871
intron_17_79077497_79077663	0.19067	Thyroid	0.923563	ENGASE	intron_17_77073579_77073745	ENSG00000167280.17	-1.3086
intron_17_80203965_80204092	0.193008	Thyroid	0.923563	ENSG00000262580	intron_17_78177764_78177891	ENSG00000262580.5	-1.30173
intron_17_80204596_80205333	0.219998	Thyroid	0.923563	ENSG00000262580	intron_17_78178395_78179132	ENSG00000262580.5	-1.22653
intron_17_80211011_80212071	0.220193	Thyroid	0.923563	SGSH	intron_17_78184810_78185870	ENSG00000181523.13	-1.22602
intron_17_80211923_80212071	0.225635	Thyroid	0.923563	SGSH	intron_17_78185722_78185870	ENSG00000181523.13	1.21168
intron_17_80415518_80415650	0.20861	Thyroid	0.923563	ENDOV	intron_17_78389318_78389450	ENSG00000173818.17	1.2574
intron_17_80908929_80922724	0.216077	Thyroid	0.923563	RPTOR	intron_17_78882729_78896524	ENSG00000141564.16	-1.23703
intron_17_81035308_81036863	0.204849	Thyroid	0.923563	BAIAP2	intron_17_79009108_79010663	ENSG00000175866.16	-1.26786
intron_17_81086580_81086934	0.210832	Thyroid	0.923563	BAIAP2	intron_17_79060380_79060734	ENSG00000175866.16	-1.25128
intron_17_81086580_81099928	0.226543	Thyroid	0.923563	BAIAP2	intron_17_79060380_79073728	ENSG00000175866.16	1.20931
intron_17_81446830_81447036	0.221465	Thyroid	0.923563	BAHCC1	intron_17_79413856_79414062	ENSG00000266074.11	-1.22264
intron_17_82061721_82061901	0.20562	Thyroid	0.923563	DUS1L	intron_17_80019597_80019777	ENSG00000169718.18	-1.2657
intron_17_82127908_82128493	0.22594	Thyroid	0.923563	CCDC57	intron_17_80085784_80086369	ENSG00000176155.21	-1.21088
intron_17_82127908_82128529	0.22594	Thyroid	0.923563	CCDC57	intron_17_80085784_80086405	ENSG00000176155.21	1.21088
intron_17_82151773_82157748	0.213169	Thyroid	0.923563	CCDC57	intron_17_80109649_80115624	ENSG00000176155.21	-1.2449
intron_17_82163357_82171701	0.218213	Thyroid	0.923563	CCDC57	intron_17_80121233_80129577	ENSG00000176155.21	1.23129
intron_17_82208048_82212785	0.211967	Thyroid	0.923563	CCDC57	intron_17_80165924_80170661	ENSG00000176155.21	-1.24818
intron_17_82228529_82235983	0.215118	Thyroid	0.923563	SLC16A3	intron_17_80186405_80193859	ENSG00000141526.18	1.23961
intron_17_8267235_8267372	0.220497	Thyroid	0.923563	PFAS	intron_17_8170553_8170690	ENSG00000178921.14	1.22521
intron_17_82722886_82726480	0.222853	Thyroid	0.923563	FN3KRP	intron_17_80680762_80684356	ENSG00000141560.15	1.21898
intron_17_82740854_82741311	0.223292	Thyroid	0.923563	FN3K	intron_17_80698730_80699187	ENSG00000167363.14	1.21782
intron_17_8289072_8289258	0.222058	Thyroid	0.923563	RANGRF	intron_17_8192390_8192576	ENSG00000108961.14	-1.22107
intron_17_82921577_82923652	0.197	Thyroid	0.923563	TBCD	intron_17_80879453_80881528	ENSG00000141556.22	-1.29015
intron_17_82929500_82930522	0.211198	Thyroid	0.923563	TBCD	intron_17_80887376_80888398	ENSG00000141556.22	1.25028
intron_18_14220092_14221264	0.211854	Thyroid	0.923563	ANKRD20A5P	intron_18_14220091_14221263	ENSG00000186481.17	1.24848
intron_18_14220092_14221264	0.211854	Thyroid	0.923563	ENSG00000290461	intron_18_14220091_14221263	ENSG00000290461.1	1.24848
intron_18_14232637_14234687	0.226587	Thyroid	0.923563	ANKRD20A5P	intron_18_14232636_14234686	ENSG00000186481.17	1.2092
intron_18_14232637_14234687	0.226587	Thyroid	0.923563	ENSG00000283294	intron_18_14232636_14234686	ENSG00000283294.2	1.2092
intron_18_14234815_14243012	0.18956	Thyroid	0.923563	ENSG00000283294	intron_18_14234814_14243011	ENSG00000283294.2	-1.31188
intron_18_2667031_2673281	0.202059	Thyroid	0.923563	SMCHD1	intron_18_2667030_2673280	ENSG00000101596.17	1.27571
intron_18_31839457_31846716	0.200819	Thyroid	0.923563	TRAPPC8	intron_18_29419420_29426679	ENSG00000153339.15	-1.27922
intron_18_37067545_37084125	0.193132	Thyroid	0.923563	KIAA1328	intron_18_34647508_34664088	ENSG00000150477.15	1.30137
intron_18_46815349_46820933	0.208043	Thyroid	0.923563	PIAS2	intron_18_44395312_44400896	ENSG00000078043.16	-1.25896
intron_18_46818447_46820933	0.210936	Thyroid	0.923563	PIAS2	intron_18_44398410_44400896	ENSG00000078043.16	1.251
intron_18_46891054_46903527	0.209486	Thyroid	0.923563	PIAS2	intron_18_44471017_44483490	ENSG00000078043.16	1.25498
intron_18_46891054_46917322	0.209486	Thyroid	0.923563	PIAS2	intron_18_44471017_44497285	ENSG00000078043.16	-1.25498
intron_18_46903635_46917322	0.209486	Thyroid	0.923563	PIAS2	intron_18_44483598_44497285	ENSG00000078043.16	1.25498
intron_18_46946275_46946854	0.222853	Thyroid	0.923563	KATNAL2	intron_18_44526238_44526817	ENSG00000167216.19	1.21898
intron_18_46946546_46946854	0.222853	Thyroid	0.923563	KATNAL2	intron_18_44526509_44526817	ENSG00000167216.19	-1.21898
intron_18_47077461_47084358	0.210016	Thyroid	0.923563	KATNAL2	intron_18_44603832_44610729	ENSG00000167216.19	1.25352
intron_18_47077461_47099243	0.207794	Thyroid	0.923563	KATNAL2	intron_18_44603832_44625614	ENSG00000167216.19	-1.25965
intron_18_48942555_48948384	0.211948	Thyroid	0.923563	SMAD7	intron_18_46468925_46474754	ENSG00000101665.10	-1.24823
intron_18_50932360_50939570	0.208774	Thyroid	0.923563	ME2	intron_18_48458730_48465940	ENSG00000082212.13	1.25694
intron_18_54938097_54940997	0.195995	Thyroid	0.923563	CCDC68	intron_18_52605328_52608228	ENSG00000166510.14	1.29305
intron_18_62275473_62280360	0.19792	Thyroid	0.923563	RELCH	intron_18_59942706_59947593	ENSG00000134444.15	-1.2875
intron_18_62282444_62285449	0.194241	Thyroid	0.923563	RELCH	intron_18_59949677_59952682	ENSG00000134444.15	1.29813
intron_18_62282444_62287351	0.193849	Thyroid	0.923563	RELCH	intron_18_59949677_59954584	ENSG00000134444.15	-1.29928
intron_18_79718016_79728907	0.219807	Thyroid	0.923563	CTDP1	intron_18_77478016_77488907	ENSG00000060069.18	-1.22704
intron_18_79718016_79753652	0.219807	Thyroid	0.923563	CTDP1	intron_18_77478016_77513652	ENSG00000060069.18	-1.22704
intron_18_79736521_79753652	0.200581	Thyroid	0.923563	CTDP1	intron_18_77496521_77513652	ENSG00000060069.18	1.2799
intron_18_79968183_79970440	0.22265	Thyroid	0.923563	HSBP1L1	intron_18_77728183_77730440	ENSG00000226742.4	-1.21951
intron_18_79973856_79976718	0.204613	Thyroid	0.923563	TXNL4A	intron_18_77733856_77736718	ENSG00000141759.15	1.26852
intron_18_79973856_79977598	0.202965	Thyroid	0.923563	TXNL4A	intron_18_77733856_77737598	ENSG00000141759.15	-1.27315
intron_18_79977701_79986602	0.224506	Thyroid	0.923563	TXNL4A	intron_18_77737701_77746602	ENSG00000141759.15	1.21463
intron_18_79977701_79988240	0.224506	Thyroid	0.923563	TXNL4A	intron_18_77737701_77748240	ENSG00000141759.15	-1.21463
intron_18_79986750_79988240	0.192766	Thyroid	0.923563	TXNL4A	intron_18_77746750_77748240	ENSG00000141759.15	1.30244
intron_19_10109707_10109913	0.195951	Thyroid	0.923563	PPAN-P2RY11	intron_19_10220383_10220589	ENSG00000243207.6	1.29317
intron_19_10109707_10109913	0.195951	Thyroid	0.923563	PPAN	intron_19_10220383_10220589	ENSG00000130810.20	1.29317
intron_19_10702254_10706710	0.219099	Thyroid	0.923563	QTRT1	intron_19_10812930_10817386	ENSG00000213339.9	-1.22893
intron_19_10912294_10913877	0.187501	Thyroid	0.923563	CARM1	intron_19_11022970_11024553	ENSG00000142453.12	-1.31801
intron_19_1093903_1095259	0.19998	Thyroid	0.923563	POLR2E	intron_19_1093902_1095258	ENSG00000099817.12	-1.28161
intron_19_11578657_11578844	0.19573	Thyroid	0.923563	ACP5	intron_19_11689472_11689659	ENSG00000102575.14	-1.29381
intron_19_15440715_15442676	0.222459	Thyroid	0.923563	WIZ	intron_19_15551526_15553487	ENSG00000011451.21	-1.22002
intron_19_15924082_15924761	0.204359	Thyroid	0.923563	CYP4F11	intron_19_16034892_16035571	ENSG00000171903.17	-1.26923
intron_19_1612433_1615686	0.19949	Thyroid	0.923563	TCF3	intron_19_1612432_1615685	ENSG00000071564.19	-1.28301
intron_19_1650287_1652300	0.196429	Thyroid	0.923563	TCF3	intron_19_1650286_1652299	ENSG00000071564.19	1.29179
intron_19_1650290_1652300	0.196429	Thyroid	0.923563	TCF3	intron_19_1650289_1652299	ENSG00000071564.19	-1.29179
intron_19_16555397_16566532	0.204262	Thyroid	0.923563	SLC35E1	intron_19_16666208_16677343	ENSG00000127526.15	-1.2695
intron_19_17209709_17210715	0.186605	Thyroid	0.923563	MYO9B	intron_19_17320518_17321524	ENSG00000099331.14	1.32069
intron_19_17936579_17942656	0.210857	Thyroid	0.923563	CCDC124	intron_19_18047388_18053465	ENSG00000007080.11	1.25121
intron_19_19001674_19004168	0.203514	Thyroid	0.923563	SUGP2	intron_19_19112483_19114977	ENSG00000064607.17	1.2716
intron_19_19054321_19055265	0.19777	Thyroid	0.923563	ARMC6	intron_19_19165130_19166074	ENSG00000105676.14	-1.28793
intron_19_19096205_19101781	0.190357	Thyroid	0.923563	SLC25A42	intron_19_19207014_19212590	ENSG00000181035.14	1.30952
intron_19_19150764_19180686	0.202938	Thyroid	0.923563	BORCS8-MEF2B	intron_19_19261573_19291495	ENSG00000064489.23	1.27323
intron_19_19150764_19180686	0.202938	Thyroid	0.923563	MEF2B	intron_19_19261573_19291495	ENSG00000213999.17	1.27323
intron_19_19199234_19201649	0.189366	Thyroid	0.923563	RFXANK	intron_19_19310043_19312458	ENSG00000064490.14	1.31246
intron_19_19200893_19201649	0.220201	Thyroid	0.923563	RFXANK	intron_19_19311702_19312458	ENSG00000064490.14	-1.22599
intron_19_19654074_19654543	0.224639	Thyroid	0.923563	ATP13A1	intron_19_19764883_19765352	ENSG00000105726.17	1.21429
intron_19_19654144_19654543	0.224639	Thyroid	0.923563	ATP13A1	intron_19_19764953_19765352	ENSG00000105726.17	-1.21429
intron_19_20935047_20948744	0.200947	Thyroid	0.923563	ZNF85	intron_19_21117853_21131550	ENSG00000105750.15	-1.27886
intron_19_21084069_21098185	0.206431	Thyroid	0.923563	ZNF714	intron_19_21266875_21280991	ENSG00000160352.16	1.26344
intron_19_2137807_2138619	0.220564	Thyroid	0.923563	AP3D1	intron_19_2137806_2138618	ENSG00000065000.20	-1.22503
intron_19_21405856_21413466	0.200545	Thyroid	0.923563	ZNF493	intron_19_21588658_21596268	ENSG00000196268.12	-1.28
intron_19_21974807_21987216	0.199629	Thyroid	0.923563	ZNF208	intron_19_22157609_22170018	ENSG00000160321.16	1.28261
intron_19_24106066_24106548	0.193995	Thyroid	0.923563	ZNF254	intron_19_24288868_24289350	ENSG00000213096.11	1.29885
intron_19_27791901_27793000	0.226206	Thyroid	0.923563	LINC00662	intron_19_28282809_28283908	ENSG00000261824.8	-1.21019
intron_19_2982189_2986829	0.198915	Thyroid	0.923563	TLE6	intron_19_2982187_2986827	ENSG00000104953.20	1.28465
intron_19_35744738_35745125	0.206343	Thyroid	0.923563	ENSG00000267120	intron_19_36235639_36236026	ENSG00000267120.3	-1.26369
intron_19_35744738_35745125	0.206343	Thyroid	0.923563	U2AF1L4	intron_19_36235639_36236026	ENSG00000161265.15	-1.26369
intron_19_35903903_35904120	0.213799	Thyroid	0.923563	HCST	intron_19_36394805_36395022	ENSG00000126264.10	-1.24319
intron_19_35903903_35904123	0.196974	Thyroid	0.923563	HCST	intron_19_36394805_36395025	ENSG00000126264.10	1.29022
intron_19_35904634_35907218	0.195339	Thyroid	0.923563	TYROBP	intron_19_36395536_36398120	ENSG00000011600.12	1.29495
intron_19_36005437_36006423	0.198032	Thyroid	0.923563	SYNE4	intron_19_36496339_36497325	ENSG00000181392.17	1.28718
intron_19_36013089_36013344	0.191405	Thyroid	0.923563	ALKBH6	intron_19_36503991_36504246	ENSG00000239382.11	-1.30643
intron_19_36013089_36013344	0.191405	Thyroid	0.923563	ENSG00000248101	intron_19_36503991_36504246	ENSG00000248101.2	-1.30643
intron_19_3752990_3753765	0.215776	Thyroid	0.923563	APBA3	intron_19_3752988_3753763	ENSG00000011132.12	1.23784
intron_19_38831166_38831309	0.212139	Thyroid	0.923563	ECH1	intron_19_39321806_39321949	ENSG00000104823.9	-1.24771
intron_19_38831166_38831309	0.212139	Thyroid	0.923563	ENSG00000268083	intron_19_39321806_39321949	ENSG00000268083.5	-1.24771
intron_19_38831166_38831320	0.212139	Thyroid	0.923563	ECH1	intron_19_39321806_39321960	ENSG00000104823.9	1.24771
intron_19_40423546_40425867	0.193851	Thyroid	0.923563	SERTAD1	intron_19_40929453_40931774	ENSG00000197019.5	-1.29927
intron_19_40725439_40729202	0.202547	Thyroid	0.923563	ITPKC	intron_19_41231344_41235107	ENSG00000086544.4	-1.27433
intron_19_41264692_41268223	0.215179	Thyroid	0.923563	HNRNPUL1	intron_19_41770597_41774128	ENSG00000105323.18	1.23945
intron_19_41265121_41268223	0.215179	Thyroid	0.923563	HNRNPUL1	intron_19_41771026_41774128	ENSG00000105323.18	-1.23945
intron_19_41265343_41268223	0.215179	Thyroid	0.923563	HNRNPUL1	intron_19_41771248_41774128	ENSG00000105323.18	-1.23945
intron_19_41884493_41888064	0.225245	Thyroid	0.923563	ARHGEF1	intron_19_42388560_42392135	ENSG00000076928.20	-1.2127
intron_19_42065387_42065692	0.209854	Thyroid	0.923563	GRIK5	intron_19_42569539_42569844	ENSG00000105737.10	-1.25397
intron_19_42220387_42224215	0.186731	Thyroid	0.923563	ZNF526	intron_19_42724539_42728367	ENSG00000167625.11	-1.32031
intron_19_42289406_42289848	0.202181	Thyroid	0.923563	CIC	intron_19_42793558_42794000	ENSG00000079432.9	1.27536
intron_19_42291466_42291558	0.220206	Thyroid	0.923563	CIC	intron_19_42795618_42795710	ENSG00000079432.9	1.22598
intron_19_43608107_43608505	0.189501	Thyroid	0.923563	ZNF428	intron_19_44112259_44112657	ENSG00000131116.12	-1.31206
intron_19_44142367_44144557	0.225407	Thyroid	0.923563	ZNF234	intron_19_44646520_44648710	ENSG00000263002.8	-1.21228
intron_19_44144647_44148771	0.225407	Thyroid	0.923563	ZNF234	intron_19_44648800_44652924	ENSG00000263002.8	1.21228
intron_19_4525076_4525633	0.193446	Thyroid	0.923563	PLIN5	intron_19_4525088_4525645	ENSG00000214456.8	-1.30045
intron_19_4534095_4535165	0.214814	Thyroid	0.923563	PLIN5	intron_19_4534107_4535177	ENSG00000214456.8	-1.24044
intron_19_45592697_45602095	0.205608	Thyroid	0.923563	GPR4	intron_19_46095955_46105353	ENSG00000177464.5	-1.26573
intron_19_45624818_45626705	0.225525	Thyroid	0.923563	EML2	intron_19_46128076_46129963	ENSG00000125746.18	-1.21197
intron_19_46621672_46623458	0.191135	Thyroid	0.923563	PTGIR	intron_19_47124929_47126715	ENSG00000160013.9	1.30723
intron_19_46748088_46748515	0.205762	Thyroid	0.923563	FKRP	intron_19_47251345_47251772	ENSG00000181027.11	-1.26531
intron_19_46748665_46755412	0.205762	Thyroid	0.923563	FKRP	intron_19_47251922_47258669	ENSG00000181027.11	1.26531
intron_19_46748884_46755412	0.205762	Thyroid	0.923563	FKRP	intron_19_47252141_47258669	ENSG00000181027.11	1.26531
intron_19_46775747_46776975	0.21074	Thyroid	0.923563	SLC1A5	intron_19_47279004_47280232	ENSG00000105281.12	1.25153
intron_19_47670544_47673570	0.214326	Thyroid	0.923563	BICRA	intron_19_48173801_48176827	ENSG00000063169.12	-1.24176
intron_19_48151336_48153872	0.224544	Thyroid	0.923563	LIG1	intron_19_48654593_48657129	ENSG00000105486.15	1.21453
intron_19_48151339_48153872	0.224544	Thyroid	0.923563	LIG1	intron_19_48654596_48657129	ENSG00000105486.15	1.21453
intron_19_48325610_48325991	0.221322	Thyroid	0.923563	EMP3	intron_19_48828867_48829248	ENSG00000142227.11	-1.22302
intron_19_48325610_48326830	0.219998	Thyroid	0.923563	EMP3	intron_19_48828867_48830087	ENSG00000142227.11	1.22653
intron_19_48326053_48326830	0.221322	Thyroid	0.923563	EMP3	intron_19_48829310_48830087	ENSG00000142227.11	-1.22302
intron_19_48360176_48363291	0.212191	Thyroid	0.923563	TMEM143	intron_19_48863433_48866548	ENSG00000161558.11	-1.24756
intron_19_48644569_48645403	0.198292	Thyroid	0.923563	CA11	intron_19_49147826_49148660	ENSG00000063180.9	-1.28643
intron_19_48970709_48970928	0.194408	Thyroid	0.923563	GYS1	intron_19_49473966_49474185	ENSG00000104812.15	1.29765
intron_19_48971023_48974213	0.194408	Thyroid	0.923563	GYS1	intron_19_49474280_49477470	ENSG00000104812.15	-1.29765
intron_19_49581481_49583207	0.191387	Thyroid	0.923563	PRRG2	intron_19_50084738_50086464	ENSG00000126460.11	1.30649
intron_19_49909884_49929326	0.202309	Thyroid	0.923563	NUP62	intron_19_50413141_50432583	ENSG00000213024.13	1.275
intron_19_50020647_50025267	0.212753	Thyroid	0.923563	VRK3	intron_19_50523904_50528524	ENSG00000105053.11	1.24603
intron_19_50020647_50025346	0.212753	Thyroid	0.923563	VRK3	intron_19_50523904_50528603	ENSG00000105053.11	-1.24603
intron_19_54152999_54153497	0.21972	Thyroid	0.923563	CNOT3	intron_19_54656736_54657234	ENSG00000088038.20	1.22727
intron_19_54206724_54207398	0.198134	Thyroid	0.923563	RPS9	intron_19_54710592_54711266	ENSG00000170889.14	-1.28689
intron_19_5681271_5684781	0.189422	Thyroid	0.923563	HSD11B1L	intron_19_5681282_5684792	ENSG00000167733.14	-1.31229
intron_19_57418038_57419635	0.187895	Thyroid	0.923563	ENSG00000269533	intron_19_57929406_57931003	ENSG00000269533.5	-1.31683
intron_19_57418038_57419635	0.187895	Thyroid	0.923563	ZNF17	intron_19_57929406_57931003	ENSG00000186272.13	-1.31683
intron_19_57492211_57492856	0.227127	Thyroid	0.923563	ZNF419	intron_19_58003579_58004224	ENSG00000105136.22	-1.20779
intron_19_57614503_57620160	0.206116	Thyroid	0.923563	ZNF134	intron_19_58125871_58131528	ENSG00000213762.12	1.26432
intron_19_58090386_58093228	0.205068	Thyroid	0.923563	ZSCAN18	intron_19_58601753_58604595	ENSG00000121413.13	-1.26725
intron_19_6436464_6438447	0.225675	Thyroid	0.923563	SLC25A23	intron_19_6436475_6438458	ENSG00000125648.15	1.21158
intron_19_8304088_8305031	0.187188	Thyroid	0.923563	CD320	intron_19_8368972_8369915	ENSG00000167775.11	1.31894
intron_19_9762165_9763282	0.207937	Thyroid	0.923563	ZNF846	intron_19_9872841_9873958	ENSG00000196605.7	-1.25926
intron_19_9765035_9785926	0.201328	Thyroid	0.923563	ZNF846	intron_19_9875711_9896602	ENSG00000196605.7	-1.27778
intron_1_100206301_100206445	0.22301	Thyroid	0.923563	DBT	intron_1_100671857_100672001	ENSG00000137992.15	1.21856
intron_1_108947508_108947611	0.215348	Thyroid	0.923563	CLCC1	intron_1_109490130_109490233	ENSG00000121940.17	1.23899
intron_1_112712055_112712345	0.215886	Thyroid	0.923563	PPM1J	intron_1_113254677_113254967	ENSG00000155367.16	-1.23754
intron_1_115057608_115058883	0.199653	Thyroid	0.923563	TSPAN2	intron_1_115600229_115601504	ENSG00000134198.10	-1.28254
intron_1_11950520_11952623	0.223049	Thyroid	0.923563	PLOD1	intron_1_12010577_12012680	ENSG00000083444.17	-1.21846
intron_1_1284090_1285571	0.209677	Thyroid	0.923563	SCNN1D	intron_1_1219470_1220951	ENSG00000162572.21	-1.25445
intron_1_1355345_1355450	0.211211	Thyroid	0.923563	MXRA8	intron_1_1290725_1290830	ENSG00000162576.17	-1.25024
intron_1_150983434_150983975	0.224566	Thyroid	0.923563	ANXA9	intron_1_150955910_150956451	ENSG00000143412.10	-1.21448
intron_1_153813452_153816273	0.198907	Thyroid	0.923563	GATAD2B	intron_1_153785928_153788749	ENSG00000143614.11	-1.28467
intron_1_154341062_154342480	0.2009	Thyroid	0.923563	ATP8B2	intron_1_154313538_154314956	ENSG00000143515.20	1.27899
intron_1_154470362_154485943	0.220814	Thyroid	0.923563	SHE	intron_1_154442838_154458419	ENSG00000169291.10	-1.22437
intron_1_154521479_154542024	0.214633	Thyroid	0.923563	TDRD10	intron_1_154493955_154514500	ENSG00000163239.12	1.24093
intron_1_155521618_155562153	0.21603	Thyroid	0.923563	ASH1L	intron_1_155491409_155531944	ENSG00000116539.14	1.23715
intron_1_155689174_155709033	0.218409	Thyroid	0.923563	DAP3	intron_1_155658965_155678824	ENSG00000132676.16	1.23077
intron_1_155709125_155709773	0.218409	Thyroid	0.923563	DAP3	intron_1_155678916_155679564	ENSG00000132676.16	1.23077
intron_1_155709824_155721517	0.215395	Thyroid	0.923563	DAP3	intron_1_155679615_155691308	ENSG00000132676.16	1.23887
intron_1_155717128_155725382	0.216898	Thyroid	0.923563	DAP3	intron_1_155686919_155695173	ENSG00000132676.16	-1.23482
intron_1_155925843_155926676	0.205275	Thyroid	0.923563	KHDC4	intron_1_155895634_155896467	ENSG00000132680.11	1.26667
intron_1_156194247_156199835	0.205568	Thyroid	0.923563	SLC25A44	intron_1_156164038_156169626	ENSG00000160785.14	-1.26585
intron_1_156225668_156233628	0.190079	Thyroid	0.923563	PMF1	intron_1_156195459_156203419	ENSG00000160783.19	1.31034
intron_1_156475237_156477012	0.193319	Thyroid	0.923563	MEF2D	intron_1_156445029_156446804	ENSG00000116604.19	-1.30082
intron_1_156738764_156740931	0.223936	Thyroid	0.923563	MRPL24	intron_1_156708556_156710723	ENSG00000143314.12	1.21613
intron_1_160240370_160261285	0.211967	Thyroid	0.923563	DCAF8	intron_1_160210160_160231075	ENSG00000132716.19	1.24818
intron_1_160299264_160305433	0.194393	Thyroid	0.923563	COPA	intron_1_160269054_160275223	ENSG00000122218.17	1.29769
intron_1_161340655_161356677	0.214535	Thyroid	0.923563	SDHC	intron_1_161310445_161326467	ENSG00000143252.16	1.24119
intron_1_161860277_161863198	0.190297	Thyroid	0.923563	ATF6	intron_1_161830067_161832988	ENSG00000118217.7	-1.3097
intron_1_16256759_16294783	0.194785	Thyroid	0.923563	FBXO42	intron_1_16583254_16621278	ENSG00000037637.11	-1.29655
intron_1_16315435_16352255	0.194785	Thyroid	0.923563	FBXO42	intron_1_16641930_16678750	ENSG00000037637.11	-1.29655
intron_1_165903279_165905921	0.209467	Thyroid	0.923563	UCK2	intron_1_165872516_165875158	ENSG00000143179.16	1.25503
intron_1_169589565_169590147	0.205608	Thyroid	0.923563	SELP	intron_1_169558803_169559385	ENSG00000174175.17	-1.26573
intron_1_16968418_16970253	0.224633	Thyroid	0.923563	CROCC	intron_1_17294913_17296748	ENSG00000058453.17	-1.2143
intron_1_171185359_171185708	0.191792	Thyroid	0.923563	FMO2	intron_1_171154498_171154847	ENSG00000094963.14	-1.3053
intron_1_171790616_171792017	0.19574	Thyroid	0.923563	METTL13	intron_1_171759756_171761157	ENSG00000010165.20	1.29379
intron_1_174999689_175004614	0.221906	Thyroid	0.923563	CACYBP	intron_1_174968825_174973750	ENSG00000116161.18	1.22148
intron_1_175000195_175004614	0.221906	Thyroid	0.923563	CACYBP	intron_1_174969331_174973750	ENSG00000116161.18	-1.22148
intron_1_177958362_177958840	0.210894	Thyroid	0.923563	CRYZL2P-SEC16B	intron_1_177927497_177927975	ENSG00000254154.8	1.25111
intron_1_177958362_177958840	0.210894	Thyroid	0.923563	SEC16B	intron_1_177927497_177927975	ENSG00000120341.19	1.25111
intron_1_179908673_179913998	0.214429	Thyroid	0.923563	TOR1AIP1	intron_1_179877808_179883133	ENSG00000143337.19	1.24148
intron_1_182818859_182825781	0.225512	Thyroid	0.923563	NPL	intron_1_182787994_182794916	ENSG00000135838.14	-1.212
intron_1_186132409_186136668	0.191511	Thyroid	0.923563	HMCN1	intron_1_186101541_186105800	ENSG00000143341.12	1.30612
intron_1_186166942_186171337	0.209155	Thyroid	0.923563	HMCN1	intron_1_186136074_186140469	ENSG00000143341.12	-1.25589
intron_1_19257145_19257454	0.197774	Thyroid	0.923563	MRTO4	intron_1_19583639_19583948	ENSG00000053372.5	-1.28792
intron_1_193016395_193020307	0.197506	Thyroid	0.923563	UCHL5	intron_1_192985525_192989437	ENSG00000116750.14	-1.28869
intron_1_19326623_19327227	0.209805	Thyroid	0.923563	SLC66A1	intron_1_19653117_19653721	ENSG00000040487.13	-1.2541
intron_1_19326623_19327571	0.198129	Thyroid	0.923563	SLC66A1	intron_1_19653117_19654065	ENSG00000040487.13	1.2869
intron_1_19339617_19342752	0.216906	Thyroid	0.923563	CAPZB	intron_1_19666111_19669246	ENSG00000077549.19	1.2348
intron_1_19339617_19344358	0.216906	Thyroid	0.923563	CAPZB	intron_1_19666111_19670852	ENSG00000077549.19	-1.2348
intron_1_19597109_19623474	0.219993	Thyroid	0.923563	MICOS10	intron_1_19923603_19949968	ENSG00000173436.15	1.22655
intron_1_202764145_202766926	0.2113	Thyroid	0.923563	KDM5B	intron_1_202733273_202736054	ENSG00000117139.18	1.25
intron_1_203700923_203702044	0.188339	Thyroid	0.923563	ATP2B4	intron_1_203670051_203671172	ENSG00000058668.16	-1.31551
intron_1_205719676_205720501	0.195013	Thyroid	0.923563	NUCKS1	intron_1_205688804_205689629	ENSG00000069275.13	1.29589
intron_1_207767823_207783292	0.225686	Thyroid	0.923563	CD46	intron_1_207941168_207956637	ENSG00000117335.21	1.21155
intron_1_207768772_207770321	0.187222	Thyroid	0.923563	CD46	intron_1_207942117_207943666	ENSG00000117335.21	-1.31884
intron_1_207770123_207770321	0.199629	Thyroid	0.923563	CD46	intron_1_207943468_207943666	ENSG00000117335.21	-1.28261
intron_1_209768660_209772948	0.227127	Thyroid	0.923563	TRAF3IP3	intron_1_209942005_209946293	ENSG00000009790.15	-1.20779
intron_1_209779374_209780470	0.19476	Thyroid	0.923563	TRAF3IP3	intron_1_209952719_209953815	ENSG00000009790.15	-1.29663
intron_1_209802043_209805947	0.206128	Thyroid	0.923563	ENSG00000289700	intron_1_209975388_209979292	ENSG00000289700.1	1.26429
intron_1_209802043_209805947	0.206128	Thyroid	0.923563	IRF6	intron_1_209975388_209979292	ENSG00000117595.13	1.26429
intron_1_210021254_210094322	0.212839	Thyroid	0.923563	SYT14	intron_1_210194599_210267667	ENSG00000143469.21	-1.2458
intron_1_21290156_21290364	0.214596	Thyroid	0.923563	ECE1	intron_1_21616649_21616857	ENSG00000117298.16	1.24103
intron_1_213071041_213077696	0.222204	Thyroid	0.923563	RPS6KC1	intron_1_213244383_213251038	ENSG00000136643.12	-1.22069
intron_1_215086678_215169199	0.202939	Thyroid	0.923563	KCNK2	intron_1_215260021_215342542	ENSG00000082482.14	-1.27322
intron_1_21603912_21606066	0.225219	Thyroid	0.923563	RAP1GAP	intron_1_21930405_21932559	ENSG00000076864.21	1.21277
intron_1_219179246_219193130	0.190814	Thyroid	0.923563	LYPLAL1	intron_1_219352588_219366472	ENSG00000143353.12	1.30817
intron_1_2192975_2193639	0.208564	Thyroid	0.923563	FAAP20	intron_1_2124414_2125078	ENSG00000162585.17	-1.25753
intron_1_222827601_222835119	0.222209	Thyroid	0.923563	DISP1	intron_1_223000943_223008461	ENSG00000154309.9	1.22068
intron_1_223818337_223821220	0.215734	Thyroid	0.923563	TP53BP2	intron_1_224006039_224008922	ENSG00000143514.18	1.23795
intron_1_225866682_225867112	0.216551	Thyroid	0.923563	TMEM63A	intron_1_226054382_226054812	ENSG00000196187.12	-1.23575
intron_1_227767083_227780527	0.1962	Thyroid	0.923563	SNAP47	intron_1_227954784_227968228	ENSG00000143740.15	-1.29245
intron_1_228280087_228280179	0.207063	Thyroid	0.923563	OBSCN	intron_1_228467788_228467880	ENSG00000154358.23	1.26168
intron_1_228305386_228306372	0.220575	Thyroid	0.923563	OBSCN	intron_1_228493087_228494073	ENSG00000154358.23	-1.225
intron_1_229295910_229297482	0.225731	Thyroid	0.923563	RAB4A	intron_1_229431657_229433229	ENSG00000168118.12	-1.21143
intron_1_229295910_229297520	0.225731	Thyroid	0.923563	RAB4A	intron_1_229431657_229433267	ENSG00000168118.12	1.21143
intron_1_236543040_236543560	0.203748	Thyroid	0.923563	LGALS8	intron_1_236706340_236706860	ENSG00000116977.19	1.27094
intron_1_24442226_24445185	0.203713	Thyroid	0.923563	NIPAL3	intron_1_24768716_24771675	ENSG00000001461.17	-1.27104
intron_1_244970443_245059386	0.209096	Thyroid	0.923563	EFCAB2	intron_1_245133745_245222688	ENSG00000203666.13	-1.25606
intron_1_246551302_246556573	0.217361	Thyroid	0.923563	TFB2M	intron_1_246714604_246719875	ENSG00000162851.8	1.23358
intron_1_246556721_246557381	0.204059	Thyroid	0.923563	TFB2M	intron_1_246720023_246720683	ENSG00000162851.8	-1.27007
intron_1_246740301_246744076	0.199605	Thyroid	0.923563	SCCPDH	intron_1_246903603_246907378	ENSG00000143653.10	-1.28268
intron_1_25247029_25267740	0.208284	Thyroid	0.923563	RSRP1	intron_1_25573520_25594231	ENSG00000117616.18	-1.2583
intron_1_25801160_25802016	0.205181	Thyroid	0.923563	SELENON	intron_1_26127651_26128507	ENSG00000162430.18	1.26693
intron_1_25801160_25805142	0.203678	Thyroid	0.923563	SELENON	intron_1_26127651_26131633	ENSG00000162430.18	-1.27114
intron_1_25802117_25805142	0.197172	Thyroid	0.923563	SELENON	intron_1_26128608_26131633	ENSG00000162430.18	1.28965
intron_1_26298062_26301694	0.205275	Thyroid	0.923563	UBXN11	intron_1_26624553_26628185	ENSG00000158062.21	1.26667
intron_1_26303167_26306592	0.205275	Thyroid	0.923563	UBXN11	intron_1_26629658_26633083	ENSG00000158062.21	1.26667
intron_1_29058852_29060422	0.205446	Thyroid	0.923563	EPB41	intron_1_29385364_29386934	ENSG00000159023.23	-1.26619
intron_1_29112448_29115699	0.187991	Thyroid	0.923563	EPB41	intron_1_29438960_29442211	ENSG00000159023.23	-1.31655
intron_1_29323496_29323631	0.2113	Thyroid	0.923563	PTPRU	intron_1_29650008_29650143	ENSG00000060656.20	1.25
intron_1_32621948_32627508	0.203075	Thyroid	0.923563	ZBTB8OS	intron_1_33087549_33093109	ENSG00000176261.16	1.27284
intron_1_35435081_35435305	0.202054	Thyroid	0.923563	KIAA0319L	intron_1_35900682_35900906	ENSG00000142687.19	-1.27572
intron_1_35443028_35444161	0.220072	Thyroid	0.923563	KIAA0319L	intron_1_35908629_35909762	ENSG00000142687.19	1.22634
intron_1_35443028_35448173	0.200603	Thyroid	0.923563	KIAA0319L	intron_1_35908629_35913774	ENSG00000142687.19	-1.27984
intron_1_37997870_37997963	0.194727	Thyroid	0.923563	FHL3	intron_1_38463542_38463635	ENSG00000183386.10	1.29672
intron_1_37997870_37998974	0.194727	Thyroid	0.923563	FHL3	intron_1_38463542_38464646	ENSG00000183386.10	1.29672
intron_1_37998132_37998974	0.194727	Thyroid	0.923563	FHL3	intron_1_38463804_38464646	ENSG00000183386.10	-1.29672
intron_1_3823241_3823424	0.224059	Thyroid	0.923563	CEP104	intron_1_3739805_3739988	ENSG00000116198.14	1.21581
intron_1_3826436_3826708	0.226384	Thyroid	0.923563	CEP104	intron_1_3743000_3743272	ENSG00000116198.14	-1.20973
intron_1_3891779_3892741	0.193175	Thyroid	0.923563	C1orf174	intron_1_3808343_3809305	ENSG00000198912.12	-1.30124
intron_1_39632715_39639546	0.200229	Thyroid	0.923563	HEYL	intron_1_40098387_40105218	ENSG00000163909.8	1.2809
intron_1_39753052_39763689	0.206671	Thyroid	0.923563	PPIE	intron_1_40218724_40229361	ENSG00000084072.17	-1.26277
intron_1_40763046_40766596	0.2244	Thyroid	0.923563	NFYC	intron_1_41228718_41232268	ENSG00000066136.21	1.21491
intron_1_42205863_42227883	0.214753	Thyroid	0.923563	FOXJ3	intron_1_42671534_42693554	ENSG00000198815.9	-1.2406
intron_1_42637378_42642473	0.222987	Thyroid	0.923563	CCDC30	intron_1_43103049_43108144	ENSG00000186409.19	-1.21862
intron_1_52142403_52216369	0.196917	Thyroid	0.923563	ZFYVE9	intron_1_52608075_52682041	ENSG00000157077.16	-1.29038
intron_1_53888986_53889713	0.201471	Thyroid	0.923563	YIPF1	intron_1_54354659_54355386	ENSG00000058799.15	-1.27737
intron_1_54702236_54706435	0.205599	Thyroid	0.923563	MROH7-TTC4	intron_1_55167909_55172108	ENSG00000271723.5	1.26576
intron_1_54702245_54702623	0.205599	Thyroid	0.923563	MROH7-TTC4	intron_1_55167918_55168296	ENSG00000271723.5	1.26576
intron_1_54702245_54702623	0.205599	Thyroid	0.923563	MROH7	intron_1_55167918_55168296	ENSG00000184313.20	1.26576
intron_1_54733710_54737582	0.187443	Thyroid	0.923563	MROH7-TTC4	intron_1_55199383_55203255	ENSG00000271723.5	-1.31818
intron_1_54733710_54737582	0.187443	Thyroid	0.923563	TTC4	intron_1_55199383_55203255	ENSG00000243725.7	-1.31818
intron_1_54781779_54782325	0.218126	Thyroid	0.923563	TTC22	intron_1_55247452_55247998	ENSG00000006555.11	-1.23153
intron_1_54782477_54785983	0.21629	Thyroid	0.923563	TTC22	intron_1_55248150_55251656	ENSG00000006555.11	-1.23645
intron_1_56523880_56524277	0.21289	Thyroid	0.923563	ENSG00000284686	intron_1_56989552_56989949	ENSG00000284686.1	-1.24566
intron_1_56523880_56524277	0.21289	Thyroid	0.923563	PLPP3	intron_1_56989552_56989949	ENSG00000162407.9	-1.24566
intron_1_59346398_59378749	0.21972	Thyroid	0.923563	FGGY	intron_1_59812070_59844421	ENSG00000172456.18	1.22727
intron_1_61277585_61332512	0.194113	Thyroid	0.923563	NFIA	intron_1_61743257_61798184	ENSG00000162599.18	-1.29851
intron_1_6233643_6234405	0.207663	Thyroid	0.923563	ICMT	intron_1_6293703_6294465	ENSG00000116237.16	1.26002
intron_1_70971733_70974297	0.210126	Thyroid	0.923563	PTGER3	intron_1_71437416_71439980	ENSG00000050628.21	1.25322
intron_1_7773198_7773442	0.207937	Thyroid	0.923563	VAMP3	intron_1_7833258_7833502	ENSG00000049245.13	1.25926
intron_1_84570139_84570582	0.216467	Thyroid	0.923563	CTBS	intron_1_85035822_85036265	ENSG00000117151.13	-1.23598
intron_1_84651997_84655832	0.19678	Thyroid	0.923563	SSX2IP	intron_1_85117680_85121515	ENSG00000117155.17	-1.29078
intron_1_85678781_85680836	0.227238	Thyroid	0.923563	ZNHIT6	intron_1_86144464_86146519	ENSG00000117174.11	1.20751
intron_1_86384801_86385458	0.199577	Thyroid	0.923563	ODF2L	intron_1_86850484_86851141	ENSG00000122417.16	1.28276
intron_1_86384801_86386915	0.199577	Thyroid	0.923563	ODF2L	intron_1_86850484_86852598	ENSG00000122417.16	-1.28276
intron_1_89114296_89116992	0.205126	Thyroid	0.923563	GBP2	intron_1_89579979_89582675	ENSG00000162645.13	1.26708
intron_1_94928402_94931872	0.192873	Thyroid	0.923563	CNN3-DT	intron_1_95393958_95397428	ENSG00000235501.8	-1.30213
intron_1_9756510_9773272	0.208073	Thyroid	0.923563	CLSTN1	intron_1_9816568_9833330	ENSG00000171603.18	-1.25888
intron_20_18489990_18490395	0.186835	Thyroid	0.923563	RBBP9	intron_20_18470634_18471039	ENSG00000089050.16	1.32
intron_20_18490480_18493958	0.186835	Thyroid	0.923563	RBBP9	intron_20_18471124_18474602	ENSG00000089050.16	-1.32
intron_20_19871295_19889566	0.199685	Thyroid	0.923563	RIN2	intron_20_19851939_19870210	ENSG00000132669.14	1.28245
intron_20_21136552_21145565	0.187648	Thyroid	0.923563	KIZ	intron_20_21117193_21126206	ENSG00000088970.16	-1.31757
intron_20_2839933_2840211	0.188257	Thyroid	0.923563	PCED1A	intron_20_2820579_2820857	ENSG00000132635.17	-1.31575
intron_20_2839933_2840866	0.188257	Thyroid	0.923563	PCED1A	intron_20_2820579_2821512	ENSG00000132635.17	1.31575
intron_20_290307_290591	0.218607	Thyroid	0.923563	C20orf96	intron_20_270948_271232	ENSG00000196476.12	1.23024
intron_20_32431176_32431321	0.217217	Thyroid	0.923563	ASXL1	intron_20_31018979_31019124	ENSG00000171456.21	-1.23396
intron_20_34073635_34075874	0.222797	Thyroid	0.923563	RALY	intron_20_32661441_32663680	ENSG00000125970.12	1.21912
intron_20_34851368_34852155	0.191626	Thyroid	0.923563	GGT7	intron_20_33439171_33439958	ENSG00000131067.17	1.30579
intron_20_34863548_34872647	0.191626	Thyroid	0.923563	GGT7	intron_20_33451351_33460450	ENSG00000131067.17	-1.30579
intron_20_34921866_34923323	0.207525	Thyroid	0.923563	ACSS2	intron_20_33509669_33511126	ENSG00000131069.20	1.2604
intron_20_35021332_35035123	0.190548	Thyroid	0.923563	TRPC4AP	intron_20_33609135_33622926	ENSG00000100991.12	1.30896
intron_20_35658982_35664760	0.218314	Thyroid	0.923563	CPNE1	intron_20_34246904_34252682	ENSG00000214078.13	-1.23102
intron_20_35658982_35664760	0.218314	Thyroid	0.923563	RBM12	intron_20_34246904_34252682	ENSG00000244462.8	-1.23102
intron_20_35659014_35664760	0.218314	Thyroid	0.923563	CPNE1	intron_20_34246936_34252682	ENSG00000214078.13	-1.23102
intron_20_35659014_35664760	0.218314	Thyroid	0.923563	RBM12	intron_20_34246936_34252682	ENSG00000244462.8	-1.23102
intron_20_36194360_36195329	0.223155	Thyroid	0.923563	EPB41L1	intron_20_34782282_34783251	ENSG00000088367.23	1.21818
intron_20_36236503_36239821	0.211045	Thyroid	0.923563	AAR2	intron_20_34824425_34827743	ENSG00000131043.13	-1.2507
intron_20_37232391_37234020	0.204141	Thyroid	0.923563	RPN2	intron_20_35860794_35862423	ENSG00000118705.18	-1.26984
intron_20_38750239_38752131	0.196655	Thyroid	0.923563	ACTR5	intron_20_37378882_37380774	ENSG00000101442.10	-1.29114
intron_20_3964024_4015437	0.18901	Thyroid	0.923563	RNF24	intron_20_3944671_3996084	ENSG00000101236.17	1.31351
intron_20_41205066_41268979	0.22481	Thyroid	0.923563	ZHX3	intron_20_39833706_39897619	ENSG00000174306.22	1.21384
intron_20_419731_420871	0.2224	Thyroid	0.923563	RBCK1	intron_20_400375_401515	ENSG00000125826.22	1.22017
intron_20_439295_440248	0.195655	Thyroid	0.923563	TBC1D20	intron_20_419939_420892	ENSG00000125875.15	-1.29403
intron_20_44948877_44951833	0.18889	Thyroid	0.923563	TOMM34	intron_20_43577518_43580474	ENSG00000025772.8	1.31387
intron_20_45420429_45420508	0.211699	Thyroid	0.923563	PIGT	intron_20_44049069_44049148	ENSG00000124155.19	1.24891
intron_20_45420429_45420528	0.211699	Thyroid	0.923563	PIGT	intron_20_44049069_44049168	ENSG00000124155.19	-1.24891
intron_20_45420693_45421383	0.211699	Thyroid	0.923563	PIGT	intron_20_44049333_44050023	ENSG00000124155.19	-1.24891
intron_20_45420693_45424216	0.211699	Thyroid	0.923563	PIGT	intron_20_44049333_44052856	ENSG00000124155.19	1.24891
intron_20_46474688_46476232	0.197788	Thyroid	0.923563	ENSG00000283757	intron_20_45103327_45104871	ENSG00000283757.1	-1.28788
intron_20_47212725_47220258	0.221037	Thyroid	0.923563	ZMYND8	intron_20_45841370_45848909	ENSG00000101040.20	1.22378
intron_20_47236516_47238896	0.226261	Thyroid	0.923563	ZMYND8	intron_20_45865260_45867640	ENSG00000101040.20	1.21005
intron_20_49936552_49945382	0.194596	Thyroid	0.923563	RNF114	intron_20_48553089_48561919	ENSG00000124226.11	-1.2971
intron_20_50267663_50275646	0.207789	Thyroid	0.923563	PELATON	intron_20_48884200_48892183	ENSG00000224397.9	1.25967
intron_20_5598821_5604364	0.201951	Thyroid	0.923563	GPCPD1	intron_20_5579467_5585010	ENSG00000125772.14	-1.27601
intron_20_57392492_57392654	0.224639	Thyroid	0.923563	RBM38	intron_20_55967548_55967710	ENSG00000132819.17	1.21429
intron_20_59875469_59877385	0.191605	Thyroid	0.923563	SYCP2	intron_20_58450524_58452440	ENSG00000196074.13	-1.30585
intron_20_60002866_60006713	0.204618	Thyroid	0.923563	CDH26	intron_20_58577921_58581768	ENSG00000124215.17	-1.26851
intron_20_6009912_6015361	0.200679	Thyroid	0.923563	CRLS1	intron_20_5990558_5996007	ENSG00000088766.12	-1.27962
intron_20_6009912_6015361	0.200679	Thyroid	0.923563	ENSG00000286235	intron_20_5990558_5996007	ENSG00000286235.1	-1.27962
intron_20_6031370_6032012	0.204034	Thyroid	0.923563	CRLS1	intron_20_6012016_6012658	ENSG00000088766.12	-1.27014
intron_20_6031370_6032012	0.204034	Thyroid	0.923563	ENSG00000286235	intron_20_6012016_6012658	ENSG00000286235.1	-1.27014
intron_20_6032080_6034464	0.202351	Thyroid	0.923563	CRLS1	intron_20_6012726_6015110	ENSG00000088766.12	-1.27488
intron_20_6032080_6034464	0.202351	Thyroid	0.923563	ENSG00000286235	intron_20_6012726_6015110	ENSG00000286235.1	-1.27488
intron_20_62124780_62126304	0.196809	Thyroid	0.923563	LSM14B	intron_20_60699836_60701360	ENSG00000149657.20	-1.2907
intron_20_62126439_62127585	0.198833	Thyroid	0.923563	LSM14B	intron_20_60701495_60702641	ENSG00000149657.20	1.28488
intron_20_62308178_62308368	0.20424	Thyroid	0.923563	ADRM1	intron_20_60883234_60883424	ENSG00000130706.13	1.26957
intron_20_62312050_62312173	0.208472	Thyroid	0.923563	LAMA5	intron_20_60887106_60887229	ENSG00000130702.15	-1.25778
intron_20_62312316_62312400	0.208472	Thyroid	0.923563	LAMA5	intron_20_60887372_60887456	ENSG00000130702.15	1.25778
intron_20_63521363_63521512	0.215241	Thyroid	0.923563	PPDPF	intron_20_62152716_62152865	ENSG00000125534.10	-1.23928
intron_20_63674093_63678145	0.189022	Thyroid	0.923563	RTEL1-TNFRSF6B	intron_20_62305446_62309498	ENSG00000026036.23	-1.31348
intron_20_63674093_63678145	0.189022	Thyroid	0.923563	RTEL1	intron_20_62305446_62309498	ENSG00000258366.12	-1.31348
intron_20_9365514_9371214	0.198543	Thyroid	0.923563	PLCB4	intron_20_9346161_9351861	ENSG00000101333.19	1.28571
intron_21_16419741_16487490	0.186583	Thyroid	0.923563	MIR99AHG	intron_21_17792061_17859810	ENSG00000215386.15	1.32075
intron_21_33432802_33439214	0.188115	Thyroid	0.923563	TMEM50B	intron_21_34805109_34811521	ENSG00000142188.17	1.31618
intron_21_33450863_33455727	0.203352	Thyroid	0.923563	TMEM50B	intron_21_34823170_34828034	ENSG00000142188.17	1.27206
intron_21_36058924_36060282	0.206801	Thyroid	0.923563	SETD4	intron_21_37431222_37432580	ENSG00000185917.14	-1.26241
intron_21_37472880_37478181	0.206794	Thyroid	0.923563	DYRK1A	intron_21_38845182_38850483	ENSG00000157540.22	-1.26243
intron_21_37472880_37478208	0.206794	Thyroid	0.923563	DYRK1A	intron_21_38845182_38850510	ENSG00000157540.22	1.26243
intron_21_42893381_42903182	0.203292	Thyroid	0.923563	NDUFV3	intron_21_44313491_44323292	ENSG00000160194.18	-1.27223
intron_21_43028874_43029890	0.195716	Thyroid	0.923563	PKNOX1	intron_21_44448984_44450000	ENSG00000160199.15	-1.29385
intron_21_43734123_43741667	0.198714	Thyroid	0.923563	PDXK	intron_21_45154004_45161548	ENSG00000160209.19	-1.28522
intron_21_45180444_45182585	0.208774	Thyroid	0.923563	ADARB1	intron_21_46600359_46602500	ENSG00000197381.18	-1.25694
intron_21_45288165_45289351	0.19574	Thyroid	0.923563	LINC00205	intron_21_46708080_46709266	ENSG00000223768.4	1.29379
intron_21_46124920_46125266	0.201789	Thyroid	0.923563	COL6A2	intron_21_47544834_47545180	ENSG00000142173.17	1.27647
intron_22_19139729_19139855	0.20363	Thyroid	0.923563	ESS2	intron_22_19127242_19127368	ENSG00000100056.12	-1.27128
intron_22_19441694_19447378	0.20979	Thyroid	0.923563	C22orf39	intron_22_19429217_19434901	ENSG00000242259.9	-1.25414
intron_22_19895200_19895407	0.188751	Thyroid	0.923563	TXNRD2	intron_22_19882723_19882930	ENSG00000184470.21	-1.31428
intron_22_21629187_21629308	0.211913	Thyroid	0.923563	YDJC	intron_22_21983476_21983597	ENSG00000161179.14	-1.24832
intron_22_21629407_21629602	0.211913	Thyroid	0.923563	YDJC	intron_22_21983696_21983891	ENSG00000161179.14	-1.24832
intron_22_23391724_23392727	0.215853	Thyroid	0.923563	ENSG00000290920	intron_22_23733911_23734914	ENSG00000290920.1	1.23763
intron_22_23640423_23652479	0.188459	Thyroid	0.923563	GUSBP11	intron_22_23982610_23994666	ENSG00000228315.12	-1.31515
intron_22_23652576_23652861	0.221786	Thyroid	0.923563	GUSBP11	intron_22_23994763_23995048	ENSG00000228315.12	-1.22179
intron_22_24868855_24874415	0.210332	Thyroid	0.923563	SGSM1	intron_22_25264822_25270382	ENSG00000167037.19	-1.25265
intron_22_26470813_26472302	0.207841	Thyroid	0.923563	HPS4	intron_22_26866779_26868268	ENSG00000100099.22	-1.25952
intron_22_26470922_26472302	0.207841	Thyroid	0.923563	HPS4	intron_22_26866888_26868268	ENSG00000100099.22	1.25952
intron_22_26490198_26491025	0.211939	Thyroid	0.923563	SRRD	intron_22_26886164_26886991	ENSG00000100104.13	-1.24825
intron_22_26491070_26491463	0.210662	Thyroid	0.923563	SRRD	intron_22_26887036_26887429	ENSG00000100104.13	1.25175
intron_22_28695873_28696901	0.187034	Thyroid	0.923563	CHEK2	intron_22_29091861_29092889	ENSG00000183765.23	1.3194
intron_22_28725367_28734403	0.190354	Thyroid	0.923563	CHEK2	intron_22_29121355_29130391	ENSG00000183765.23	-1.30953
intron_22_29328895_29329712	0.204262	Thyroid	0.923563	AP1B1	intron_22_29724884_29725701	ENSG00000100280.17	-1.2695
intron_22_29328895_29330378	0.204262	Thyroid	0.923563	AP1B1	intron_22_29724884_29726367	ENSG00000100280.17	1.2695
intron_22_29329720_29330378	0.204262	Thyroid	0.923563	AP1B1	intron_22_29725709_29726367	ENSG00000100280.17	-1.2695
intron_22_29678323_29681439	0.225689	Thyroid	0.923563	NF2	intron_22_30074312_30077428	ENSG00000186575.19	1.21154
intron_22_30399718_30406342	0.186835	Thyroid	0.923563	SEC14L2	intron_22_30795707_30802331	ENSG00000100003.18	-1.32
intron_22_30426844_30427171	0.227095	Thyroid	0.923563	ENSG00000249590	intron_22_30822832_30823158	ENSG00000249590.7	1.20788
intron_22_30426844_30427171	0.227095	Thyroid	0.923563	MTFP1	intron_22_30822832_30823158	ENSG00000242114.6	1.20788
intron_22_31088113_31088454	0.199851	Thyroid	0.923563	SMTN	intron_22_31484099_31484440	ENSG00000183963.19	-1.28198
intron_22_31088113_31088513	0.199851	Thyroid	0.923563	SMTN	intron_22_31484099_31484499	ENSG00000183963.19	1.28198
intron_22_31091847_31093784	0.224322	Thyroid	0.923563	SMTN	intron_22_31487833_31489770	ENSG00000183963.19	1.21512
intron_22_31091847_31095303	0.224322	Thyroid	0.923563	SMTN	intron_22_31487833_31491289	ENSG00000183963.19	-1.21512
intron_22_31093876_31095303	0.191814	Thyroid	0.923563	SMTN	intron_22_31489862_31491289	ENSG00000183963.19	1.30523
intron_22_31095455_31095534	0.196613	Thyroid	0.923563	SMTN	intron_22_31491441_31491520	ENSG00000183963.19	1.29126
intron_22_31105965_31107377	0.196683	Thyroid	0.923563	SELENOM	intron_22_31501951_31503363	ENSG00000198832.11	1.29106
intron_22_31106115_31107377	0.194203	Thyroid	0.923563	SELENOM	intron_22_31502101_31503363	ENSG00000198832.11	-1.29825
intron_22_36766197_36767306	0.216459	Thyroid	0.923563	IFT27	intron_22_37162241_37163350	ENSG00000100360.15	1.236
intron_22_38085732_38086242	0.212128	Thyroid	0.923563	BAIAP2L2	intron_22_38481739_38482249	ENSG00000128298.18	1.24773
intron_22_39120573_39149789	0.207356	Thyroid	0.923563	CBX7	intron_22_39516578_39545794	ENSG00000100307.13	-1.26087
intron_22_42141339_42141534	0.224839	Thyroid	0.923563	CYP2D7	intron_22_42537349_42537544	ENSG00000205702.12	1.21376
intron_22_42142639_42142728	0.201554	Thyroid	0.923563	CYP2D7	intron_22_42538640_42538729	ENSG00000205702.12	1.27714
intron_22_42142880_42143410	0.203405	Thyroid	0.923563	CYP2D7	intron_22_42538881_42539411	ENSG00000205702.12	1.27191
intron_22_44024451_44093928	0.219233	Thyroid	0.923563	PARVB	intron_22_44420331_44489808	ENSG00000188677.15	1.22857
intron_22_45332710_45335350	0.227085	Thyroid	0.923563	FAM118A	intron_22_45728591_45731231	ENSG00000100376.12	-1.2079
intron_22_46043699_46044609	0.199511	Thyroid	0.923563	LINC00899	intron_22_46439579_46440489	ENSG00000231711.2	-1.28295
intron_22_50221874_50222028	0.188157	Thyroid	0.923563	TUBGCP6	intron_22_50660303_50660457	ENSG00000128159.12	1.31605
intron_22_50267482_50267569	0.225086	Thyroid	0.923563	MAPK11	intron_22_50705911_50705998	ENSG00000185386.15	-1.21311
intron_22_50522251_50522343	0.221862	Thyroid	0.923563	NCAPH2	intron_22_50960680_50960772	ENSG00000025770.19	-1.22159
intron_22_50522569_50522671	0.221862	Thyroid	0.923563	NCAPH2	intron_22_50960998_50961100	ENSG00000025770.19	-1.22159
intron_22_50573715_50573808	0.214299	Thyroid	0.923563	CPT1B	intron_22_51012144_51012237	ENSG00000205560.13	1.24183
intron_22_50581553_50581749	0.20833	Thyroid	0.923563	CHKB-CPT1B	intron_22_51019982_51020178	ENSG00000254413.8	1.25817
intron_22_50581553_50581749	0.20833	Thyroid	0.923563	CHKB	intron_22_51019982_51020178	ENSG00000100288.20	1.25817
intron_2_102154017_102157719	0.209121	Thyroid	0.923563	IL1R1	intron_2_102770477_102774179	ENSG00000115594.12	1.25599
intron_2_105386540_105398970	0.18846	Thyroid	0.923563	FHL2	intron_2_106002997_106015427	ENSG00000115641.19	-1.31515
intron_2_106094157_106096718	0.196233	Thyroid	0.923563	UXS1	intron_2_106710613_106713174	ENSG00000115652.15	-1.29236
intron_2_108293818_108294223	0.225689	Thyroid	0.923563	SULT1C2	intron_2_108910274_108910679	ENSG00000198203.10	-1.21154
intron_2_111239996_111248148	0.20502	Thyroid	0.923563	MIR4435-2HG	intron_2_111997573_112005725	ENSG00000172965.17	-1.26738
intron_2_112010066_112019413	0.210662	Thyroid	0.923563	MERTK	intron_2_112767643_112776990	ENSG00000153208.18	1.25175
intron_2_112020654_112021422	0.226359	Thyroid	0.923563	MERTK	intron_2_112778231_112778999	ENSG00000153208.18	-1.20979
intron_2_113227256_113235394	0.209979	Thyroid	0.923563	PAX8	intron_2_113984833_113992971	ENSG00000125618.18	1.25362
intron_2_117949395_117952373	0.219602	Thyroid	0.923563	CCDC93	intron_2_118706971_118709949	ENSG00000125633.11	-1.22759
intron_2_117951701_117952373	0.219602	Thyroid	0.923563	CCDC93	intron_2_118709277_118709949	ENSG00000125633.11	1.22759
intron_2_119367060_119367559	0.2263	Thyroid	0.923563	DBI	intron_2_120124636_120125135	ENSG00000155368.18	1.20994
intron_2_119367060_119368188	0.2263	Thyroid	0.923563	DBI	intron_2_120124636_120125764	ENSG00000155368.18	-1.20994
intron_2_119916690_119920069	0.224285	Thyroid	0.923563	PTPN4	intron_2_120674266_120677645	ENSG00000088179.9	-1.21521
intron_2_126690311_126693864	0.204059	Thyroid	0.923563	GYPC	intron_2_127447887_127451440	ENSG00000136732.16	1.27007
intron_2_127657562_127675014	0.194301	Thyroid	0.923563	LIMS2	intron_2_128415136_128432588	ENSG00000072163.20	-1.29796
intron_2_131751585_131766619	0.191164	Thyroid	0.923563	C2orf27A	intron_2_132509158_132524192	ENSG00000287151.1	-1.30714
intron_2_135755691_135761818	0.192564	Thyroid	0.923563	UBXN4	intron_2_136513261_136519388	ENSG00000144224.17	-1.30303
intron_2_135755691_135769769	0.192564	Thyroid	0.923563	UBXN4	intron_2_136513261_136527339	ENSG00000144224.17	1.30303
intron_2_151492494_151493353	0.219602	Thyroid	0.923563	NEB	intron_2_152349008_152349867	ENSG00000183091.21	-1.22759
intron_2_151525273_151525958	0.214466	Thyroid	0.923563	NEB	intron_2_152381787_152382472	ENSG00000183091.21	-1.24138
intron_2_15190403_15218773	0.217933	Thyroid	0.923563	NBAS	intron_2_15330527_15358897	ENSG00000151779.14	1.23204
intron_2_169139610_169140455	0.207151	Thyroid	0.923563	LRP2	intron_2_169996120_169996965	ENSG00000081479.15	1.26144
intron_2_169140545_169142674	0.207151	Thyroid	0.923563	LRP2	intron_2_169997055_169999184	ENSG00000081479.15	-1.26144
intron_2_170929403_170948350	0.196978	Thyroid	0.923563	GORASP2	intron_2_171785913_171804860	ENSG00000115806.13	-1.29021
intron_2_171081708_171082781	0.213072	Thyroid	0.923563	TLK1	intron_2_171938218_171939291	ENSG00000198586.14	-1.24516
intron_2_17738326_17741612	0.188317	Thyroid	0.923563	SMC6	intron_2_17919593_17922879	ENSG00000163029.16	1.31557
intron_2_17766689_17768738	0.189697	Thyroid	0.923563	GEN1	intron_2_17947956_17950005	ENSG00000178295.15	-1.31148
intron_2_182147152_182185892	0.207451	Thyroid	0.923563	PDE1A	intron_2_183011879_183050619	ENSG00000115252.19	1.26061
intron_2_183130545_183133566	0.187239	Thyroid	0.923563	NUP35	intron_2_183995273_183998294	ENSG00000163002.13	-1.31879
intron_2_186625587_186630797	0.221552	Thyroid	0.923563	ITGAV	intron_2_187490314_187495524	ENSG00000138448.13	-1.22241
intron_2_189110449_189179508	0.22723	Thyroid	0.923563	COL5A2	intron_2_189975175_190044234	ENSG00000204262.14	-1.20752
intron_2_189448508_189449245	0.224971	Thyroid	0.923563	WDR75	intron_2_190313234_190313971	ENSG00000115368.10	1.21341
intron_2_189448508_189450903	0.22037	Thyroid	0.923563	WDR75	intron_2_190313234_190315629	ENSG00000115368.10	-1.22555
intron_2_189455444_189457311	0.198543	Thyroid	0.923563	WDR75	intron_2_190320170_190322037	ENSG00000115368.10	-1.28571
intron_2_189463961_189465079	0.198543	Thyroid	0.923563	WDR75	intron_2_190328687_190329805	ENSG00000115368.10	-1.28571
intron_2_191387450_191390292	0.222349	Thyroid	0.923563	MYO1B	intron_2_192252176_192255018	ENSG00000128641.19	-1.22031
intron_2_201205973_201208075	0.195625	Thyroid	0.923563	CASP10	intron_2_202070696_202072798	ENSG00000003400.16	1.29412
intron_2_203199447_203201543	0.221733	Thyroid	0.923563	NBEAL1	intron_2_204064170_204066266	ENSG00000144426.19	1.22193
intron_2_203239134_203245846	0.198934	Thyroid	0.923563	CYP20A1	intron_2_204103857_204110569	ENSG00000119004.17	1.2846
intron_2_203239134_203251967	0.198934	Thyroid	0.923563	CYP20A1	intron_2_204103857_204116690	ENSG00000119004.17	1.2846
intron_2_203266681_203272670	0.200766	Thyroid	0.923563	CYP20A1	intron_2_204131404_204137393	ENSG00000119004.17	-1.27937
intron_2_203266681_203278573	0.200766	Thyroid	0.923563	CYP20A1	intron_2_204131404_204143296	ENSG00000119004.17	-1.27937
intron_2_207726876_207733947	0.194358	Thyroid	0.923563	CCNYL1	intron_2_208591600_208598671	ENSG00000163249.13	1.29779
intron_2_207734047_207737411	0.188115	Thyroid	0.923563	CCNYL1	intron_2_208598771_208602135	ENSG00000163249.13	1.31618
intron_2_208242145_208243427	0.22134	Thyroid	0.923563	IDH1	intron_2_209106869_209108151	ENSG00000138413.14	1.22297
intron_2_209723687_209725709	0.202762	Thyroid	0.923563	MAP2	intron_2_210588411_210590433	ENSG00000078018.22	1.27372
intron_2_210018221_210019669	0.217896	Thyroid	0.923563	RPE	intron_2_210882945_210884393	ENSG00000197713.15	-1.23214
intron_2_215333457_215334919	0.219858	Thyroid	0.923563	ATIC	intron_2_216198180_216199642	ENSG00000138363.15	-1.22691
intron_2_216477209_216478203	0.2083	Thyroid	0.923563	SMARCAL1	intron_2_217341932_217342926	ENSG00000138375.14	1.25825
intron_2_219233943_219234133	0.219228	Thyroid	0.923563	ANKZF1	intron_2_220098665_220098855	ENSG00000163516.14	-1.22858
intron_2_219235312_219235474	0.221011	Thyroid	0.923563	ANKZF1	intron_2_220100034_220100196	ENSG00000163516.14	-1.22384
intron_2_222928936_222930621	0.216146	Thyroid	0.923563	ACSL3	intron_2_223793654_223795339	ENSG00000123983.15	-1.23684
intron_2_226839627_226864604	0.195197	Thyroid	0.923563	RHBDD1	intron_2_227704343_227729320	ENSG00000144468.17	1.29536
intron_2_227078077_227080443	0.187872	Thyroid	0.923563	COL4A4	intron_2_227942793_227945159	ENSG00000081052.14	1.3169
intron_2_230467215_230469043	0.188045	Thyroid	0.923563	SP100	intron_2_231331930_231333758	ENSG00000067066.17	-1.31638
intron_2_231282133_231291353	0.219673	Thyroid	0.923563	ARMC9	intron_2_232146846_232156066	ENSG00000135931.19	1.2274
intron_2_231331897_231344975	0.21816	Thyroid	0.923563	ARMC9	intron_2_232196609_232209687	ENSG00000135931.19	-1.23144
intron_2_233251942_233256102	0.220094	Thyroid	0.923563	ATG16L1	intron_2_234160588_234164748	ENSG00000085978.22	-1.22628
intron_2_233264065_233264892	0.222853	Thyroid	0.923563	ATG16L1	intron_2_234172711_234173538	ENSG00000085978.22	1.21898
intron_2_233265143_233270002	0.225635	Thyroid	0.923563	ATG16L1	intron_2_234173789_234178648	ENSG00000085978.22	1.21168
intron_2_233816885_233818002	0.225533	Thyroid	0.923563	MROH2A	intron_2_234725531_234726648	ENSG00000185038.15	-1.21195
intron_2_237527516_237540348	0.190357	Thyroid	0.923563	MLPH	intron_2_238436159_238448991	ENSG00000115648.14	1.30952
intron_2_238250743_238251599	0.203626	Thyroid	0.923563	PER2	intron_2_239159384_239160240	ENSG00000132326.13	1.27129
intron_2_239990182_240005210	0.189071	Thyroid	0.923563	NDUFA10	intron_2_240929599_240944627	ENSG00000130414.13	1.31333
intron_2_240688512_240688602	0.201471	Thyroid	0.923563	ENSG00000219159	intron_2_241627929_241628019	ENSG00000219159.4	1.27737
intron_2_24080955_24095141	0.194252	Thyroid	0.923563	FAM228B	intron_2_24303825_24318011	ENSG00000219626.9	-1.2981
intron_2_241749008_241749294	0.209244	Thyroid	0.923563	D2HGDH	intron_2_242688423_242688709	ENSG00000180902.18	-1.25565
intron_2_27444061_27446301	0.207765	Thyroid	0.923563	KRTCAP3	intron_2_27666928_27669168	ENSG00000157992.12	-1.25973
intron_2_28393822_28404107	0.223004	Thyroid	0.923563	FOSL2	intron_2_28616689_28626974	ENSG00000075426.12	1.21858
intron_2_28605948_28606496	0.191425	Thyroid	0.923563	PLB1	intron_2_28828815_28829363	ENSG00000163803.13	-1.30638
intron_2_28776982_28778351	0.226894	Thyroid	0.923563	PPP1CB	intron_2_28999848_29001217	ENSG00000213639.11	1.2084
intron_2_28776982_28778809	0.226894	Thyroid	0.923563	PPP1CB	intron_2_28999848_29001675	ENSG00000213639.11	-1.2084
intron_2_29174445_29181572	0.208788	Thyroid	0.923563	CLIP4	intron_2_29397311_29404438	ENSG00000115295.21	1.25691
intron_2_36990799_37000586	0.22265	Thyroid	0.923563	HEATR5B	intron_2_37217942_37227729	ENSG00000008869.12	1.21951
intron_2_37198672_37199704	0.189463	Thyroid	0.923563	CEBPZOS	intron_2_37425815_37426847	ENSG00000218739.10	-1.31217
intron_2_37646822_37671426	0.193188	Thyroid	0.923563	CDC42EP3	intron_2_37873965_37898569	ENSG00000163171.8	1.3012
intron_2_39518710_39646262	0.203172	Thyroid	0.923563	MAP4K3-DT	intron_2_39745851_39873402	ENSG00000231312.8	-1.27257
intron_2_42325554_42326154	0.204303	Thyroid	0.923563	EML4	intron_2_42552694_42553294	ENSG00000143924.19	-1.26939
intron_2_55296523_55299839	0.205944	Thyroid	0.923563	CCDC88A	intron_2_55523659_55526975	ENSG00000115355.18	-1.2648
intron_2_65088690_65097971	0.211125	Thyroid	0.923563	RAB1A	intron_2_65315824_65325105	ENSG00000138069.18	-1.25048
intron_2_73927052_73938910	0.197401	Thyroid	0.923563	DGUOK	intron_2_74154179_74166037	ENSG00000114956.20	1.28899
intron_2_73939022_73946719	0.197401	Thyroid	0.923563	DGUOK	intron_2_74166149_74173846	ENSG00000114956.20	1.28899
intron_2_73946906_73950585	0.22134	Thyroid	0.923563	DGUOK	intron_2_74174033_74177712	ENSG00000114956.20	1.22297
intron_2_73950732_73957125	0.22134	Thyroid	0.923563	DGUOK	intron_2_74177859_74184252	ENSG00000114956.20	1.22297
intron_2_75680314_75687827	0.22288	Thyroid	0.923563	GCFC2	intron_2_75907440_75914953	ENSG00000005436.14	-1.21891
intron_2_85344165_85344239	0.200106	Thyroid	0.923563	RETSAT	intron_2_85571288_85571362	ENSG00000042445.14	-1.28125
intron_2_85344348_85344594	0.200106	Thyroid	0.923563	RETSAT	intron_2_85571471_85571717	ENSG00000042445.14	-1.28125
intron_2_85694470_85695320	0.218401	Thyroid	0.923563	GNLY	intron_2_85921593_85922443	ENSG00000115523.17	1.23079
intron_2_9414256_9418626	0.187758	Thyroid	0.923563	ITGB1BP1	intron_2_9554385_9558755	ENSG00000119185.13	-1.31724
intron_2_9414256_9423373	0.187758	Thyroid	0.923563	ITGB1BP1	intron_2_9554385_9563502	ENSG00000119185.13	-1.31724
intron_2_96275349_96276463	0.225826	Thyroid	0.923563	SNRNP200	intron_2_96941087_96942201	ENSG00000144028.15	-1.21118
intron_2_96619544_96619672	0.205386	Thyroid	0.923563	KANSL3	intron_2_97285281_97285409	ENSG00000114982.19	1.26636
intron_2_98555691_98559463	0.21953	Thyroid	0.923563	INPP4A	intron_2_99172154_99175926	ENSG00000040933.16	1.22778
intron_2_98555808_98559463	0.21953	Thyroid	0.923563	INPP4A	intron_2_99172271_99175926	ENSG00000040933.16	1.22778
intron_2_98559495_98563465	0.22474	Thyroid	0.923563	INPP4A	intron_2_99175958_99179928	ENSG00000040933.16	-1.21402
intron_3_100837171_100838402	0.214725	Thyroid	0.923563	ABI3BP	intron_3_100556015_100557246	ENSG00000154175.18	-1.24068
intron_3_10318094_10319139	0.19978	Thyroid	0.923563	SEC13	intron_3_10359778_10360823	ENSG00000157020.18	-1.28218
intron_3_111932397_111939475	0.20187	Thyroid	0.923563	PHLDB2	intron_3_111651244_111658322	ENSG00000144824.21	1.27624
intron_3_113284567_113284782	0.210116	Thyroid	0.923563	BOC	intron_3_113003414_113003629	ENSG00000144857.15	-1.25325
intron_3_113284858_113285372	0.210116	Thyroid	0.923563	BOC	intron_3_113003705_113004219	ENSG00000144857.15	1.25325
intron_3_11426926_11554811	0.222046	Thyroid	0.923563	ATG7	intron_3_11468400_11596285	ENSG00000197548.13	-1.22111
intron_3_114974416_115100175	0.216146	Thyroid	0.923563	ZBTB20	intron_3_114693263_114819022	ENSG00000181722.18	-1.23684
intron_3_119436978_119437755	0.219325	Thyroid	0.923563	TMEM39A	intron_3_119155825_119156602	ENSG00000176142.13	1.22832
intron_3_119477448_119478334	0.227182	Thyroid	0.923563	POGLUT1	intron_3_119196295_119197181	ENSG00000163389.12	1.20765
intron_3_119642561_119648260	0.22265	Thyroid	0.923563	POPDC2	intron_3_119361408_119367107	ENSG00000121577.14	-1.21951
intron_3_12516661_12519059	0.191216	Thyroid	0.923563	TSEN2	intron_3_12558160_12560558	ENSG00000154743.19	-1.30699
intron_3_12519197_12528888	0.191216	Thyroid	0.923563	TSEN2	intron_3_12560696_12570387	ENSG00000154743.19	1.30699
intron_3_127677083_127677168	0.188812	Thyroid	0.923563	ABTB1	intron_3_127395926_127396011	ENSG00000114626.18	-1.3141
intron_3_12807460_12808210	0.221924	Thyroid	0.923563	CAND2	intron_3_12848959_12849709	ENSG00000144712.13	1.22143
intron_3_128910149_128910741	0.220287	Thyroid	0.923563	ACAD9	intron_3_128628992_128629584	ENSG00000177646.20	-1.22577
intron_3_129288997_129290679	0.217853	Thyroid	0.923563	HMCES	intron_3_129007840_129009522	ENSG00000183624.14	1.23226
intron_3_129323997_129324181	0.190879	Thyroid	0.923563	H1-10-AS1	intron_3_129042840_129043024	ENSG00000206417.8	1.30798
intron_3_132483577_132484588	0.202004	Thyroid	0.923563	DNAJC13	intron_3_132202421_132203432	ENSG00000138246.17	1.27586
intron_3_13327437_13328771	0.205111	Thyroid	0.923563	NUP210	intron_3_13368937_13370271	ENSG00000132182.13	1.26712
intron_3_136928227_136945583	0.196863	Thyroid	0.923563	NCK1	intron_3_136647069_136664425	ENSG00000158092.7	-1.29054
intron_3_136930594_136945583	0.196863	Thyroid	0.923563	NCK1	intron_3_136649436_136664425	ENSG00000158092.7	1.29054
intron_3_138062977_138064628	0.201328	Thyroid	0.923563	DZIP1L	intron_3_137781819_137783470	ENSG00000158163.15	1.27778
intron_3_139518522_139538781	0.209416	Thyroid	0.923563	RBP1	intron_3_139237364_139257623	ENSG00000114115.10	-1.25517
intron_3_14116524_14121917	0.210146	Thyroid	0.923563	CHCHD4	intron_3_14158024_14163417	ENSG00000163528.13	1.25316
intron_3_14148001_14148562	0.20821	Thyroid	0.923563	XPC	intron_3_14189501_14190062	ENSG00000154767.15	1.2585
intron_3_149040156_149041490	0.203576	Thyroid	0.923563	HLTF	intron_3_148757943_148759277	ENSG00000071794.16	1.27143
intron_3_149050375_149055303	0.193601	Thyroid	0.923563	HLTF	intron_3_148768162_148773090	ENSG00000071794.16	-1.3
intron_3_149052144_149055303	0.193601	Thyroid	0.923563	HLTF	intron_3_148769931_148773090	ENSG00000071794.16	1.3
intron_3_149063524_149064791	0.194765	Thyroid	0.923563	HLTF	intron_3_148781311_148782578	ENSG00000071794.16	-1.29661
intron_3_149064866_149068240	0.194765	Thyroid	0.923563	HLTF	intron_3_148782653_148786027	ENSG00000071794.16	1.29661
intron_3_149167240_149167889	0.208726	Thyroid	0.923563	HPS3	intron_3_148885027_148885676	ENSG00000163755.9	-1.25708
intron_3_149167240_149167893	0.208726	Thyroid	0.923563	HPS3	intron_3_148885027_148885680	ENSG00000163755.9	1.25708
intron_3_149960136_149960740	0.209014	Thyroid	0.923563	RNF13	intron_3_149677923_149678527	ENSG00000082996.20	-1.25628
intron_3_156672130_156674207	0.196285	Thyroid	0.923563	TIPARP-AS1	intron_3_156389919_156391996	ENSG00000243926.3	-1.29221
intron_3_169773462_169774031	0.188536	Thyroid	0.923563	MYNN	intron_3_169491250_169491819	ENSG00000085274.16	1.31492
intron_3_169773462_169774265	0.188536	Thyroid	0.923563	MYNN	intron_3_169491250_169492053	ENSG00000085274.16	-1.31492
intron_3_169774561_169778768	0.209514	Thyroid	0.923563	MYNN	intron_3_169492349_169496556	ENSG00000085274.16	1.2549
intron_3_171738082_171771195	0.215598	Thyroid	0.923563	PLD1	intron_3_171455872_171488985	ENSG00000075651.17	1.23832
intron_3_177065022_177079827	0.225968	Thyroid	0.923563	TBL1XR1	intron_3_176782810_176797615	ENSG00000177565.19	1.21081
intron_3_179327631_179328283	0.216417	Thyroid	0.923563	ZNF639	intron_3_179045419_179046071	ENSG00000121864.10	-1.23611
intron_3_183844326_183856432	0.210942	Thyroid	0.923563	PARL	intron_3_183562114_183574220	ENSG00000175193.14	1.25098
intron_3_184337371_184341724	0.205403	Thyroid	0.923563	FAM131A	intron_3_184055159_184059512	ENSG00000175182.15	-1.26631
intron_3_185698347_185823153	0.21972	Thyroid	0.923563	IGF2BP2	intron_3_185416135_185540941	ENSG00000073792.16	1.22727
intron_3_186150188_186161603	0.19911	Thyroid	0.923563	DGKG	intron_3_185867977_185879392	ENSG00000058866.15	1.28409
intron_3_195960423_195963300	0.190415	Thyroid	0.923563	SDHAP1	intron_3_195687294_195690171	ENSG00000290763.1	-1.30935
intron_3_196247518_196248207	0.208943	Thyroid	0.923563	PCYT1A	intron_3_195974389_195975078	ENSG00000161217.12	-1.25648
intron_3_196296069_196306943	0.206259	Thyroid	0.923563	DYNLT2B	intron_3_196022940_196033814	ENSG00000213123.11	1.26392
intron_3_197533561_197538306	0.202004	Thyroid	0.923563	BDH1	intron_3_197260432_197265177	ENSG00000161267.12	-1.27586
intron_3_197538952_197546361	0.21074	Thyroid	0.923563	BDH1	intron_3_197265823_197273232	ENSG00000161267.12	-1.25153
intron_3_28316423_28316753	0.205304	Thyroid	0.923563	CMC1	intron_3_28357914_28358244	ENSG00000187118.14	-1.26659
intron_3_28316423_28319509	0.20508	Thyroid	0.923563	CMC1	intron_3_28357914_28361000	ENSG00000187118.14	1.26721
intron_3_28316859_28319509	0.205196	Thyroid	0.923563	CMC1	intron_3_28358350_28361000	ENSG00000187118.14	-1.26689
intron_3_33501768_33510558	0.188616	Thyroid	0.923563	CLASP2	intron_3_33543260_33552050	ENSG00000163539.18	1.31469
intron_3_37083806_37091467	0.219233	Thyroid	0.923563	LRRFIP2	intron_3_37125297_37132958	ENSG00000093167.18	-1.22857
intron_3_37083806_37094792	0.219233	Thyroid	0.923563	LRRFIP2	intron_3_37125297_37136283	ENSG00000093167.18	1.22857
intron_3_37091538_37094792	0.19606	Thyroid	0.923563	LRRFIP2	intron_3_37133029_37136283	ENSG00000093167.18	-1.29286
intron_3_37096660_37129063	0.19606	Thyroid	0.923563	LRRFIP2	intron_3_37138151_37170554	ENSG00000093167.18	-1.29286
intron_3_37174605_37175818	0.223455	Thyroid	0.923563	LRRFIP2	intron_3_37216096_37217309	ENSG00000093167.18	-1.21739
intron_3_37174605_37176060	0.223455	Thyroid	0.923563	LRRFIP2	intron_3_37216096_37217551	ENSG00000093167.18	1.21739
intron_3_40451782_40453122	0.197491	Thyroid	0.923563	ENTPD3-AS1	intron_3_40493273_40494613	ENSG00000223797.8	-1.28873
intron_3_42553448_42555930	0.197078	Thyroid	0.923563	SEC22C	intron_3_42594940_42597422	ENSG00000093183.14	1.28992
intron_3_42908909_42913201	0.204997	Thyroid	0.923563	ZNF662	intron_3_42950401_42954693	ENSG00000182983.15	-1.26744
intron_3_43605863_43621909	0.220768	Thyroid	0.923563	ANO10	intron_3_43647355_43663401	ENSG00000160746.13	-1.22449
intron_3_46681407_46681500	0.198543	Thyroid	0.923563	ALS2CL	intron_3_46722897_46722990	ENSG00000178038.17	-1.28571
intron_3_46681407_46681504	0.198543	Thyroid	0.923563	ALS2CL	intron_3_46722897_46722994	ENSG00000178038.17	1.28571
intron_3_46681573_46682029	0.198543	Thyroid	0.923563	ALS2CL	intron_3_46723063_46723519	ENSG00000178038.17	-1.28571
intron_3_46681598_46682029	0.198543	Thyroid	0.923563	ALS2CL	intron_3_46723088_46723519	ENSG00000178038.17	1.28571
intron_3_47006262_47006333	0.221624	Thyroid	0.923563	NBEAL2	intron_3_47047752_47047823	ENSG00000160796.18	1.22222
intron_3_47067118_47080801	0.221624	Thyroid	0.923563	SETD2	intron_3_47108608_47122291	ENSG00000181555.22	1.22222
intron_3_48247677_48260813	0.201568	Thyroid	0.923563	ZNF589	intron_3_48289167_48302303	ENSG00000164048.14	1.2771
intron_3_48257961_48260813	0.201594	Thyroid	0.923563	ZNF589	intron_3_48299451_48302303	ENSG00000164048.14	-1.27702
intron_3_48626354_48626631	0.20743	Thyroid	0.923563	SLC26A6	intron_3_48663787_48664064	ENSG00000225697.13	1.26066
intron_3_48694240_48694459	0.22265	Thyroid	0.923563	IP6K2	intron_3_48731673_48731892	ENSG00000068745.15	1.21951
intron_3_48694240_48694702	0.22265	Thyroid	0.923563	IP6K2	intron_3_48731673_48732135	ENSG00000068745.15	-1.21951
intron_3_48694525_48695090	0.22265	Thyroid	0.923563	IP6K2	intron_3_48731958_48732523	ENSG00000068745.15	1.21951
intron_3_48694824_48695090	0.22265	Thyroid	0.923563	IP6K2	intron_3_48732257_48732523	ENSG00000068745.15	-1.21951
intron_3_49324763_49324894	0.213482	Thyroid	0.923563	USP4	intron_3_49362196_49362327	ENSG00000114316.13	1.24405
intron_3_49425438_49425883	0.213951	Thyroid	0.923563	ENSG00000283189	intron_3_49462871_49463316	ENSG00000283189.2	1.24277
intron_3_49425438_49425883	0.213951	Thyroid	0.923563	NICN1	intron_3_49462871_49463316	ENSG00000145029.14	1.24277
intron_3_49425996_49426252	0.213951	Thyroid	0.923563	ENSG00000283189	intron_3_49463429_49463685	ENSG00000283189.2	-1.24277
intron_3_49425996_49426252	0.213951	Thyroid	0.923563	NICN1	intron_3_49463429_49463685	ENSG00000145029.14	-1.24277
intron_3_49962685_49972059	0.22113	Thyroid	0.923563	RBM6	intron_3_50000118_50009492	ENSG00000004534.15	1.22353
intron_3_50271177_50271361	0.210557	Thyroid	0.923563	SEMA3B	intron_3_50308608_50308792	ENSG00000012171.20	-1.25204
intron_3_50271181_50271361	0.210557	Thyroid	0.923563	SEMA3B	intron_3_50308612_50308792	ENSG00000012171.20	1.25204
intron_3_52395678_52396368	0.19427	Thyroid	0.923563	DNAH1	intron_3_52429694_52430384	ENSG00000114841.18	1.29805
intron_3_52397877_52398032	0.226238	Thyroid	0.923563	DNAH1	intron_3_52431893_52432048	ENSG00000114841.18	1.21011
intron_3_52397877_52398850	0.226696	Thyroid	0.923563	DNAH1	intron_3_52431893_52432866	ENSG00000114841.18	-1.20891
intron_3_52398162_52398850	0.226696	Thyroid	0.923563	DNAH1	intron_3_52432178_52432866	ENSG00000114841.18	1.20891
intron_3_52407316_52407399	0.202038	Thyroid	0.923563	BAP1	intron_3_52441332_52441415	ENSG00000163930.10	1.27577
intron_3_52407460_52407958	0.202038	Thyroid	0.923563	BAP1	intron_3_52441476_52441974	ENSG00000163930.10	-1.27577
intron_3_52514496_52514701	0.215223	Thyroid	0.923563	STAB1	intron_3_52548512_52548717	ENSG00000010327.10	1.23933
intron_3_52514829_52514989	0.215223	Thyroid	0.923563	STAB1	intron_3_52548845_52549005	ENSG00000010327.10	-1.23933
intron_3_58008856_58077046	0.187021	Thyroid	0.923563	FLNB	intron_3_57994583_58062773	ENSG00000136068.16	-1.31944
intron_3_58126762_58130741	0.221277	Thyroid	0.923563	FLNB	intron_3_58112489_58116468	ENSG00000136068.16	-1.22314
intron_3_58528956_58530466	0.201328	Thyroid	0.923563	ACOX2	intron_3_58514683_58516193	ENSG00000168306.13	-1.27778
intron_3_58528956_58531251	0.201328	Thyroid	0.923563	ACOX2	intron_3_58514683_58516978	ENSG00000168306.13	1.27778
intron_3_58530638_58531251	0.201328	Thyroid	0.923563	ACOX2	intron_3_58516365_58516978	ENSG00000168306.13	-1.27778
intron_3_62003497_62078163	0.220784	Thyroid	0.923563	PTPRG	intron_3_61989171_62063837	ENSG00000144724.20	-1.22445
intron_3_75783364_75784784	0.205964	Thyroid	0.923563	ZNF717	intron_3_75832515_75833935	ENSG00000227124.11	-1.26474
intron_4_106255047_106260437	0.196925	Thyroid	0.923563	TBCK	intron_4_107176204_107181594	ENSG00000145348.17	-1.29036
intron_4_112547408_112548253	0.218285	Thyroid	0.923563	ZGRF1	intron_4_113468564_113469409	ENSG00000138658.16	1.2311
intron_4_119235411_119239218	0.227127	Thyroid	0.923563	USP53	intron_4_120156566_120160373	ENSG00000145390.12	1.20779
intron_4_1238337_1248916	0.21941	Thyroid	0.923563	CTBP1	intron_4_1232125_1242704	ENSG00000159692.17	-1.2281
intron_4_141221108_141222366	0.203115	Thyroid	0.923563	ZNF330	intron_4_142142262_142143520	ENSG00000109445.11	1.27273
intron_4_145761598_145763090	0.193279	Thyroid	0.923563	ZNF827	intron_4_146682750_146684242	ENSG00000151612.18	-1.30094
intron_4_146306009_146325961	0.206221	Thyroid	0.923563	SLC10A7	intron_4_147227161_147247113	ENSG00000120519.16	-1.26403
intron_4_148063300_148064416	0.221042	Thyroid	0.923563	ARHGAP10	intron_4_148984451_148985567	ENSG00000071205.12	1.22376
intron_4_151671302_151672762	0.189759	Thyroid	0.923563	GATB	intron_4_152592454_152593914	ENSG00000059691.12	-1.31129
intron_4_15681784_15686236	0.217896	Thyroid	0.923563	FAM200B	intron_4_15683407_15687859	ENSG00000237765.8	1.23214
intron_4_15722934_15731740	0.217137	Thyroid	0.923563	BST1	intron_4_15724557_15733363	ENSG00000109743.11	-1.23418
intron_4_15722934_15737787	0.203144	Thyroid	0.923563	BST1	intron_4_15724557_15739410	ENSG00000109743.11	1.27264
intron_4_158171599_158172339	0.222855	Thyroid	0.923563	GASK1B	intron_4_159092751_159093491	ENSG00000164125.16	-1.21897
intron_4_158171599_158172868	0.221955	Thyroid	0.923563	GASK1B	intron_4_159092751_159094020	ENSG00000164125.16	1.22135
intron_4_163514158_163515313	0.218042	Thyroid	0.923563	TMA16	intron_4_164435310_164436465	ENSG00000198498.10	-1.23175
intron_4_1717675_1718152	0.201087	Thyroid	0.923563	TMEM129	intron_4_1719402_1719879	ENSG00000168936.11	1.27846
intron_4_185514890_185523362	0.202839	Thyroid	0.923563	PDLIM3	intron_4_186436044_186444516	ENSG00000154553.17	-1.2735
intron_4_20700787_20704466	0.220387	Thyroid	0.923563	PACRGL	intron_4_20702410_20706089	ENSG00000163138.19	1.2255
intron_4_2831679_2831923	0.213044	Thyroid	0.923563	SH3BP2	intron_4_2833406_2833650	ENSG00000087266.17	-1.24524
intron_4_2831679_2832331	0.213044	Thyroid	0.923563	SH3BP2	intron_4_2833406_2834058	ENSG00000087266.17	1.24524
intron_4_2964122_2965243	0.187034	Thyroid	0.923563	GRK4	intron_4_2965849_2966970	ENSG00000125388.20	1.3194
intron_4_2992292_3004231	0.224395	Thyroid	0.923563	GRK4	intron_4_2994019_3005958	ENSG00000125388.20	-1.21493
intron_4_3013828_3019641	0.222126	Thyroid	0.923563	GRK4	intron_4_3015555_3021368	ENSG00000125388.20	1.2209
intron_4_38908726_38914921	0.218243	Thyroid	0.923563	FAM114A1	intron_4_38910347_38916542	ENSG00000197712.12	1.23121
intron_4_39205736_39214601	0.191106	Thyroid	0.923563	WDR19	intron_4_39207356_39216221	ENSG00000157796.18	1.30731
intron_4_41257126_41257609	0.200521	Thyroid	0.923563	UCHL1	intron_4_41259143_41259626	ENSG00000154277.13	1.28007
intron_4_44703142_44707752	0.221018	Thyroid	0.923563	GNPDA2	intron_4_44705159_44709769	ENSG00000163281.12	-1.22383
intron_4_47576973_47580398	0.191274	Thyroid	0.923563	ATP10D	intron_4_47578990_47582415	ENSG00000145246.14	-1.30682
intron_4_47582064_47582869	0.190079	Thyroid	0.923563	ATP10D	intron_4_47584081_47584886	ENSG00000145246.14	-1.31034
intron_4_47582064_47587019	0.190079	Thyroid	0.923563	ATP10D	intron_4_47584081_47589036	ENSG00000145246.14	-1.31034
intron_4_83264363_83267090	0.214435	Thyroid	0.923563	COQ2	intron_4_84185516_84188243	ENSG00000173085.15	1.24146
intron_4_8454813_8463985	0.208321	Thyroid	0.923563	TRMT44	intron_4_8456540_8465712	ENSG00000155275.19	1.2582
intron_4_86031431_86064266	0.198612	Thyroid	0.923563	MAPK10	intron_4_86952584_86985419	ENSG00000109339.24	1.28551
intron_4_87357416_87365933	0.196676	Thyroid	0.923563	HSD17B11	intron_4_88278568_88287085	ENSG00000198189.11	-1.29108
intron_4_9920572_9941913	0.224219	Thyroid	0.923563	SLC2A9	intron_4_9922196_9943537	ENSG00000109667.12	1.21538
intron_5_103186439_103187314	0.186804	Thyroid	0.923563	PPIP5K2	intron_5_102522140_102523015	ENSG00000145725.21	1.32009
intron_5_103186439_103190842	0.186804	Thyroid	0.923563	PPIP5K2	intron_5_102522140_102526543	ENSG00000145725.21	-1.32009
intron_5_112921256_112922073	0.19341	Thyroid	0.923563	REEP5	intron_5_112256953_112257770	ENSG00000129625.13	1.30056
intron_5_113534407_113535642	0.215589	Thyroid	0.923563	YTHDC2	intron_5_112870104_112871339	ENSG00000047188.16	1.23834
intron_5_115269000_115271213	0.19606	Thyroid	0.923563	CCDC112	intron_5_114604697_114606910	ENSG00000164221.13	-1.29286
intron_5_123002004_123007682	0.201698	Thyroid	0.923563	SNX24	intron_5_122337699_122343377	ENSG00000064652.11	-1.27673
intron_5_127956921_128061144	0.199416	Thyroid	0.923563	SLC12A2-DT	intron_5_127292613_127396836	ENSG00000245937.10	-1.28322
intron_5_128177152_128178567	0.215788	Thyroid	0.923563	SLC12A2	intron_5_127512844_127514259	ENSG00000064651.14	1.2378
intron_5_128184501_128184789	0.186513	Thyroid	0.923563	SLC12A2	intron_5_127520193_127520481	ENSG00000064651.14	1.32096
intron_5_132366781_132369417	0.222853	Thyroid	0.923563	MIR3936HG	intron_5_131702473_131705109	ENSG00000233006.8	1.21898
intron_5_132904404_132927121	0.192724	Thyroid	0.923563	AFF4	intron_5_132240096_132262813	ENSG00000072364.13	-1.30256
intron_5_136132962_136147832	0.22134	Thyroid	0.923563	SMAD5	intron_5_135468651_135483521	ENSG00000113658.18	1.22297
intron_5_136132962_136153592	0.22134	Thyroid	0.923563	SMAD5	intron_5_135468651_135489281	ENSG00000113658.18	-1.22297
intron_5_137954376_137956477	0.213972	Thyroid	0.923563	FAM13B	intron_5_137290065_137292166	ENSG00000031003.11	-1.24272
intron_5_141661789_141662043	0.200696	Thyroid	0.923563	ARAP3	intron_5_141041356_141041610	ENSG00000120318.16	-1.27957
intron_5_14502657_14504393	0.214299	Thyroid	0.923563	TRIO	intron_5_14502766_14504502	ENSG00000038382.23	1.24183
intron_5_148424117_148425522	0.189351	Thyroid	0.923563	FBXO38	intron_5_147803680_147805085	ENSG00000145868.17	-1.3125
intron_5_148425701_148433424	0.200106	Thyroid	0.923563	FBXO38	intron_5_147805264_147812987	ENSG00000145868.17	1.28125
intron_5_149616766_149618176	0.202483	Thyroid	0.923563	ARHGEF37	intron_5_148996329_148997739	ENSG00000183111.12	1.27451
intron_5_170378973_170383679	0.207603	Thyroid	0.923563	KCNMB1	intron_5_169805977_169810683	ENSG00000145936.9	1.26018
intron_5_178727125_178728990	0.219233	Thyroid	0.923563	ENSG00000285978	intron_5_178154126_178155991	ENSG00000285978.1	-1.22857
intron_5_178727125_178728990	0.219233	Thyroid	0.923563	ZNF354A	intron_5_178154126_178155991	ENSG00000169131.13	-1.22857
intron_5_179842064_179847978	0.218058	Thyroid	0.923563	MRNIP	intron_5_179269064_179274978	ENSG00000161010.16	1.23171
intron_5_179851424_179853197	0.197351	Thyroid	0.923563	MRNIP	intron_5_179278424_179280197	ENSG00000161010.16	1.28914
intron_5_1802374_1814339	0.202794	Thyroid	0.923563	NDUFS6	intron_5_1802488_1814453	ENSG00000145494.12	-1.27363
intron_5_180247510_180247663	0.188245	Thyroid	0.923563	MAPK9	intron_5_179674510_179674663	ENSG00000050748.18	1.31579
intron_5_180247510_180248973	0.188245	Thyroid	0.923563	MAPK9	intron_5_179674510_179675973	ENSG00000050748.18	-1.31579
intron_5_181054259_181055433	0.197846	Thyroid	0.923563	BTNL9	intron_5_180481259_180482433	ENSG00000165810.17	-1.28771
intron_5_181055453_181055989	0.197846	Thyroid	0.923563	BTNL9	intron_5_180482453_180482989	ENSG00000165810.17	-1.28771
intron_5_34929916_34933815	0.204693	Thyroid	0.923563	DNAJC21	intron_5_34930021_34933920	ENSG00000168724.18	1.26829
intron_5_41150025_41153810	0.202181	Thyroid	0.923563	C6	intron_5_41150127_41153912	ENSG00000039537.16	1.27536
intron_5_41907842_41909746	0.191606	Thyroid	0.923563	RIMOC1	intron_5_41907944_41909848	ENSG00000205765.10	-1.30584
intron_5_43645510_43647924	0.193995	Thyroid	0.923563	NNT	intron_5_43645612_43648026	ENSG00000112992.18	-1.29885
intron_5_43645510_43649147	0.193995	Thyroid	0.923563	NNT	intron_5_43645612_43649249	ENSG00000112992.18	1.29885
intron_5_477849_479866	0.225219	Thyroid	0.923563	SLC9A3-AS1	intron_5_477964_479981	ENSG00000225138.8	1.21277
intron_5_61099032_61152704	0.199375	Thyroid	0.923563	NDUFAF2	intron_5_60394859_60448531	ENSG00000164182.12	1.28333
intron_5_69235453_69252418	0.223513	Thyroid	0.923563	CDK7	intron_5_68531280_68548245	ENSG00000134058.12	-1.21724
intron_5_69389145_69391831	0.196367	Thyroid	0.923563	RAD17	intron_5_68684972_68687658	ENSG00000152942.19	1.29197
intron_5_71542265_71544357	0.219469	Thyroid	0.923563	BDP1	intron_5_70838092_70840184	ENSG00000145734.20	-1.22794
intron_5_78181662_78216055	0.227127	Thyroid	0.923563	AP3B1	intron_5_77477486_77511879	ENSG00000132842.15	1.20779
intron_5_78632368_78648499	0.210679	Thyroid	0.923563	LHFPL2	intron_5_77928191_77944322	ENSG00000145685.14	1.2517
intron_5_7885854_7886615	0.224639	Thyroid	0.923563	MTRR	intron_5_7885967_7886728	ENSG00000124275.15	-1.21429
intron_5_7886703_7889095	0.211625	Thyroid	0.923563	MTRR	intron_5_7886816_7889208	ENSG00000124275.15	-1.24911
intron_5_7889275_7890261	0.211625	Thyroid	0.923563	MTRR	intron_5_7889388_7890374	ENSG00000124275.15	1.24911
intron_5_7889275_7891372	0.210326	Thyroid	0.923563	MTRR	intron_5_7889388_7891485	ENSG00000124275.15	-1.25267
intron_5_7890412_7891372	0.210326	Thyroid	0.923563	MTRR	intron_5_7890525_7891485	ENSG00000124275.15	1.25267
intron_5_81239355_81301287	0.210896	Thyroid	0.923563	CKMT2-AS1	intron_5_80535174_80597106	ENSG00000247572.9	1.25111
intron_5_824093_825164	0.224511	Thyroid	0.923563	ZDHHC11	intron_5_824208_825279	ENSG00000188818.13	1.21462
intron_5_93621129_93776159	0.222997	Thyroid	0.923563	FAM172A	intron_5_92956835_93111865	ENSG00000113391.19	1.2186
intron_5_96900245_96901506	0.221377	Thyroid	0.923563	ERAP2	intron_5_96235949_96237210	ENSG00000164308.17	1.22288
intron_6_105323111_105323665	0.200873	Thyroid	0.923563	PREP	intron_6_105770986_105771540	ENSG00000085377.15	-1.27907
intron_6_106592300_106602874	0.209222	Thyroid	0.923563	RTN4IP1	intron_6_107040175_107050749	ENSG00000130347.13	1.25571
intron_6_109450085_109450300	0.208669	Thyroid	0.923563	MICAL1	intron_6_109771288_109771503	ENSG00000135596.18	1.25723
intron_6_109450557_109451600	0.208669	Thyroid	0.923563	MICAL1	intron_6_109771760_109772803	ENSG00000135596.18	-1.25723
intron_6_116367217_116369825	0.195475	Thyroid	0.923563	DSE	intron_6_116688380_116690988	ENSG00000111817.19	1.29455
intron_6_116629702_116630435	0.213028	Thyroid	0.923563	RSPH4A	intron_6_116950865_116951598	ENSG00000111834.13	-1.24528
intron_6_116658924_116660736	0.214788	Thyroid	0.923563	ZUP1	intron_6_116980087_116981899	ENSG00000153975.10	1.24051
intron_6_116660846_116666634	0.214788	Thyroid	0.923563	ZUP1	intron_6_116982009_116987797	ENSG00000153975.10	1.24051
intron_6_13307745_13316571	0.214492	Thyroid	0.923563	TBC1D7	intron_6_13307977_13316803	ENSG00000145979.18	-1.24131
intron_6_134987791_134993758	0.204757	Thyroid	0.923563	HBS1L	intron_6_135308929_135314896	ENSG00000112339.15	-1.26812
intron_6_135039767_135042001	0.202181	Thyroid	0.923563	HBS1L	intron_6_135360905_135363139	ENSG00000112339.15	1.27536
intron_6_135050647_135054649	0.21065	Thyroid	0.923563	HBS1L	intron_6_135371785_135375787	ENSG00000112339.15	1.25178
intron_6_13790864_13791878	0.219933	Thyroid	0.923563	MCUR1	intron_6_13791096_13792110	ENSG00000050393.12	-1.22671
intron_6_143061066_143061214	0.189922	Thyroid	0.923563	AIG1	intron_6_143382203_143382351	ENSG00000146416.19	1.31081
intron_6_145864491_145888020	0.191359	Thyroid	0.923563	SHPRH	intron_6_146185627_146209156	ENSG00000146414.17	-1.30657
intron_6_149837463_149842983	0.191164	Thyroid	0.923563	ENSG00000285991	intron_6_150158599_150164119	ENSG00000285991.1	1.30714
intron_6_149837463_149842983	0.191164	Thyroid	0.923563	LRP11	intron_6_150158599_150164119	ENSG00000120256.11	1.30714
intron_6_159762142_159762919	0.198577	Thyroid	0.923563	ACAT2	intron_6_160183174_160183951	ENSG00000120437.9	1.28562
intron_6_159787871_159789405	0.195374	Thyroid	0.923563	TCP1	intron_6_160208903_160210437	ENSG00000120438.12	1.29485
intron_6_159788143_159789405	0.195374	Thyroid	0.923563	TCP1	intron_6_160209175_160210437	ENSG00000120438.12	1.29485
intron_6_167010893_167013508	0.215116	Thyroid	0.923563	CEP43	intron_6_167424381_167426996	ENSG00000213066.14	1.23962
intron_6_167010893_167013508	0.215116	Thyroid	0.923563	ENSG00000272980	intron_6_167424381_167426996	ENSG00000272980.5	1.23962
intron_6_167013567_167022409	0.220877	Thyroid	0.923563	CEP43	intron_6_167427055_167435897	ENSG00000213066.14	1.2242
intron_6_167013567_167022409	0.220877	Thyroid	0.923563	ENSG00000272980	intron_6_167427055_167435897	ENSG00000272980.5	1.2242
intron_6_167029221_167032603	0.220877	Thyroid	0.923563	CEP43	intron_6_167442709_167446091	ENSG00000213066.14	-1.2242
intron_6_167032642_167033875	0.22043	Thyroid	0.923563	CEP43	intron_6_167446130_167447363	ENSG00000213066.14	1.22539
intron_6_167032642_167033875	0.22043	Thyroid	0.923563	ENSG00000272980	intron_6_167446130_167447363	ENSG00000272980.5	1.22539
intron_6_167033971_167039904	0.220877	Thyroid	0.923563	CEP43	intron_6_167447459_167453392	ENSG00000213066.14	1.2242
intron_6_167033971_167040048	0.220877	Thyroid	0.923563	CEP43	intron_6_167447459_167453536	ENSG00000213066.14	-1.2242
intron_6_167033971_167044405	0.220877	Thyroid	0.923563	ENSG00000272980	intron_6_167447459_167457893	ENSG00000272980.5	-1.2242
intron_6_169229679_169231980	0.22173	Thyroid	0.923563	THBS2	intron_6_169629774_169632075	ENSG00000186340.17	-1.22194
intron_6_2269799_2397221	0.196858	Thyroid	0.923563	GMDS-DT	intron_6_2270033_2397455	ENSG00000250903.11	1.29056
intron_6_26091104_26091314	0.21994	Thyroid	0.923563	HFE	intron_6_26091332_26091542	ENSG00000010704.19	-1.22669
intron_6_26409733_26409894	0.213292	Thyroid	0.923563	BTN3A1	intron_6_26409961_26410122	ENSG00000026950.17	1.24457
intron_6_26409914_26410006	0.188437	Thyroid	0.923563	BTN3A1	intron_6_26410142_26410234	ENSG00000026950.17	-1.31522
intron_6_26411581_26412412	0.190269	Thyroid	0.923563	BTN3A1	intron_6_26411809_26412640	ENSG00000026950.17	-1.30978
intron_6_26411581_26412705	0.190269	Thyroid	0.923563	BTN3A1	intron_6_26411809_26412933	ENSG00000026950.17	1.30978
intron_6_26411581_26413169	0.190269	Thyroid	0.923563	BTN3A1	intron_6_26411809_26413397	ENSG00000026950.17	1.30978
intron_6_26426523_26428643	0.193977	Thyroid	0.923563	BTN2A3P	intron_6_26426751_26428871	ENSG00000291104.1	-1.2989
intron_6_26428785_26431272	0.188437	Thyroid	0.923563	BTN2A3P	intron_6_26429013_26431500	ENSG00000291104.1	-1.31522
intron_6_26444304_26445704	0.190269	Thyroid	0.923563	BTN3A3	intron_6_26444532_26445932	ENSG00000111801.16	-1.30978
intron_6_26448448_26448617	0.190269	Thyroid	0.923563	BTN3A3	intron_6_26448676_26448845	ENSG00000111801.16	1.30978
intron_6_26448637_26448728	0.190269	Thyroid	0.923563	BTN3A3	intron_6_26448865_26448956	ENSG00000111801.16	1.30978
intron_6_27251264_27251750	0.22506	Thyroid	0.923563	PRSS16	intron_6_27219043_27219529	ENSG00000112812.16	-1.21318
intron_6_29738201_29738335	0.187252	Thyroid	0.923563	HLA-F-AS1	intron_6_29705978_29706112	ENSG00000214922.9	1.31875
intron_6_3012674_3016884	0.211251	Thyroid	0.923563	NQO2	intron_6_3012908_3017118	ENSG00000124588.22	1.25013
intron_6_3016985_3019479	0.21294	Thyroid	0.923563	NQO2	intron_6_3017219_3019713	ENSG00000124588.22	1.24552
intron_6_30339930_30340505	0.209035	Thyroid	0.923563	TRIM39-RPP21	intron_6_30307707_30308282	ENSG00000248167.7	1.25622
intron_6_30339930_30340505	0.209035	Thyroid	0.923563	TRIM39	intron_6_30307707_30308282	ENSG00000204599.16	1.25622
intron_6_30619989_30622832	0.211609	Thyroid	0.923563	MRPS18B	intron_6_30587766_30590609	ENSG00000204568.12	-1.24915
intron_6_33287505_33287614	0.206905	Thyroid	0.923563	WDR46	intron_6_33255282_33255391	ENSG00000227057.10	-1.26212
intron_6_35835488_35838337	0.202116	Thyroid	0.923563	SRPK1	intron_6_35803265_35806114	ENSG00000096063.16	1.27555
intron_6_36970694_36972652	0.22054	Thyroid	0.923563	MTCH1	intron_6_36938470_36940428	ENSG00000137409.21	-1.22509
intron_6_37479255_37480013	0.221377	Thyroid	0.923563	CMTR1	intron_6_37447031_37447789	ENSG00000137200.13	-1.22288
intron_6_37479255_37482492	0.221377	Thyroid	0.923563	CMTR1	intron_6_37447031_37450268	ENSG00000137200.13	1.22288
intron_6_38061775_38082392	0.190525	Thyroid	0.923563	ZFAND3	intron_6_38029551_38050168	ENSG00000156639.12	-1.30903
intron_6_38598121_38639800	0.195627	Thyroid	0.923563	BTBD9	intron_6_38565897_38607576	ENSG00000183826.18	1.29411
intron_6_41638375_41638739	0.206018	Thyroid	0.923563	MDFI	intron_6_41606113_41606477	ENSG00000112559.15	-1.26459
intron_6_41937394_41940370	0.204094	Thyroid	0.923563	CCND3	intron_6_41905132_41908108	ENSG00000112576.13	-1.26997
intron_6_42126843_42128672	0.207607	Thyroid	0.923563	C6orf132	intron_6_42094581_42096410	ENSG00000188112.10	-1.26017
intron_6_43018216_43018343	0.202978	Thyroid	0.923563	KLHDC3	intron_6_42985954_42986081	ENSG00000124702.19	-1.27311
intron_6_43048253_43048332	0.189809	Thyroid	0.923563	CUL7	intron_6_43015991_43016070	ENSG00000044090.13	1.31114
intron_6_43051763_43052113	0.188246	Thyroid	0.923563	CUL7	intron_6_43019501_43019851	ENSG00000044090.13	1.31579
intron_6_43051763_43052113	0.188246	Thyroid	0.923563	ENSG00000288564	intron_6_43019501_43019851	ENSG00000288564.1	1.31579
intron_6_43052796_43053622	0.189809	Thyroid	0.923563	CUL7	intron_6_43020534_43021360	ENSG00000044090.13	-1.31114
intron_6_43054486_43058065	0.189797	Thyroid	0.923563	MRPL2	intron_6_43022224_43025803	ENSG00000112651.12	-1.31118
intron_6_43056445_43058065	0.189062	Thyroid	0.923563	ENSG00000288564	intron_6_43024183_43025803	ENSG00000288564.1	1.31336
intron_6_43056445_43058065	0.189062	Thyroid	0.923563	MRPL2	intron_6_43024183_43025803	ENSG00000112651.12	1.31336
intron_6_4996420_4998716	0.215498	Thyroid	0.923563	RPP40	intron_6_4996654_4998950	ENSG00000124787.14	1.23859
intron_6_52479787_52490140	0.208965	Thyroid	0.923563	EFHC1	intron_6_52344585_52354938	ENSG00000096093.16	1.25642
intron_6_52488675_52490140	0.20868	Thyroid	0.923563	EFHC1	intron_6_52353473_52354938	ENSG00000096093.16	-1.2572
intron_6_73270527_73275767	0.20048	Thyroid	0.923563	KHDC1-AS1	intron_6_73980250_73985490	ENSG00000229852.4	-1.28018
intron_6_8026425_8041139	0.218956	Thyroid	0.923563	BLOC1S5-TXNDC5	intron_6_8026658_8041372	ENSG00000259040.5	-1.22931
intron_6_8026425_8041139	0.218956	Thyroid	0.923563	BLOC1S5	intron_6_8026658_8041372	ENSG00000188428.20	-1.22931
intron_6_8026425_8041139	0.218956	Thyroid	0.923563	EEF1E1-BLOC1S5	intron_6_8026658_8041372	ENSG00000265818.1	-1.22931
intron_6_83154241_83155951	0.203646	Thyroid	0.923563	DOP1A	intron_6_83863960_83865670	ENSG00000083097.15	1.27123
intron_6_83398516_83407768	0.213115	Thyroid	0.923563	ME1	intron_6_84108235_84117487	ENSG00000065833.9	-1.24505
intron_6_84155510_84160812	0.218503	Thyroid	0.923563	CEP162	intron_6_84865229_84870531	ENSG00000135315.12	-1.23052
intron_6_87601881_87603384	0.226181	Thyroid	0.923563	ORC3	intron_6_88311599_88313102	ENSG00000135336.16	1.21025
intron_6_89627696_89629112	0.198939	Thyroid	0.923563	ANKRD6	intron_6_90337415_90338831	ENSG00000135299.17	-1.28458
intron_7_100106514_100106658	0.192916	Thyroid	0.923563	AP4M1	intron_7_99704137_99704281	ENSG00000221838.10	-1.302
intron_7_100106514_100106781	0.192916	Thyroid	0.923563	AP4M1	intron_7_99704137_99704404	ENSG00000221838.10	-1.302
intron_7_100106514_100110191	0.192916	Thyroid	0.923563	AP4M1	intron_7_99704137_99707814	ENSG00000221838.10	1.302
intron_7_100114268_100118880	0.198907	Thyroid	0.923563	TAF6	intron_7_99711891_99716503	ENSG00000106290.16	1.28467
intron_7_100114268_100119204	0.198907	Thyroid	0.923563	TAF6	intron_7_99711891_99716827	ENSG00000106290.16	-1.28467
intron_7_100114268_100119329	0.198907	Thyroid	0.923563	TAF6	intron_7_99711891_99716952	ENSG00000106290.16	1.28467
intron_7_100118649_100119204	0.198907	Thyroid	0.923563	TAF6	intron_7_99716272_99716827	ENSG00000106290.16	-1.28467
intron_7_100148975_100149499	0.221322	Thyroid	0.923563	LAMTOR4	intron_7_99746598_99747122	ENSG00000188186.11	1.22302
intron_7_100149053_100149499	0.221322	Thyroid	0.923563	LAMTOR4	intron_7_99746676_99747122	ENSG00000188186.11	1.22302
intron_7_100149565_100153400	0.221322	Thyroid	0.923563	LAMTOR4	intron_7_99747188_99751023	ENSG00000188186.11	1.22302
intron_7_100149579_100153400	0.221322	Thyroid	0.923563	LAMTOR4	intron_7_99747202_99751023	ENSG00000188186.11	-1.22302
intron_7_100353483_100355143	0.201503	Thyroid	0.923563	STAG3L5P-PVRIG2P-PILRB	intron_7_99951106_99952766	ENSG00000272752.6	1.27728
intron_7_102467479_102467665	0.213692	Thyroid	0.923563	LRWD1	intron_7_102107926_102108112	ENSG00000161036.13	1.24348
intron_7_102467479_102467719	0.213692	Thyroid	0.923563	LRWD1	intron_7_102107926_102108166	ENSG00000161036.13	-1.24348
intron_7_102787469_102808290	0.209231	Thyroid	0.923563	FAM185A	intron_7_102427916_102448737	ENSG00000222011.9	-1.25568
intron_7_1044658_1045337	0.205111	Thyroid	0.923563	GPR146	intron_7_1084294_1084973	ENSG00000164849.10	1.26712
intron_7_105975046_105980968	0.204968	Thyroid	0.923563	CDHR3	intron_7_105615492_105621414	ENSG00000128536.16	1.26753
intron_7_123550586_123551368	0.193097	Thyroid	0.923563	NDUFA5	intron_7_123190640_123191422	ENSG00000128609.16	-1.30147
intron_7_123550586_123557404	0.193097	Thyroid	0.923563	NDUFA5	intron_7_123190640_123197458	ENSG00000128609.16	1.30147
intron_7_124825357_124827201	0.225635	Thyroid	0.923563	POT1	intron_7_124465411_124467255	ENSG00000128513.16	-1.21168
intron_7_12687043_12688166	0.216826	Thyroid	0.923563	ARL4A	intron_7_12726668_12727791	ENSG00000122644.13	1.23501
intron_7_128754455_128758871	0.22565	Thyroid	0.923563	CALU	intron_7_128394509_128398925	ENSG00000128595.17	-1.21164
intron_7_129611824_129657343	0.224485	Thyroid	0.923563	NRF1	intron_7_129251665_129297183	ENSG00000106459.15	-1.21469
intron_7_135148270_135164418	0.191511	Thyroid	0.923563	TMEM140	intron_7_134833022_134849170	ENSG00000146859.6	-1.30612
intron_7_135169060_135170399	0.203352	Thyroid	0.923563	CYREN	intron_7_134853812_134855151	ENSG00000122783.17	1.27206
intron_7_139026833_139028702	0.221071	Thyroid	0.923563	ZC3HAV1L	intron_7_138711579_138713448	ENSG00000146858.8	-1.22368
intron_7_139084032_139089624	0.187554	Thyroid	0.923563	ZC3HAV1	intron_7_138768778_138774370	ENSG00000105939.14	1.31785
intron_7_150470874_150474012	0.211913	Thyroid	0.923563	GIMAP8	intron_7_150167962_150171100	ENSG00000171115.4	-1.24832
intron_7_150474638_150477092	0.207041	Thyroid	0.923563	GIMAP8	intron_7_150171726_150174180	ENSG00000171115.4	1.26174
intron_7_151002304_151006427	0.204594	Thyroid	0.923563	NOS3	intron_7_150699392_150703515	ENSG00000164867.11	-1.26857
intron_7_151400241_151409427	0.225466	Thyroid	0.923563	WDR86	intron_7_151097327_151106513	ENSG00000187260.16	-1.21212
intron_7_156796492_156826605	0.225031	Thyroid	0.923563	LMBR1	intron_7_156589186_156619299	ENSG00000105983.23	1.21326
intron_7_156960174_156962151	0.225978	Thyroid	0.923563	NOM1	intron_7_156752868_156754845	ENSG00000146909.8	-1.21078
intron_7_158646563_158652293	0.196449	Thyroid	0.923563	NCAPG2	intron_7_158439255_158444985	ENSG00000146918.20	-1.29174
intron_7_19113923_19116671	0.191612	Thyroid	0.923563	TWIST1	intron_7_19153546_19156294	ENSG00000122691.13	-1.30583
intron_7_20328856_20329367	0.207219	Thyroid	0.923563	ITGB8-AS1	intron_7_20368479_20368990	ENSG00000271133.7	-1.26125
intron_7_24706376_24708127	0.188115	Thyroid	0.923563	GSDME	intron_7_24745995_24747746	ENSG00000105928.16	1.31618
intron_7_248430_255849	0.197772	Thyroid	0.923563	FAM20C	intron_7_288396_295815	ENSG00000177706.9	-1.28792
intron_7_2568999_2571526	0.193806	Thyroid	0.923563	IQCE	intron_7_2608633_2611160	ENSG00000106012.18	1.2994
intron_7_29400828_29480279	0.214572	Thyroid	0.923563	CHN2	intron_7_29440444_29519895	ENSG00000106069.26	-1.24109
intron_7_30753938_30778432	0.189466	Thyroid	0.923563	INMT-MINDY4	intron_7_30793554_30818048	ENSG00000254959.6	1.31216
intron_7_38178420_38179090	0.22402	Thyroid	0.923563	STARD3NL	intron_7_38218022_38218692	ENSG00000010270.14	1.21591
intron_7_38178420_38207447	0.22402	Thyroid	0.923563	STARD3NL	intron_7_38218022_38247048	ENSG00000010270.14	-1.21591
intron_7_38179145_38207447	0.221862	Thyroid	0.923563	STARD3NL	intron_7_38218747_38247048	ENSG00000010270.14	1.22159
intron_7_38728434_38728542	0.192522	Thyroid	0.923563	VPS41	intron_7_38768034_38768142	ENSG00000006715.16	-1.30316
intron_7_43962090_43965867	0.211854	Thyroid	0.923563	ENSG00000273432	intron_7_44001689_44005466	ENSG00000273432.1	-1.24848
intron_7_43962090_43965867	0.211854	Thyroid	0.923563	POLR2J4	intron_7_44001689_44005466	ENSG00000214783.9	-1.24848
intron_7_45183408_45186199	0.218451	Thyroid	0.923563	RAMP3	intron_7_45223007_45225798	ENSG00000122679.8	-1.23066
intron_7_45724480_45726184	0.224109	Thyroid	0.923563	ENSG00000291207	intron_7_45764079_45765783	ENSG00000291207.1	-1.21568
intron_7_51043692_51083058	0.206584	Thyroid	0.923563	COBL	intron_7_51111389_51150755	ENSG00000106078.19	-1.26301
intron_7_5912954_5918867	0.208151	Thyroid	0.923563	CCZ1	intron_7_5952585_5958498	ENSG00000122674.12	1.25867
intron_7_64882785_64893412	0.192013	Thyroid	0.923563	ZNF273	intron_7_64343163_64353790	ENSG00000198039.12	-1.30465
intron_7_6583431_6585016	0.210695	Thyroid	0.923563	ZDHHC4	intron_7_6623062_6624647	ENSG00000136247.15	-1.25166
intron_7_66127740_66130127	0.222519	Thyroid	0.923563	CRCP	intron_7_65592727_65595114	ENSG00000241258.7	-1.21986
intron_7_66395956_66399692	0.2113	Thyroid	0.923563	LINC00174	intron_7_65860943_65864679	ENSG00000179406.10	-1.25
intron_7_66401027_66401195	0.213778	Thyroid	0.923563	LINC00174	intron_7_65866014_65866182	ENSG00000179406.10	1.24324
intron_7_66573550_66592257	0.208842	Thyroid	0.923563	ENSG00000291136	intron_7_66038537_66057244	ENSG00000291136.1	-1.25676
intron_7_67309139_67309564	0.201212	Thyroid	0.923563	STAG3L4	intron_7_66774126_66774551	ENSG00000291153.1	-1.27811
intron_7_67309139_67309564	0.201212	Thyroid	0.923563	STAG3L4	intron_7_66774126_66774551	ENSG00000106610.17	-1.27811
intron_7_6812063_6812976	0.206993	Thyroid	0.923563	CCZ1B	intron_7_6851694_6852607	ENSG00000146574.16	1.26188
intron_7_72950196_72952152	0.221364	Thyroid	0.923563	NSUN5P2	intron_7_72420735_72422691	ENSG00000290831.1	1.22291
intron_7_73683673_73683767	0.195798	Thyroid	0.923563	BUD23	intron_7_73098003_73098097	ENSG00000071462.13	1.29362
intron_7_73683804_73686636	0.195798	Thyroid	0.923563	BUD23	intron_7_73098134_73100966	ENSG00000071462.13	-1.29362
intron_7_74243246_74246662	0.210492	Thyroid	0.923563	RFC2	intron_7_73657576_73660992	ENSG00000049541.11	1.25221
intron_7_7552922_7555156	0.186585	Thyroid	0.923563	MIOS-DT	intron_7_7592553_7594787	ENSG00000272894.5	-1.32075
intron_7_7568123_7572436	0.19373	Thyroid	0.923563	MIOS	intron_7_7607754_7612067	ENSG00000164654.16	1.29962
intron_7_7574196_7583118	0.210331	Thyroid	0.923563	MIOS	intron_7_7613827_7622749	ENSG00000164654.16	-1.25266
intron_7_76048226_76057410	0.193639	Thyroid	0.923563	MDH2	intron_7_75677544_75686728	ENSG00000146701.12	-1.29989
intron_7_77280653_77282557	0.209307	Thyroid	0.923563	CCDC146	intron_7_76909970_76911874	ENSG00000135205.15	1.25547
intron_7_77321403_77323647	0.221583	Thyroid	0.923563	GSAP	intron_7_76950720_76952964	ENSG00000186088.16	-1.22233
intron_7_850033_851384	0.225986	Thyroid	0.923563	SUN1	intron_7_889670_891021	ENSG00000164828.18	-1.21076
intron_7_90255482_90258098	0.223243	Thyroid	0.923563	CFAP69	intron_7_89884796_89887412	ENSG00000105792.19	-1.21795
intron_7_90307854_90309263	0.192862	Thyroid	0.923563	CFAP69	intron_7_89937168_89938577	ENSG00000105792.19	1.30216
intron_7_90353009_90354458	0.199864	Thyroid	0.923563	GTPBP10	intron_7_89982323_89983772	ENSG00000105793.16	-1.28194
intron_7_96189674_96191109	0.220877	Thyroid	0.923563	SLC25A13	intron_7_95818986_95820421	ENSG00000004864.14	1.2242
intron_7_97869813_97872351	0.188565	Thyroid	0.923563	ASNS	intron_7_97499125_97501663	ENSG00000070669.17	-1.31484
intron_7_97869813_97872351	0.188565	Thyroid	0.923563	ENSG00000284707	intron_7_97499125_97501663	ENSG00000284707.2	-1.31484
intron_7_97969052_97969770	0.193819	Thyroid	0.923563	CCZ1P1	intron_7_97598364_97599082	ENSG00000243554.1	1.29936
intron_7_97969845_97970134	0.193819	Thyroid	0.923563	CCZ1P1	intron_7_97599157_97599446	ENSG00000243554.1	1.29936
intron_8_102264558_102265100	0.19905	Thyroid	0.923563	UBR5	intron_8_103276786_103277328	ENSG00000104517.13	-1.28426
intron_8_103371806_103375738	0.210867	Thyroid	0.923563	CTHRC1	intron_8_104384034_104387966	ENSG00000164932.13	-1.25118
intron_8_107264351_107284682	0.21855	Thyroid	0.923563	ANGPT1	intron_8_108276579_108296910	ENSG00000154188.10	1.23039
intron_8_11111892_11113872	0.197401	Thyroid	0.923563	XKR6	intron_8_10969402_10971382	ENSG00000171044.11	-1.28899
intron_8_116866761_116874611	0.187987	Thyroid	0.923563	RAD21	intron_8_117879000_117886850	ENSG00000164754.16	-1.31656
intron_8_118928929_118932931	0.210722	Thyroid	0.923563	TNFRSF11B	intron_8_119941168_119945170	ENSG00000164761.9	1.25158
intron_8_119793451_119795532	0.188092	Thyroid	0.923563	TAF2	intron_8_120805691_120807772	ENSG00000064313.13	-1.31624
intron_8_119797103_119797662	0.194634	Thyroid	0.923563	TAF2	intron_8_120809343_120809902	ENSG00000064313.13	1.29699
intron_8_123806229_123808272	0.21683	Thyroid	0.923563	FAM91A1	intron_8_124818469_124820512	ENSG00000176853.16	-1.235
intron_8_127984204_127989162	0.205251	Thyroid	0.923563	PVT1	intron_8_128996450_129001408	ENSG00000249859.14	-1.26673
intron_8_13401619_13499049	0.224346	Thyroid	0.923563	DLC1	intron_8_13259128_13356558	ENSG00000164741.15	-1.21505
intron_8_142345892_142354637	0.208868	Thyroid	0.923563	TSNARE1	intron_8_143427253_143435998	ENSG00000171045.16	-1.25668
intron_8_143331339_143334108	0.223028	Thyroid	0.923563	TOP1MT	intron_8_144413509_144416278	ENSG00000184428.13	-1.21852
intron_8_143539320_143541376	0.194596	Thyroid	0.923563	ZC3H3	intron_8_144621490_144623546	ENSG00000014164.7	-1.2971
intron_8_143719156_143719343	0.189485	Thyroid	0.923563	MAPK15	intron_8_144801326_144801513	ENSG00000181085.15	-1.3121
intron_8_143793083_143793900	0.225442	Thyroid	0.923563	SCRIB	intron_8_144875253_144876070	ENSG00000180900.20	-1.21218
intron_8_17247369_17265907	0.194372	Thyroid	0.923563	VPS37A	intron_8_17104878_17123416	ENSG00000155975.10	-1.29775
intron_8_1771597_1780250	0.191278	Thyroid	0.923563	CLN8	intron_8_1719763_1728416	ENSG00000182372.10	1.30681
intron_8_19334857_19357203	0.212581	Thyroid	0.923563	SH2D4A	intron_8_19192368_19214714	ENSG00000104611.12	1.2465
intron_8_19408694_19418656	0.199629	Thyroid	0.923563	CSGALNACT1	intron_8_19266205_19276167	ENSG00000147408.16	-1.28261
intron_8_2142397_2143401	0.197976	Thyroid	0.923563	MYOM2	intron_8_2090322_2091325	ENSG00000036448.10	-1.28734
intron_8_22066893_22067527	0.217495	Thyroid	0.923563	DMTN	intron_8_21924404_21925038	ENSG00000158856.19	-1.23322
intron_8_22080625_22081113	0.195163	Thyroid	0.923563	DMTN	intron_8_21938136_21938624	ENSG00000158856.19	1.29545
intron_8_23200600_23200687	0.206219	Thyroid	0.923563	TNFRSF10A	intron_8_23058113_23058200	ENSG00000104689.10	-1.26403
intron_8_38172033_38176275	0.194081	Thyroid	0.923563	LSM1	intron_8_38029551_38033793	ENSG00000175324.10	-1.2986
intron_8_55796152_55798914	0.224005	Thyroid	0.923563	TGS1	intron_8_56708711_56711473	ENSG00000137574.11	-1.21595
intron_8_60584815_60591858	0.192115	Thyroid	0.923563	RAB2A	intron_8_61497374_61504417	ENSG00000104388.15	-1.30435
intron_8_61638003_61642888	0.217516	Thyroid	0.923563	ASPH	intron_8_62550562_62555447	ENSG00000198363.18	1.23316
intron_8_67190759_67193464	0.194555	Thyroid	0.923563	CSPP1	intron_8_68102994_68105699	ENSG00000104218.16	-1.29722
intron_8_81715114_81717249	0.216868	Thyroid	0.923563	ZFAND1	intron_8_82627349_82629484	ENSG00000104231.11	1.2349
intron_8_81715114_81718182	0.216868	Thyroid	0.923563	ZFAND1	intron_8_82627349_82630417	ENSG00000104231.11	-1.2349
intron_8_85214631_85217386	0.214975	Thyroid	0.923563	RBIS	intron_8_86126860_86129615	ENSG00000176731.12	1.24
intron_8_85217502_85219323	0.212869	Thyroid	0.923563	RBIS	intron_8_86129731_86131552	ENSG00000176731.12	1.24571
intron_8_85217502_85220306	0.214975	Thyroid	0.923563	RBIS	intron_8_86129731_86132535	ENSG00000176731.12	1.24
intron_8_85219360_85220306	0.22355	Thyroid	0.923563	RBIS	intron_8_86131589_86132535	ENSG00000176731.12	-1.21714
intron_8_85219363_85220306	0.22355	Thyroid	0.923563	RBIS	intron_8_86131592_86132535	ENSG00000176731.12	-1.21714
intron_8_97979008_97994480	0.206374	Thyroid	0.923563	MATN2	intron_8_98991236_99006708	ENSG00000132561.14	-1.2636
intron_8_98102904_98104489	0.221624	Thyroid	0.923563	RIDA	intron_8_99115132_99116717	ENSG00000132541.11	1.22222
intron_8_98104544_98105938	0.208271	Thyroid	0.923563	RIDA	intron_8_99116772_99118166	ENSG00000132541.11	-1.25833
intron_9_100126549_100131870	0.222391	Thyroid	0.923563	INVS	intron_9_102888831_102894152	ENSG00000119509.13	-1.2202
intron_9_100240240_100242570	0.214746	Thyroid	0.923563	INVS	intron_9_103002522_103004852	ENSG00000119509.13	1.24062
intron_9_100327962_100329140	0.216565	Thyroid	0.923563	TEX10	intron_9_103090244_103091422	ENSG00000136891.14	1.23571
intron_9_100346315_100346694	0.206769	Thyroid	0.923563	TEX10	intron_9_103108597_103108976	ENSG00000136891.14	-1.2625
intron_9_110408951_110411063	0.222777	Thyroid	0.923563	SVEP1	intron_9_113171231_113173343	ENSG00000165124.19	1.21918
intron_9_113283482_113284295	0.196603	Thyroid	0.923563	PRPF4	intron_9_116045762_116046575	ENSG00000136875.13	-1.29129
intron_9_113290588_113290700	0.187501	Thyroid	0.923563	PRPF4	intron_9_116052868_116052980	ENSG00000136875.13	-1.31801
intron_9_113508580_113514458	0.191982	Thyroid	0.923563	RGS3	intron_9_116270860_116276738	ENSG00000138835.24	1.30474
intron_9_117704565_117708563	0.226738	Thyroid	0.923563	ENSG00000285082	intron_9_120466843_120470841	ENSG00000285082.3	-1.2088
intron_9_117704565_117708563	0.226738	Thyroid	0.923563	TLR4	intron_9_120466843_120470841	ENSG00000136869.16	-1.2088
intron_9_120869945_120870443	0.217802	Thyroid	0.923563	PHF19	intron_9_123632223_123632721	ENSG00000119403.15	-1.23239
intron_9_121021694_121023404	0.188903	Thyroid	0.923563	C5	intron_9_123783972_123785682	ENSG00000106804.10	-1.31383
intron_9_121467931_121499650	0.226785	Thyroid	0.923563	GGTA1	intron_9_124230209_124261929	ENSG00000204136.12	1.20868
intron_9_122031856_122039272	0.218869	Thyroid	0.923563	TTLL11	intron_9_124794135_124801551	ENSG00000175764.17	1.22954
intron_9_123440491_123450693	0.208198	Thyroid	0.923563	DENND1A	intron_9_126202770_126212972	ENSG00000119522.18	1.25854
intron_9_123557695_123583169	0.202288	Thyroid	0.923563	DENND1A	intron_9_126319974_126345448	ENSG00000119522.18	-1.27506
intron_9_123757822_123769514	0.203319	Thyroid	0.923563	DENND1A	intron_9_126520101_126531793	ENSG00000119522.18	-1.27215
intron_9_125521765_125543059	0.195346	Thyroid	0.923563	MAPKAP1	intron_9_128284044_128305338	ENSG00000119487.17	-1.29492
intron_9_127817343_127817759	0.220013	Thyroid	0.923563	ENSG00000225032	intron_9_130579622_130580038	ENSG00000225032.5	1.22649
intron_9_127817857_127818311	0.202181	Thyroid	0.923563	ENSG00000225032	intron_9_130580136_130580590	ENSG00000225032.5	1.27536
intron_9_127873061_127874611	0.191511	Thyroid	0.923563	AK1	intron_9_130635340_130636890	ENSG00000106992.19	-1.30612
intron_9_127873061_127874611	0.191511	Thyroid	0.923563	ST6GALNAC6	intron_9_130635340_130636890	ENSG00000257524.6	-1.30612
intron_9_127874649_127879514	0.220958	Thyroid	0.923563	ST6GALNAC6	intron_9_130636928_130641793	ENSG00000257524.6	1.22399
intron_9_127896332_127899503	0.200659	Thyroid	0.923563	ST6GALNAC6	intron_9_130658611_130661782	ENSG00000257524.6	-1.27968
intron_9_127896332_127899503	0.200659	Thyroid	0.923563	ST6GALNAC6	intron_9_130658611_130661782	ENSG00000160408.16	-1.27968
intron_9_128822833_128824072	0.210174	Thyroid	0.923563	SPOUT1	intron_9_131585112_131586351	ENSG00000198917.13	-1.25309
intron_9_128824869_128824977	0.207937	Thyroid	0.923563	ENSG00000286112	intron_9_131587148_131587256	ENSG00000286112.1	-1.25926
intron_9_128824869_128824977	0.207937	Thyroid	0.923563	SPOUT1	intron_9_131587148_131587256	ENSG00000198917.13	-1.25926
intron_9_128836073_128836802	0.205716	Thyroid	0.923563	ENSG00000286112	intron_9_131598352_131599081	ENSG00000286112.1	1.26543
intron_9_128836073_128836802	0.205716	Thyroid	0.923563	KYAT1	intron_9_131598352_131599081	ENSG00000171097.14	1.26543
intron_9_128836105_128836802	0.205716	Thyroid	0.923563	KYAT1	intron_9_131598384_131599081	ENSG00000171097.14	-1.26543
intron_9_129095612_129095998	0.202309	Thyroid	0.923563	CRAT	intron_9_131857891_131858277	ENSG00000095321.18	-1.275
intron_9_129095612_129096070	0.202309	Thyroid	0.923563	CRAT	intron_9_131857891_131858349	ENSG00000095321.18	1.275
intron_9_129142552_129147387	0.2092	Thyroid	0.923563	PTPA	intron_9_131904831_131909666	ENSG00000119383.21	1.25577
intron_9_129833709_129834707	0.201157	Thyroid	0.923563	C9orf78	intron_9_132595988_132596986	ENSG00000136819.15	1.27826
intron_9_129908999_129923844	0.193784	Thyroid	0.923563	FNBP1	intron_9_132671278_132686123	ENSG00000187239.19	1.29947
intron_9_129915980_129923844	0.190142	Thyroid	0.923563	FNBP1	intron_9_132678259_132686123	ENSG00000187239.19	-1.31016
intron_9_130364889_130365631	0.200058	Thyroid	0.923563	HMCN2	intron_9_133240276_133241018	ENSG00000148357.18	1.28139
intron_9_130425924_130427313	0.214893	Thyroid	0.923563	HMCN2	intron_9_133301311_133302700	ENSG00000148357.18	-1.24022
intron_9_133030910_133042087	0.206571	Thyroid	0.923563	GTF3C5	intron_9_135906297_135917474	ENSG00000148308.18	1.26305
intron_9_133108866_133109626	0.219825	Thyroid	0.923563	ENSG00000285245	intron_9_135984253_135985013	ENSG00000285245.1	1.22699
intron_9_133108866_133109626	0.219825	Thyroid	0.923563	RALGDS	intron_9_135984253_135985013	ENSG00000160271.16	1.22699
intron_9_133109685_133110296	0.219825	Thyroid	0.923563	RALGDS	intron_9_135985072_135985683	ENSG00000160271.16	-1.22699
intron_9_133109721_133110296	0.219825	Thyroid	0.923563	ENSG00000285245	intron_9_135985108_135985683	ENSG00000285245.1	1.22699
intron_9_133109721_133110296	0.219825	Thyroid	0.923563	RALGDS	intron_9_135985108_135985683	ENSG00000160271.16	1.22699
intron_9_133433704_133436829	0.195625	Thyroid	0.923563	ADAMTS13	intron_9_136298824_136301949	ENSG00000160323.19	-1.29412
intron_9_136516094_136517272	0.219079	Thyroid	0.923563	NOTCH1	intron_9_139410546_139411724	ENSG00000148400.13	-1.22898
intron_9_2191408_2192704	0.220296	Thyroid	0.923563	SMARCA2	intron_9_2191408_2192704	ENSG00000080503.25	-1.22574
intron_9_26990195_27009020	0.215902	Thyroid	0.923563	IFT74	intron_9_26990193_27009018	ENSG00000096872.17	-1.2375
intron_9_27060651_27062618	0.204908	Thyroid	0.923563	IFT74	intron_9_27060649_27062616	ENSG00000096872.17	-1.26769
intron_9_27217758_27218777	0.188381	Thyroid	0.923563	TEK	intron_9_27217756_27218775	ENSG00000120156.22	1.31538
intron_9_32989895_32997243	0.190898	Thyroid	0.923563	APTX	intron_9_32989893_32997241	ENSG00000137074.20	-1.30793
intron_9_35749871_35750243	0.219852	Thyroid	0.923563	RGP1	intron_9_35749868_35750240	ENSG00000107185.10	-1.22692
intron_9_35829955_35834461	0.209979	Thyroid	0.923563	TMEM8B	intron_9_35829952_35834458	ENSG00000137103.20	-1.25362
intron_9_37432138_37436661	0.193268	Thyroid	0.923563	GRHPR	intron_9_37432135_37436658	ENSG00000137106.18	-1.30097
intron_9_37498224_37500840	0.226058	Thyroid	0.923563	POLR1E	intron_9_37498221_37500837	ENSG00000137054.16	1.21058
intron_9_4793227_4823548	0.21616	Thyroid	0.923563	RCL1	intron_9_4793227_4823548	ENSG00000120158.12	1.2368
intron_9_6484686_6486821	0.208606	Thyroid	0.923563	UHRF2	intron_9_6484686_6486821	ENSG00000147854.17	1.25741
intron_9_6486925_6493826	0.22525	Thyroid	0.923563	UHRF2	intron_9_6486925_6493826	ENSG00000147854.17	1.21269
intron_9_6492401_6493826	0.21492	Thyroid	0.923563	UHRF2	intron_9_6492401_6493826	ENSG00000147854.17	-1.24015
intron_9_6497268_6498018	0.208566	Thyroid	0.923563	UHRF2	intron_9_6497268_6498018	ENSG00000147854.17	1.25752
intron_9_7049200_7103685	0.215564	Thyroid	0.923563	KDM4C	intron_9_7049200_7103685	ENSG00000107077.19	1.23841
intron_9_78328188_78328981	0.210414	Thyroid	0.923563	PSAT1	intron_9_80943104_80943897	ENSG00000135069.14	-1.25243
intron_9_90862344_90864589	0.218917	Thyroid	0.923563	SYK	intron_9_93624626_93626871	ENSG00000165025.15	1.22941
intron_9_92046053_92047172	0.206245	Thyroid	0.923563	SPTLC1	intron_9_94808335_94809454	ENSG00000090054.16	-1.26396
intron_9_95978215_96004520	0.196885	Thyroid	0.923563	ERCC6L2	intron_9_98740497_98766802	ENSG00000182150.19	1.29048
intron_9_99015566_99015976	0.186643	Thyroid	0.923563	COL15A1	intron_9_101777848_101778258	ENSG00000204291.11	-1.32057
intron_9_114269294_114270728	0.228379	Skin_Not_Sun_Exposed_Suprapubic	0.923572	COL27A1	intron_9_117031574_117033008	ENSG00000196739.15	-1.20455
intron_11_6498961_6502753	0.234674	Adrenal_Gland	0.923577	DNHD1	intron_11_6520191_6523983	ENSG00000179532.13	-1.18841
intron_14_23954033_23954125	0.234637	Adrenal_Gland	0.923577	DHRS4-AS1	intron_14_24423242_24423334	ENSG00000215256.6	-1.1885
intron_2_102019812_102022187	0.234483	Adrenal_Gland	0.923577	IL1R2	intron_2_102636274_102638649	ENSG00000115590.14	1.18889
intron_3_37173026_37174539	0.234674	Adrenal_Gland	0.923577	LRRFIP2	intron_3_37214517_37216030	ENSG00000093167.18	1.18841
intron_4_536988_539153	0.234589	Adrenal_Gland	0.923577	PIGG	intron_4_530777_532942	ENSG00000174227.16	-1.18862
intron_5_137140694_137267010	0.234418	Adrenal_Gland	0.923577	SPOCK1	intron_5_136476383_136602699	ENSG00000152377.14	1.18905
intron_5_170896115_170909661	0.234514	Adrenal_Gland	0.923577	RANBP17	intron_5_170323119_170336665	ENSG00000204764.14	1.18881
intron_7_116759490_116763050	0.238475	Heart_Atrial_Appendage	0.923581	MET	intron_7_116399544_116403104	ENSG00000105976.16	1.17881
intron_10_110244857_110260999	0.227293	Thyroid	0.923586	MXI1	intron_10_112004615_112020757	ENSG00000119950.21	1.20736
intron_13_49549648_49551326	0.227348	Thyroid	0.923586	RCBTB1	intron_13_50123784_50125462	ENSG00000136144.12	-1.20722
intron_15_63062645_63071090	0.227411	Thyroid	0.923586	TPM1	intron_15_63354844_63363289	ENSG00000140416.24	-1.20705
intron_16_88656304_88657146	0.227397	Thyroid	0.923586	MVD	intron_16_88722712_88723554	ENSG00000167508.12	1.20709
intron_17_73205680_73206154	0.227522	Thyroid	0.923586	COG1	intron_17_71201819_71202293	ENSG00000166685.13	1.20677
intron_19_12774897_12778345	0.227379	Thyroid	0.923586	HOOK2	intron_19_12885711_12889159	ENSG00000095066.12	1.20714
intron_5_180293418_180295035	0.227474	Thyroid	0.923586	ENSG00000248367	intron_5_179720418_179722035	ENSG00000248367.2	1.20689
intron_7_97937160_97972135	0.227494	Thyroid	0.923586	ENSG00000284707	intron_7_97566472_97601447	ENSG00000284707.2	-1.20684
intron_19_49537205_49539119	0.253934	Esophagus_Muscularis	0.92359	RCN3	intron_19_50040462_50042376	ENSG00000142552.8	1.14085
intron_5_177604541_177607283	0.229091	Esophagus_Gastroesophageal_Junction	0.923593	B4GALT7	intron_5_177031542_177034284	ENSG00000027847.14	1.2027
intron_11_118650193_118650445	0.187021	Artery_Coronary	0.923595	PHLDB1	intron_11_118520898_118521150	ENSG00000019144.20	1.31944
intron_11_61906684_61907393	0.187021	Artery_Coronary	0.923595	RAB3IL1	intron_11_61674156_61674865	ENSG00000167994.13	-1.31944
intron_14_104793304_104795484	0.186835	Artery_Coronary	0.923595	AKT1	intron_14_105259641_105261821	ENSG00000142208.18	1.32
intron_1_201359663_201361279	0.186737	Artery_Coronary	0.923595	TNNT2	intron_1_201328791_201330407	ENSG00000118194.21	1.32029
intron_1_51812098_51814035	0.18701	Artery_Coronary	0.923595	NRDC	intron_1_52277770_52279707	ENSG00000078618.23	1.31947
intron_20_43567999_43569385	0.186917	Artery_Coronary	0.923595	ENSG00000277611	intron_20_42196639_42198025	ENSG00000277611.1	1.31976
intron_20_43567999_43569385	0.186917	Artery_Coronary	0.923595	SGK2	intron_20_42196639_42198025	ENSG00000101049.18	1.31976
intron_2_106098773_106101058	0.187021	Artery_Coronary	0.923595	UXS1	intron_2_106715229_106717514	ENSG00000115652.15	-1.31944
intron_4_2964122_2965243	0.187034	Artery_Coronary	0.923595	GRK4	intron_4_2965849_2966970	ENSG00000125388.20	-1.3194
intron_5_103186439_103187314	0.186804	Artery_Coronary	0.923595	PPIP5K2	intron_5_102522140_102523015	ENSG00000145725.21	-1.32009
intron_5_103186439_103190842	0.186804	Artery_Coronary	0.923595	PPIP5K2	intron_5_102522140_102526543	ENSG00000145725.21	1.32009
intron_7_522703_523195	0.186826	Artery_Coronary	0.923595	PDGFA-DT	intron_7_562340_562832	ENSG00000223855.4	1.32003
intron_11_120115414_120116959	0.228517	Skin_Not_Sun_Exposed_Suprapubic	0.923605	TRIM29	intron_11_119986122_119987667	ENSG00000137699.17	-1.20419
intron_15_56666535_56666800	0.228503	Skin_Not_Sun_Exposed_Suprapubic	0.923605	ZNF280D	intron_15_56958733_56958998	ENSG00000137871.21	1.20423
intron_15_56666986_56667997	0.228503	Skin_Not_Sun_Exposed_Suprapubic	0.923605	ZNF280D	intron_15_56959184_56960195	ENSG00000137871.21	1.20423
intron_15_78515107_78518588	0.228514	Skin_Not_Sun_Exposed_Suprapubic	0.923605	HYKK	intron_15_78807449_78810930	ENSG00000188266.14	-1.2042
intron_2_675630_675758	0.228525	Skin_Not_Sun_Exposed_Suprapubic	0.923605	TMEM18	intron_2_675630_675758	ENSG00000151353.15	1.20417
intron_17_37579434_37584648	0.229314	Artery_Tibial	0.923606	SYNRG	intron_17_35939530_35944756	ENSG00000275066.5	1.20213
intron_16_11956237_11963891	0.161266	Brain_Anterior_cingulate_cortex_BA24	0.92361	NPIPB2	intron_16_12050094_12057748	ENSG00000234719.9	-1.40083
intron_2_181928278_181929561	0.161285	Brain_Anterior_cingulate_cortex_BA24	0.92361	ITPRID2	intron_2_182793005_182794288	ENSG00000138434.17	-1.40076
intron_10_104166718_104167621	0.176614	Brain_Amygdala	0.923619	CFAP43	intron_10_105926476_105927379	ENSG00000197748.13	-1.35125
intron_10_1185039_1188154	0.173202	Brain_Amygdala	0.923619	ADARB2	intron_10_1230979_1234094	ENSG00000185736.16	-1.36199
intron_10_7802854_7807659	0.177016	Brain_Amygdala	0.923619	ATP5F1C	intron_10_7844817_7849622	ENSG00000165629.20	-1.35
intron_10_89012081_89013343	0.178184	Brain_Amygdala	0.923619	FAS	intron_10_90771838_90773100	ENSG00000026103.25	-1.34637
intron_11_125572569_125575263	0.176634	Brain_Amygdala	0.923619	EI24	intron_11_125442465_125445159	ENSG00000149547.15	1.35119
intron_11_47269906_47273827	0.174263	Brain_Amygdala	0.923619	MADD	intron_11_47291457_47295378	ENSG00000110514.20	1.35863
intron_11_64231964_64233894	0.17406	Brain_Amygdala	0.923619	DNAJC4	intron_11_63999436_64001366	ENSG00000110011.14	1.35927
intron_11_66056955_66057266	0.177862	Brain_Amygdala	0.923619	SF3B2	intron_11_65824426_65824737	ENSG00000087365.16	1.34737
intron_11_66056955_66057269	0.177862	Brain_Amygdala	0.923619	SF3B2	intron_11_65824426_65824740	ENSG00000087365.16	-1.34737
intron_11_72709976_72710434	0.178478	Brain_Amygdala	0.923619	ARAP1	intron_11_72421021_72421479	ENSG00000186635.15	-1.34545
intron_11_7420635_7466792	0.17895	Brain_Amygdala	0.923619	SYT9	intron_11_7441866_7488023	ENSG00000170743.17	1.344
intron_11_83261966_83273647	0.178828	Brain_Amygdala	0.923619	CCDC90B	intron_11_82973008_82984690	ENSG00000137500.10	-1.34437
intron_12_101346588_101352055	0.175241	Brain_Amygdala	0.923619	UTP20	intron_12_101740366_101745833	ENSG00000120800.5	1.35556
intron_12_122239945_122242382	0.179469	Brain_Amygdala	0.923619	ENSG00000256861	intron_12_122724492_122726929	ENSG00000256861.1	-1.34239
intron_12_122239945_122242382	0.179469	Brain_Amygdala	0.923619	VPS33A	intron_12_122724492_122726929	ENSG00000139719.11	-1.34239
intron_12_53062245_53062376	0.173531	Brain_Amygdala	0.923619	TNS2	intron_12_53456029_53456160	ENSG00000111077.18	-1.36095
intron_12_53062245_53062380	0.173531	Brain_Amygdala	0.923619	TNS2	intron_12_53456029_53456164	ENSG00000111077.18	1.36095
intron_14_103428440_103448919	0.176583	Brain_Amygdala	0.923619	MARK3	intron_14_103894777_103915256	ENSG00000075413.19	-1.35135
intron_14_69075411_69091674	0.174267	Brain_Amygdala	0.923619	DCAF5	intron_14_69542128_69558391	ENSG00000139990.18	1.35862
intron_14_91157690_91160266	0.174551	Brain_Amygdala	0.923619	DGLUCY	intron_14_91624034_91626610	ENSG00000133943.21	-1.35772
intron_14_92732815_92748489	0.176808	Brain_Amygdala	0.923619	LGMN	intron_14_93199160_93214834	ENSG00000100600.15	1.35065
intron_15_42405943_42408211	0.178757	Brain_Amygdala	0.923619	CAPN3	intron_15_42698141_42700409	ENSG00000092529.25	1.34459
intron_15_43413334_43415594	0.175885	Brain_Amygdala	0.923619	TP53BP1	intron_15_43705532_43707792	ENSG00000067369.14	1.35354
intron_15_43558932_43564103	0.175312	Brain_Amygdala	0.923619	PPIP5K1	intron_15_43851130_43856301	ENSG00000168781.24	-1.35533
intron_15_64965460_64969255	0.1754	Brain_Amygdala	0.923619	SPG21	intron_15_65257801_65261592	ENSG00000090487.11	-1.35506
intron_15_64981025_64989665	0.1754	Brain_Amygdala	0.923619	SPG21	intron_15_65273363_65282003	ENSG00000090487.11	1.35506
intron_16_282108_282297	0.173292	Brain_Amygdala	0.923619	ARHGDIG	intron_16_332108_332297	ENSG00000242173.10	1.3617
intron_16_53492519_53492693	0.179383	Brain_Amygdala	0.923619	AKTIP	intron_16_53526431_53526605	ENSG00000166971.17	1.34266
intron_16_53492522_53492693	0.179383	Brain_Amygdala	0.923619	AKTIP	intron_16_53526434_53526605	ENSG00000166971.17	-1.34266
intron_16_57174286_57185821	0.175241	Brain_Amygdala	0.923619	PSME3IP1	intron_16_57208198_57219733	ENSG00000172775.17	1.35556
intron_16_57178852_57181554	0.175469	Brain_Amygdala	0.923619	PSME3IP1	intron_16_57212764_57215466	ENSG00000172775.17	1.35484
intron_16_57178852_57185821	0.175469	Brain_Amygdala	0.923619	PSME3IP1	intron_16_57212764_57219733	ENSG00000172775.17	-1.35484
intron_16_57187050_57204504	0.179204	Brain_Amygdala	0.923619	RSPRY1	intron_16_57220962_57238416	ENSG00000159579.14	1.34321
intron_16_68085784_68121987	0.174858	Brain_Amygdala	0.923619	NFATC3	intron_16_68119687_68155890	ENSG00000072736.19	-1.35676
intron_16_68301405_68302381	0.177789	Brain_Amygdala	0.923619	SLC7A6OS	intron_16_68335308_68336284	ENSG00000103061.13	-1.34759
intron_16_786928_787077	0.176019	Brain_Amygdala	0.923619	RPUSD1	intron_16_836928_837077	ENSG00000007376.8	-1.35312
intron_16_87726924_87730552	0.175394	Brain_Amygdala	0.923619	KLHDC4	intron_16_87760530_87764158	ENSG00000104731.14	-1.35507
intron_17_28883231_28884225	0.174774	Brain_Amygdala	0.923619	FLOT2	intron_17_27210249_27211243	ENSG00000132589.16	1.35702
intron_17_28883231_28885857	0.174774	Brain_Amygdala	0.923619	FLOT2	intron_17_27210249_27212875	ENSG00000132589.16	-1.35702
intron_17_30156662_30172542	0.179251	Brain_Amygdala	0.923619	NSRP1	intron_17_28483680_28499560	ENSG00000126653.18	1.34307
intron_17_47839643_47840191	0.179059	Brain_Amygdala	0.923619	SCRN2	intron_17_45917009_45917557	ENSG00000141295.14	-1.34366
intron_17_4819218_4819429	0.175942	Brain_Amygdala	0.923619	PLD2	intron_17_4722513_4722724	ENSG00000129219.14	1.35336
intron_17_4819582_4821793	0.175942	Brain_Amygdala	0.923619	PLD2	intron_17_4722877_4725088	ENSG00000129219.14	-1.35336
intron_17_63834800_63835412	0.17621	Brain_Amygdala	0.923619	SMARCD2	intron_17_61912160_61912772	ENSG00000108604.18	-1.35252
intron_17_75574260_75574610	0.175683	Brain_Amygdala	0.923619	LLGL2	intron_17_73570341_73570691	ENSG00000073350.14	1.35417
intron_17_78137358_78137717	0.179425	Brain_Amygdala	0.923619	TMC8	intron_17_76133439_76133798	ENSG00000167895.16	-1.34253
intron_17_82054975_82055162	0.177371	Brain_Amygdala	0.923619	GPS1	intron_17_80012851_80013038	ENSG00000169727.14	-1.34889
intron_17_82054975_82055165	0.177371	Brain_Amygdala	0.923619	GPS1	intron_17_80012851_80013041	ENSG00000169727.14	1.34889
intron_18_26970358_26998032	0.175394	Brain_Amygdala	0.923619	AQP4-AS1	intron_18_24550322_24577996	ENSG00000260372.7	-1.35507
intron_19_1091907_1095259	0.177637	Brain_Amygdala	0.923619	POLR2E	intron_19_1091906_1095258	ENSG00000099817.12	-1.34807
intron_19_14155479_14168777	0.178681	Brain_Amygdala	0.923619	ADGRL1-AS1	intron_19_14266291_14279589	ENSG00000267169.2	-1.34483
intron_19_14155479_14171126	0.178681	Brain_Amygdala	0.923619	ADGRL1-AS1	intron_19_14266291_14281938	ENSG00000267169.2	1.34483
intron_19_17175741_17180927	0.176793	Brain_Amygdala	0.923619	MYO9B	intron_19_17286550_17291736	ENSG00000099331.14	1.35069
intron_19_17209709_17210333	0.179292	Brain_Amygdala	0.923619	MYO9B	intron_19_17320518_17321142	ENSG00000099331.14	1.34294
intron_19_24046279_24048937	0.178681	Brain_Amygdala	0.923619	ENSG00000268362	intron_19_24229081_24231739	ENSG00000268362.6	-1.34483
intron_19_24046279_24049405	0.178681	Brain_Amygdala	0.923619	ENSG00000268362	intron_19_24229081_24232207	ENSG00000268362.6	1.34483
intron_19_35744692_35745125	0.178	Brain_Amygdala	0.923619	U2AF1L4	intron_19_36235593_36236026	ENSG00000161265.15	1.34694
intron_19_35744738_35745125	0.178	Brain_Amygdala	0.923619	ENSG00000267120	intron_19_36235639_36236026	ENSG00000267120.3	-1.34694
intron_19_35744738_35745125	0.178	Brain_Amygdala	0.923619	U2AF1L4	intron_19_36235639_36236026	ENSG00000161265.15	-1.34694
intron_19_48119190_48120167	0.174429	Brain_Amygdala	0.923619	LIG1	intron_19_48622447_48623424	ENSG00000105486.15	-1.35811
intron_19_48119190_48121170	0.174429	Brain_Amygdala	0.923619	LIG1	intron_19_48622447_48624427	ENSG00000105486.15	1.35811
intron_19_58498915_58499123	0.174551	Brain_Amygdala	0.923619	SLC27A5	intron_19_59010282_59010490	ENSG00000083807.10	-1.35772
intron_1_108937418_108938166	0.176698	Brain_Amygdala	0.923619	CLCC1	intron_1_109480040_109480788	ENSG00000121940.17	-1.35099
intron_1_108937418_108939636	0.176698	Brain_Amygdala	0.923619	CLCC1	intron_1_109480040_109482258	ENSG00000121940.17	1.35099
intron_1_112611003_112618909	0.178331	Brain_Amygdala	0.923619	ST7L	intron_1_113153625_113161531	ENSG00000007341.19	-1.34591
intron_1_11790898_11791207	0.178828	Brain_Amygdala	0.923619	MTHFR	intron_1_11850955_11851264	ENSG00000177000.13	1.34437
intron_1_155910804_155911243	0.178088	Brain_Amygdala	0.923619	RIT1	intron_1_155880595_155881034	ENSG00000143622.12	-1.34667
intron_1_172415374_172443988	0.173269	Brain_Amygdala	0.923619	PIGC	intron_1_172384514_172413128	ENSG00000135845.10	-1.36177
intron_1_173775842_173782124	0.179206	Brain_Amygdala	0.923619	KLHL20	intron_1_173744981_173751262	ENSG00000076321.11	-1.34321
intron_1_1825499_1839190	0.174155	Brain_Amygdala	0.923619	GNB1	intron_1_1756938_1770629	ENSG00000078369.19	1.35897
intron_1_219179246_219193130	0.177744	Brain_Amygdala	0.923619	LYPLAL1	intron_1_219352588_219366472	ENSG00000143353.12	1.34773
intron_1_228140159_228145511	0.177468	Brain_Amygdala	0.923619	GUK1	intron_1_228327860_228333212	ENSG00000143774.18	-1.34859
intron_1_228140363_228141124	0.177468	Brain_Amygdala	0.923619	GUK1	intron_1_228328064_228328825	ENSG00000143774.18	1.34859
intron_1_37557748_37561557	0.177833	Brain_Amygdala	0.923619	DNALI1	intron_1_38023349_38027158	ENSG00000163879.11	1.34746
intron_1_39847747_39847986	0.177653	Brain_Amygdala	0.923619	TRIT1	intron_1_40313419_40313658	ENSG00000043514.17	1.34802
intron_1_41117010_41142878	0.179524	Brain_Amygdala	0.923619	SCMH1	intron_1_41582682_41608550	ENSG00000010803.17	1.34222
intron_1_5874657_5874874	0.17572	Brain_Amygdala	0.923619	NPHP4	intron_1_5934717_5934934	ENSG00000131697.18	1.35405
intron_1_93592393_93642304	0.177626	Brain_Amygdala	0.923619	BCAR3	intron_1_94057950_94107860	ENSG00000137936.18	-1.3481
intron_20_508660_527933	0.176669	Brain_Amygdala	0.923619	CSNK2A1	intron_20_489304_508577	ENSG00000101266.19	1.35108
intron_21_33447140_33448782	0.176557	Brain_Amygdala	0.923619	TMEM50B	intron_21_34819447_34821089	ENSG00000142188.17	-1.35143
intron_21_37073473_37108392	0.176899	Brain_Amygdala	0.923619	TTC3	intron_21_38445773_38480692	ENSG00000182670.14	-1.35036
intron_21_46459222_46484757	0.174618	Brain_Amygdala	0.923619	DIP2A	intron_21_47879135_47904670	ENSG00000160305.18	1.35751
intron_22_21611043_21621515	0.179505	Brain_Amygdala	0.923619	UBE2L3	intron_22_21965332_21975804	ENSG00000185651.16	-1.34228
intron_22_29529239_29531831	0.173531	Brain_Amygdala	0.923619	THOC5	intron_22_29925228_29927820	ENSG00000100296.14	1.36095
intron_22_50175482_50176939	0.177714	Brain_Amygdala	0.923619	PANX2	intron_22_50613911_50615368	ENSG00000073150.14	-1.34783
intron_2_10657891_10659172	0.177411	Brain_Amygdala	0.923619	NOL10	intron_2_10798017_10799298	ENSG00000115761.17	1.34877
intron_2_121410969_121425139	0.174736	Brain_Amygdala	0.923619	CLASP1	intron_2_122168545_122182715	ENSG00000074054.21	-1.35714
intron_2_27629952_27632633	0.176074	Brain_Amygdala	0.923619	GPN1	intron_2_27852819_27855500	ENSG00000198522.14	1.35294
intron_3_12503784_12505154	0.175047	Brain_Amygdala	0.923619	TSEN2	intron_3_12545283_12546653	ENSG00000154743.19	-1.35616
intron_3_134176039_134183002	0.17789	Brain_Amygdala	0.923619	RYK	intron_3_133894883_133901846	ENSG00000163785.13	1.34728
intron_3_168040869_168041392	0.174598	Brain_Amygdala	0.923619	GOLIM4	intron_3_167758657_167759180	ENSG00000173905.9	1.35758
intron_3_37020463_37025637	0.177016	Brain_Amygdala	0.923619	MLH1	intron_3_37061954_37067128	ENSG00000076242.16	1.35
intron_3_49470433_49510419	0.177814	Brain_Amygdala	0.923619	DAG1	intron_3_49507866_49547852	ENSG00000173402.13	-1.34752
intron_3_50176861_50182284	0.17653	Brain_Amygdala	0.923619	SEMA3F	intron_3_50214294_50219717	ENSG00000001617.12	1.35152
intron_3_56773816_56801703	0.178681	Brain_Amygdala	0.923619	ARHGEF3	intron_3_56807844_56835731	ENSG00000163947.12	1.34483
intron_3_65364946_65379261	0.177714	Brain_Amygdala	0.923619	MAGI1	intron_3_65350621_65364936	ENSG00000151276.24	1.34783
intron_3_75783364_75785384	0.175173	Brain_Amygdala	0.923619	ZNF717	intron_3_75832515_75834535	ENSG00000227124.11	1.35577
intron_4_98995867_99028867	0.17621	Brain_Amygdala	0.923619	METAP1	intron_4_99917018_99950018	ENSG00000164024.12	1.35252
intron_5_126469788_126472238	0.178681	Brain_Amygdala	0.923619	GRAMD2B	intron_5_125805480_125807930	ENSG00000155324.10	1.34483
intron_5_146128779_146128978	0.174518	Brain_Amygdala	0.923619	LARS1	intron_5_145508342_145508541	ENSG00000133706.19	1.35783
intron_5_146128782_146128978	0.174518	Brain_Amygdala	0.923619	LARS1	intron_5_145508345_145508541	ENSG00000133706.19	-1.35783
intron_5_154820472_154821260	0.178435	Brain_Amygdala	0.923619	FAXDC2	intron_5_154200032_154200820	ENSG00000170271.11	-1.34559
intron_5_171388006_171391305	0.177814	Brain_Amygdala	0.923619	NPM1	intron_5_170815010_170818309	ENSG00000181163.14	-1.34752
intron_5_477849_479782	0.175246	Brain_Amygdala	0.923619	SLC9A3-AS1	intron_5_477964_479897	ENSG00000225138.8	1.35554
intron_5_60945382_61073125	0.178047	Brain_Amygdala	0.923619	NDUFAF2	intron_5_60241209_60368952	ENSG00000164182.12	-1.34679
intron_6_106622969_106628748	0.179373	Brain_Amygdala	0.923619	RTN4IP1	intron_6_107070844_107076623	ENSG00000130347.13	-1.34269
intron_6_145627693_145635245	0.176276	Brain_Amygdala	0.923619	EPM2A	intron_6_145948829_145956381	ENSG00000112425.16	1.35231
intron_6_145627693_145686122	0.176276	Brain_Amygdala	0.923619	EPM2A	intron_6_145948829_146007258	ENSG00000112425.16	-1.35231
intron_6_149662238_149676260	0.179267	Brain_Amygdala	0.923619	LATS1	intron_6_149983374_149997396	ENSG00000131023.13	1.34302
intron_6_149676737_149679875	0.179402	Brain_Amygdala	0.923619	LATS1	intron_6_149997873_150001011	ENSG00000131023.13	1.3426
intron_6_170582265_170583057	0.175556	Brain_Amygdala	0.923619	PDCD2	intron_6_170891353_170892145	ENSG00000071994.11	1.35456
intron_6_35291403_35291558	0.177846	Brain_Amygdala	0.923619	ZNF76	intron_6_35259180_35259335	ENSG00000065029.15	1.34742
intron_6_38061775_38082392	0.176793	Brain_Amygdala	0.923619	ZFAND3	intron_6_38029551_38050168	ENSG00000156639.12	1.35069
intron_6_75634811_75640687	0.178619	Brain_Amygdala	0.923619	SENP6	intron_6_76344527_76350403	ENSG00000112701.18	1.34502
intron_7_100374433_100389888	0.175962	Brain_Amygdala	0.923619	PILRA	intron_7_99972056_99987511	ENSG00000085514.16	-1.35329
intron_7_152100921_152103112	0.175464	Brain_Amygdala	0.923619	GALNT11	intron_7_151798006_151800197	ENSG00000178234.13	1.35485
intron_7_23684672_23689269	0.177209	Brain_Amygdala	0.923619	FAM221A	intron_7_23724291_23728888	ENSG00000188732.11	1.3494
intron_7_35667588_35694184	0.175702	Brain_Amygdala	0.923619	HERPUD2	intron_7_35707198_35733794	ENSG00000122557.11	-1.35411
intron_7_4785684_4786250	0.178997	Brain_Amygdala	0.923619	AP5Z1	intron_7_4825315_4825881	ENSG00000242802.9	-1.34385
intron_8_140769592_140770716	0.177389	Brain_Amygdala	0.923619	PTK2	intron_8_141779691_141780815	ENSG00000169398.20	1.34884
intron_8_140770799_140789474	0.177389	Brain_Amygdala	0.923619	PTK2	intron_8_141780898_141799573	ENSG00000169398.20	1.34884
intron_8_142344472_142345743	0.178385	Brain_Amygdala	0.923619	TSNARE1	intron_8_143425833_143427104	ENSG00000171045.16	1.34574
intron_9_133465447_133467921	0.178088	Brain_Amygdala	0.923619	CACFD1	intron_9_136330569_136333043	ENSG00000160325.15	1.34667
intron_9_133473250_133473980	0.177589	Brain_Amygdala	0.923619	SLC2A6	intron_9_136338372_136339102	ENSG00000160326.14	1.34821
intron_9_35841267_35841526	0.176173	Brain_Amygdala	0.923619	TMEM8B	intron_9_35841264_35841523	ENSG00000137103.20	-1.35263
intron_9_94374927_94415158	0.178443	Brain_Amygdala	0.923619	MFSD14B	intron_9_97137209_97177440	ENSG00000148110.17	1.34557
intron_3_133584150_133586563	0.190525	Pituitary	0.92362	CDV3	intron_3_133302994_133305407	ENSG00000091527.17	-1.30903
intron_6_38061775_38082392	0.190525	Pituitary	0.92362	ZFAND3	intron_6_38029551_38050168	ENSG00000156639.12	-1.30903
intron_14_90292872_90298260	0.229188	Esophagus_Gastroesophageal_Junction	0.923636	NRDE2	intron_14_90759216_90764604	ENSG00000119720.18	1.20245
intron_17_74773685_74776267	0.229178	Esophagus_Gastroesophageal_Junction	0.923636	NAT9	intron_17_72769824_72772406	ENSG00000109065.12	1.20248
intron_17_74773688_74775622	0.229178	Esophagus_Gastroesophageal_Junction	0.923636	NAT9	intron_17_72769827_72771761	ENSG00000109065.12	-1.20248
intron_17_50547767_50548283	0.187072	Artery_Coronary	0.923637	SPATA20	intron_17_48625128_48625644	ENSG00000006282.21	1.31929
intron_19_29942664_29971193	0.253743	Pancreas	0.923639	URI1	intron_19_30433571_30462100	ENSG00000105176.18	1.1413
intron_5_42808366_42811836	0.240551	Lung	0.923643	SELENOP	intron_5_42808468_42811938	ENSG00000250722.6	-1.17361
intron_15_65467223_65474209	0.217063	Vagina	0.923648	DPP8	intron_15_65759561_65766547	ENSG00000074603.19	-1.23438
intron_17_4022828_4024919	0.216974	Vagina	0.923648	ZZEF1	intron_17_3926122_3928213	ENSG00000074755.15	1.23462
intron_3_46901860_46902526	0.217042	Vagina	0.923648	PTH1R	intron_3_46943350_46944016	ENSG00000160801.14	-1.23443
intron_12_6551503_6555257	0.166416	Heart_Left_Ventricle	0.923651	IFFO1	intron_12_6660669_6664423	ENSG00000010295.20	1.38381
intron_11_32830173_32830508	0.201548	Spleen	0.923651	PRRG4	intron_11_32851719_32852054	ENSG00000135378.4	-1.27715
intron_12_121443793_121444012	0.201669	Spleen	0.923651	KDM2B	intron_12_121881596_121881815	ENSG00000089094.20	1.27681
intron_12_56243876_56244051	0.201745	Spleen	0.923651	ANKRD52	intron_12_56637660_56637835	ENSG00000139645.11	-1.2766
intron_13_27441077_27445088	0.201441	Spleen	0.923651	MTIF3	intron_13_28015214_28019225	ENSG00000122033.15	-1.27746
intron_14_59474526_59475869	0.201593	Spleen	0.923651	L3HYPDH	intron_14_59941244_59942587	ENSG00000126790.12	-1.27703
intron_15_64112684_64118117	0.201257	Spleen	0.923651	SNX1	intron_15_64404883_64410316	ENSG00000028528.15	1.27798
intron_16_50751906_50754319	0.201471	Spleen	0.923651	CYLD	intron_16_50785817_50788230	ENSG00000083799.18	-1.27737
intron_16_72014672_72017024	0.202004	Spleen	0.923651	DHODH	intron_16_72048571_72050923	ENSG00000102967.12	1.27586
intron_17_17879743_17882705	0.201471	Spleen	0.923651	TOM1L2	intron_17_17783057_17786019	ENSG00000175662.18	-1.27737
intron_17_44316725_44317485	0.201505	Spleen	0.923651	RUNDC3A	intron_17_42394093_42394853	ENSG00000108309.14	-1.27727
intron_18_2667031_2673281	0.202059	Spleen	0.923651	SMCHD1	intron_18_2667030_2673280	ENSG00000101596.17	1.27571
intron_18_55257391_55259949	0.201265	Spleen	0.923651	TCF4	intron_18_52924622_52927180	ENSG00000196628.20	-1.27796
intron_19_17936579_17942656	0.201745	Spleen	0.923651	CCDC124	intron_19_18047388_18053465	ENSG00000007080.11	1.2766
intron_1_229286566_229288729	0.202004	Spleen	0.923651	RAB4A	intron_1_229422313_229424476	ENSG00000168118.12	-1.27586
intron_1_35435081_35435305	0.202054	Spleen	0.923651	KIAA0319L	intron_1_35900682_35900906	ENSG00000142687.19	-1.27572
intron_20_3022220_3022689	0.201454	Spleen	0.923651	PTPRA	intron_20_3002866_3003335	ENSG00000132670.21	1.27742
intron_21_46124920_46125266	0.201789	Spleen	0.923651	COL6A2	intron_21_47544834_47545180	ENSG00000142173.17	1.27647
intron_2_55687705_55693663	0.201471	Spleen	0.923651	PNPT1	intron_2_55914840_55920798	ENSG00000138035.15	1.27737
intron_3_10301147_10304026	0.201896	Spleen	0.923651	SEC13	intron_3_10342831_10345710	ENSG00000157020.18	1.27617
intron_3_10301374_10304026	0.201896	Spleen	0.923651	SEC13	intron_3_10343058_10345710	ENSG00000157020.18	-1.27617
intron_3_111932397_111939475	0.20187	Spleen	0.923651	PHLDB2	intron_3_111651244_111658322	ENSG00000144824.21	1.27624
intron_3_132483577_132484588	0.202004	Spleen	0.923651	DNAJC13	intron_3_132202421_132203432	ENSG00000138246.17	1.27586
intron_3_138062977_138064628	0.201328	Spleen	0.923651	DZIP1L	intron_3_137781819_137783470	ENSG00000158163.15	1.27778
intron_3_52407316_52407399	0.202038	Spleen	0.923651	BAP1	intron_3_52441332_52441415	ENSG00000163930.10	1.27577
intron_3_52407460_52407958	0.202038	Spleen	0.923651	BAP1	intron_3_52441476_52441974	ENSG00000163930.10	-1.27577
intron_7_66554837_66560579	0.201593	Spleen	0.923651	ENSG00000291136	intron_7_66019824_66025566	ENSG00000291136.1	1.27703
intron_16_24730300_24750726	0.228704	Skin_Not_Sun_Exposed_Suprapubic	0.923658	TNRC6A	intron_16_24741621_24762047	ENSG00000090905.19	-1.2037
intron_1_43448728_43450103	0.228635	Skin_Not_Sun_Exposed_Suprapubic	0.923658	SZT2	intron_1_43914399_43915774	ENSG00000198198.17	-1.20388
intron_22_50256964_50257082	0.228704	Skin_Not_Sun_Exposed_Suprapubic	0.923658	MAPK12	intron_22_50695393_50695511	ENSG00000188130.14	-1.2037
intron_2_20638652_20645340	0.22861	Skin_Not_Sun_Exposed_Suprapubic	0.923658	HS1BP3	intron_2_20838412_20845100	ENSG00000118960.13	1.20395
intron_3_138068367_138071643	0.228704	Skin_Not_Sun_Exposed_Suprapubic	0.923658	DZIP1L	intron_3_137787209_137790485	ENSG00000158163.15	-1.2037
intron_9_35384314_35385724	0.228704	Skin_Not_Sun_Exposed_Suprapubic	0.923658	UNC13B	intron_9_35384311_35385721	ENSG00000198722.15	-1.2037
intron_1_182388750_182390497	0.266138	smultixcan	0.923659	GLUL	intron_1_182357885_182359632	ENSG00000135821.19	1.48692
intron_19_11947307_11947514	0.299303	Liver	0.92366	ZNF700	intron_19_12058122_12058329	ENSG00000196757.8	1.03793
intron_3_52326314_52326735	0.254263	Cells_EBV-transformed_lymphocytes	0.92366	DNAH1	intron_3_52360330_52360751	ENSG00000114841.18	-1.14006
intron_10_119819539_119820846	0.242077	Lung	0.923662	INPP5F	intron_10_121579051_121580358	ENSG00000198825.15	-1.16981
intron_10_58283082_58287561	0.242166	Lung	0.923662	CISD1	intron_10_60042842_60047321	ENSG00000122873.12	1.16959
intron_10_75234992_75235060	0.242544	Lung	0.923662	COMTD1	intron_10_76994750_76994818	ENSG00000165644.11	1.16865
intron_11_112155061_112163906	0.241974	Lung	0.923662	IL18	intron_11_112025784_112034629	ENSG00000150782.12	1.17007
intron_11_64368260_64368486	0.242299	Lung	0.923662	RPS6KA4	intron_11_64135732_64135958	ENSG00000162302.13	-1.16926
intron_11_77015659_77016675	0.241286	Lung	0.923662	ACER3	intron_11_76726703_76727719	ENSG00000078124.13	1.17178
intron_12_15651006_15654145	0.24152	Lung	0.923662	EPS8	intron_12_15803940_15807079	ENSG00000151491.14	-1.1712
intron_14_99515335_99516188	0.241974	Lung	0.923662	CCDC85C	intron_14_99981672_99982525	ENSG00000205476.9	-1.17007
intron_15_100572065_100573651	0.240905	Lung	0.923662	LINS1	intron_15_101112270_101113856	ENSG00000140471.17	-1.17273
intron_15_56704267_56707263	0.242398	Lung	0.923662	ENSG00000285253	intron_15_56996465_56999461	ENSG00000285253.1	1.16901
intron_15_56704267_56707263	0.242398	Lung	0.923662	ZNF280D	intron_15_56996465_56999461	ENSG00000137871.21	1.16901
intron_15_59067083_59075954	0.240601	Lung	0.923662	RNF111	intron_15_59359282_59368153	ENSG00000157450.16	-1.17349
intron_16_15047550_15055891	0.241974	Lung	0.923662	NTAN1	intron_16_15141407_15149748	ENSG00000157045.9	1.17007
intron_16_50068867_50070178	0.241123	Lung	0.923662	HEATR3	intron_16_50102778_50104089	ENSG00000155393.14	-1.17219
intron_16_50070290_50072605	0.241123	Lung	0.923662	HEATR3	intron_16_50104201_50106516	ENSG00000155393.14	1.17219
intron_16_53470922_53479154	0.241915	Lung	0.923662	RBL2	intron_16_53504834_53513066	ENSG00000103479.17	1.17021
intron_16_69986509_69989956	0.242589	Lung	0.923662	ENSG00000290459	intron_16_70020412_70023859	ENSG00000290459.1	-1.16854
intron_16_69986509_69989956	0.242589	Lung	0.923662	PDXDC2P-NPIPB14P	intron_16_70020412_70023859	ENSG00000196696.14	-1.16854
intron_16_69986509_69990597	0.242589	Lung	0.923662	PDXDC2P-NPIPB14P	intron_16_70020412_70024500	ENSG00000196696.14	1.16854
intron_16_69986509_69996069	0.242589	Lung	0.923662	NPIPB14P	intron_16_70020412_70029972	ENSG00000226232.9	-1.16854
intron_16_69990683_69996069	0.242589	Lung	0.923662	PDXDC2P-NPIPB14P	intron_16_70024586_70029972	ENSG00000196696.14	1.16854
intron_16_74695759_74700453	0.242411	Lung	0.923662	MLKL	intron_16_74729657_74734351	ENSG00000168404.13	-1.16898
intron_16_85710307_85735190	0.24244	Lung	0.923662	C16orf74	intron_16_85743913_85768796	ENSG00000154102.11	-1.16891
intron_17_43769814_43774712	0.242535	Lung	0.923662	DUSP3	intron_17_41847182_41852080	ENSG00000108861.9	1.16867
intron_17_78133542_78133853	0.24094	Lung	0.923662	TMC8	intron_17_76129623_76129934	ENSG00000167895.16	1.17264
intron_17_82929500_82930522	0.242472	Lung	0.923662	TBCD	intron_17_80887376_80888398	ENSG00000141556.22	1.16883
intron_18_11885043_11885676	0.242041	Lung	0.923662	MPPE1	intron_18_11885042_11885675	ENSG00000154889.17	1.1699
intron_18_77105286_77132580	0.241943	Lung	0.923662	MBP	intron_18_74817242_74844536	ENSG00000197971.16	1.17014
intron_19_1270882_1270928	0.241764	Lung	0.923662	CIRBP	intron_19_1270881_1270927	ENSG00000099622.14	-1.17059
intron_19_15125069_15125656	0.242144	Lung	0.923662	ILVBL	intron_19_15235880_15236467	ENSG00000105135.16	-1.16965
intron_19_32464784_32467474	0.242311	Lung	0.923662	DPY19L3	intron_19_32955690_32958380	ENSG00000178904.19	-1.16923
intron_19_39826987_39827285	0.242436	Lung	0.923662	DYRK1B	intron_19_40317627_40317925	ENSG00000105204.14	1.16892
intron_19_52003900_52004417	0.241123	Lung	0.923662	ZNF615	intron_19_52507153_52507670	ENSG00000197619.15	1.17219
intron_19_6750633_6751034	0.24086	Lung	0.923662	TRIP10	intron_19_6750644_6751045	ENSG00000125733.18	-1.17284
intron_1_226871404_226875365	0.242222	Lung	0.923662	ENSG00000288674	intron_1_227059105_227063066	ENSG00000288674.1	1.16945
intron_1_226871404_226875365	0.242222	Lung	0.923662	PSEN2	intron_1_227059105_227063066	ENSG00000143801.18	1.16945
intron_1_45829581_45882364	0.240961	Lung	0.923662	MAST2	intron_1_46295253_46348036	ENSG00000086015.23	-1.17259
intron_1_850351_851927	0.241427	Lung	0.923662	LINC01128	intron_1_785731_787307	ENSG00000228794.12	-1.17143
intron_22_38123258_38125639	0.241552	Lung	0.923662	PLA2G6	intron_22_38519265_38521646	ENSG00000184381.20	-1.17112
intron_22_50248890_50249103	0.241972	Lung	0.923662	HDAC10	intron_22_50687319_50687532	ENSG00000100429.18	1.17007
intron_22_50248890_50249103	0.241972	Lung	0.923662	MAPK12	intron_22_50687319_50687532	ENSG00000188130.14	1.17007
intron_22_50249516_50249635	0.241972	Lung	0.923662	HDAC10	intron_22_50687945_50688064	ENSG00000100429.18	-1.17007
intron_2_113131157_113132656	0.242546	Lung	0.923662	IL1RN	intron_2_113888734_113890233	ENSG00000136689.20	-1.16865
intron_2_119679276_119685658	0.241657	Lung	0.923662	TMEM177	intron_2_120436852_120443234	ENSG00000144120.13	-1.17085
intron_2_24135187_24137909	0.242513	Lung	0.923662	FAM228B	intron_2_24358057_24360779	ENSG00000219626.9	1.16873
intron_2_37002572_37003542	0.241707	Lung	0.923662	HEATR5B	intron_2_37229715_37230685	ENSG00000008869.12	-1.17073
intron_3_121790215_121807344	0.242058	Lung	0.923662	IQCB1	intron_3_121509062_121526191	ENSG00000173226.17	1.16986
intron_3_138187599_138221926	0.242065	Lung	0.923662	ARMC8	intron_3_137906441_137940768	ENSG00000114098.18	1.16984
intron_3_15430007_15432087	0.241427	Lung	0.923662	EAF1	intron_3_15471514_15473594	ENSG00000144597.14	1.17143
intron_3_171108162_171110714	0.241251	Lung	0.923662	TNIK	intron_3_170825951_170828503	ENSG00000154310.17	-1.17186
intron_3_172040624_172112452	0.242243	Lung	0.923662	FNDC3B	intron_3_171758414_171830242	ENSG00000075420.13	1.1694
intron_3_37361305_37366080	0.242603	Lung	0.923662	GOLGA4	intron_3_37402796_37407571	ENSG00000144674.19	1.1685
intron_3_4068745_4376330	0.241578	Lung	0.923662	SUMF1	intron_3_4110429_4418014	ENSG00000144455.14	-1.17105
intron_3_48421806_48422105	0.242283	Lung	0.923662	PLXNB1	intron_3_48463215_48463514	ENSG00000164050.13	-1.1693
intron_3_58285453_58293589	0.241951	Lung	0.923662	ABHD6	intron_3_58271180_58279316	ENSG00000163686.15	-1.17012
intron_3_69334466_69432634	0.242398	Lung	0.923662	FRMD4B	intron_3_69383617_69481785	ENSG00000114541.15	-1.16901
intron_3_9449592_9453739	0.241818	Lung	0.923662	SETD5	intron_3_9491276_9495423	ENSG00000168137.20	-1.17045
intron_4_2809829_2820614	0.240742	Lung	0.923662	SH3BP2	intron_4_2811556_2822341	ENSG00000087266.17	1.17313
intron_5_134888182_134893492	0.242563	Lung	0.923662	TXNDC15	intron_5_134223872_134229182	ENSG00000113621.15	1.1686
intron_5_34908948_34909258	0.241295	Lung	0.923662	RAD1	intron_5_34909053_34909363	ENSG00000113456.20	1.17176
intron_5_43645510_43649147	0.241691	Lung	0.923662	NNT	intron_5_43645612_43649249	ENSG00000112992.18	1.17077
intron_7_100683918_100684020	0.241427	Lung	0.923662	GIGYF1	intron_7_100281541_100281643	ENSG00000146830.11	-1.17143
intron_7_100684157_100684237	0.241427	Lung	0.923662	GIGYF1	intron_7_100281780_100281860	ENSG00000146830.11	-1.17143
intron_7_100684337_100684450	0.241427	Lung	0.923662	GIGYF1	intron_7_100281960_100282073	ENSG00000146830.11	-1.17143
intron_7_6413034_6416627	0.242077	Lung	0.923662	DAGLB	intron_7_6452665_6456258	ENSG00000164535.15	-1.16981
intron_8_123513382_123514240	0.241196	Lung	0.923662	FBXO32	intron_8_124525622_124526480	ENSG00000156804.7	1.172
intron_8_17243185_17245036	0.242105	Lung	0.923662	CNOT7	intron_8_17100694_17102545	ENSG00000198791.12	-1.16974
intron_8_85131961_85134847	0.241351	Lung	0.923662	LRRCC1	intron_8_86044196_86047082	ENSG00000133739.16	-1.17162
intron_9_123769563_123792587	0.241645	Lung	0.923662	DENND1A	intron_9_126531842_126554866	ENSG00000119522.18	1.17089
intron_9_133354957_133356400	0.241455	Lung	0.923662	SURF1	intron_9_136221812_136223276	ENSG00000148290.10	-1.17136
intron_9_93663026_93663517	0.241427	Lung	0.923662	PHF2	intron_9_96425308_96425799	ENSG00000197724.11	1.17143
intron_10_133380485_133381460	0.227567	Thyroid	0.923663	ENSG00000254536	intron_10_135193989_135194964	ENSG00000254536.2	1.20665
intron_10_133380485_133381460	0.227567	Thyroid	0.923663	PAOX	intron_10_135193989_135194964	ENSG00000148832.16	1.20665
intron_12_119679502_119679933	0.218599	Stomach	0.923664	PRKAB1	intron_12_120117307_120117738	ENSG00000111725.11	-1.23026
intron_6_84155510_84160812	0.218503	Stomach	0.923664	CEP162	intron_6_84865229_84870531	ENSG00000135315.12	-1.23052
intron_7_102466270_102467339	0.218534	Stomach	0.923664	LRWD1	intron_7_102106717_102107786	ENSG00000161036.13	1.23043
intron_8_107264351_107284682	0.21855	Stomach	0.923664	ANGPT1	intron_8_108276579_108296910	ENSG00000154188.10	1.23039
intron_10_68394451_68401620	0.266278	smultixcan	0.92367	RUFY2	intron_10_70154208_70161377	ENSG00000204130.14	-1.11168
intron_11_8392710_8435494	0.266267	smultixcan	0.92367	STK33	intron_11_8414257_8457041	ENSG00000130413.16	1.09704
intron_19_19528991_19532632	0.266165	smultixcan	0.92367	YJEFN3	intron_19_19639800_19643441	ENSG00000250067.12	-1.11194
intron_19_39972244_39972369	0.266224	smultixcan	0.92367	PSMC4	intron_19_40478151_40478276	ENSG00000013275.8	1.1118
intron_19_39972244_39972462	0.266224	smultixcan	0.92367	PSMC4	intron_19_40478151_40478369	ENSG00000013275.8	-1.1118
intron_19_49342590_49343231	0.266253	smultixcan	0.92367	TEAD2	intron_19_49845847_49846488	ENSG00000074219.14	-0.899973
intron_1_28622165_28642992	0.266186	smultixcan	0.92367	TAF12	intron_1_28948677_28969504	ENSG00000120656.14	1.11189
intron_22_42556674_42574680	0.26626	smultixcan	0.92367	RRP7BP	intron_22_42952680_42970686	ENSG00000291035.1	0.919547
intron_3_38363017_38365199	0.266235	smultixcan	0.92367	XYLB	intron_3_38404508_38406690	ENSG00000093217.11	-0.0721728
intron_7_12230438_12231062	0.266186	smultixcan	0.92367	TMEM106B	intron_7_12270064_12270688	ENSG00000106460.20	-1.11189
intron_9_104786390_104786873	0.265555	Brain_Cerebellar_Hemisphere	0.92367	ABCA1	intron_9_107548671_107549154	ENSG00000165029.17	1.11336
intron_22_46278661_46280069	0.266301	smultixcan	0.923678	TTC38	intron_22_46674558_46675966	ENSG00000075234.17	1.11162
intron_8_144518041_144518749	0.266296	smultixcan	0.923678	LRRC14	intron_8_145743425_145744133	ENSG00000160959.8	1.10949
intron_11_72732597_72752328	0.254026	Esophagus_Muscularis	0.923686	ARAP1	intron_11_72443642_72463373	ENSG00000186635.15	-1.14062
intron_12_101920201_101921216	0.254047	Esophagus_Muscularis	0.923686	DRAM1	intron_12_102313979_102314994	ENSG00000136048.14	-1.14058
intron_17_82445960_82450700	0.254041	Esophagus_Muscularis	0.923686	CYBC1	intron_17_80403836_80408576	ENSG00000178927.19	-1.14059
intron_19_51974531_51986770	0.22765	Thyroid	0.92369	ZNF350	intron_19_52477784_52490023	ENSG00000256683.7	-1.20643
intron_1_155795151_155804949	0.227633	Thyroid	0.92369	GON4L	intron_1_155764942_155774740	ENSG00000116580.20	1.20648
intron_1_207326837_207331108	0.227643	Thyroid	0.92369	CD55	intron_1_207500182_207504453	ENSG00000196352.18	1.20645
intron_11_65884656_65884935	0.299719	Liver	0.923699	FIBP	intron_11_65652127_65652406	ENSG00000172500.13	-1.03704
intron_17_50170351_50170640	0.299627	Liver	0.923699	SGCA	intron_17_48247712_48248001	ENSG00000108823.17	1.03723
intron_19_39389761_39390069	0.299649	Liver	0.923699	PAF1	intron_19_39880401_39880709	ENSG00000006712.15	1.03719
intron_19_4325308_4326942	0.299627	Liver	0.923699	STAP2	intron_19_4325305_4326939	ENSG00000178078.12	-1.03723
intron_20_62860308_62861024	0.299587	Liver	0.923699	TCFL5	intron_20_61491660_61492376	ENSG00000101190.13	1.03732
intron_4_44711137_44717113	0.299557	Liver	0.923699	GNPDA2	intron_4_44713154_44719130	ENSG00000163281.12	-1.03738
intron_6_4062299_4063074	0.299376	Liver	0.923699	PRPF4B	intron_6_4062533_4063308	ENSG00000112739.17	1.03777
intron_8_17265981_17268258	0.29948	Liver	0.923699	VPS37A	intron_8_17123490_17125767	ENSG00000155975.10	1.03755
intron_11_120128495_120128648	0.266315	smultixcan	0.923699	TRIM29	intron_11_119999203_119999356	ENSG00000137699.17	-1.11159
intron_8_27748279_27748495	0.299764	Liver	0.923702	CCDC25	intron_8_27605796_27606012	ENSG00000147419.19	-1.03694
intron_11_64368260_64368468	0.243083	Lung	0.923709	RPS6KA4	intron_11_64135732_64135940	ENSG00000162302.13	1.16732
intron_11_71501426_71521090	0.242864	Lung	0.923709	NADSYN1	intron_11_71212472_71232136	ENSG00000172890.13	1.16786
intron_16_634797_636094	0.24274	Lung	0.923709	METTL26	intron_16_684797_686094	ENSG00000130731.16	-1.16816
intron_17_31008803_31021049	0.243345	Lung	0.923709	ENSG00000291063	intron_17_29335821_29348067	ENSG00000291063.1	-1.16667
intron_17_74864347_74864480	0.243109	Lung	0.923709	FDXR	intron_17_72860469_72860602	ENSG00000161513.12	-1.16725
intron_17_74864564_74864824	0.243109	Lung	0.923709	FDXR	intron_17_72860686_72860946	ENSG00000161513.12	1.16725
intron_19_14562121_14562525	0.243345	Lung	0.923709	TECR	intron_19_14672933_14673337	ENSG00000099797.15	1.16667
intron_1_23865625_23867898	0.243133	Lung	0.923709	FUCA1	intron_1_24192115_24194388	ENSG00000179163.12	1.16719
intron_20_62338608_62345818	0.243249	Lung	0.923709	LAMA5	intron_20_60913664_60920874	ENSG00000130702.15	1.16691
intron_21_45515152_45515640	0.242854	Lung	0.923709	SLC19A1	intron_21_46935066_46935554	ENSG00000173638.19	1.16788
intron_3_8548903_8549874	0.243083	Lung	0.923709	LMCD1	intron_3_8590589_8591560	ENSG00000071282.12	1.16732
intron_5_97026757_97027733	0.242752	Lung	0.923709	LNPEP	intron_5_96362461_96363437	ENSG00000113441.16	1.16814
intron_6_112076509_112079633	0.243345	Lung	0.923709	TUBE1	intron_6_112397712_112400836	ENSG00000074935.14	1.16667
intron_6_112081207_112084189	0.243345	Lung	0.923709	TUBE1	intron_6_112402410_112405392	ENSG00000074935.14	-1.16667
intron_6_112081207_112086556	0.243345	Lung	0.923709	TUBE1	intron_6_112402410_112407759	ENSG00000074935.14	1.16667
intron_8_141437520_141437710	0.242854	Lung	0.923709	ENSG00000271959	intron_8_142447620_142447810	ENSG00000271959.1	1.16788
intron_8_144450770_144452359	0.242854	Lung	0.923709	ENSG00000291316	intron_8_145676153_145677742	ENSG00000291316.1	1.16788
intron_8_144450770_144452359	0.242854	Lung	0.923709	ZFTRAF1	intron_8_145676153_145677742	ENSG00000187954.14	1.16788
intron_9_117708318_117708563	0.242967	Lung	0.923709	ENSG00000285082	intron_9_120470596_120470841	ENSG00000285082.3	1.1676
intron_9_117708318_117708563	0.242967	Lung	0.923709	TLR4	intron_9_120470596_120470841	ENSG00000136869.16	1.1676
intron_9_127457393_127459003	0.243266	Lung	0.923709	LRSAM1	intron_9_130219672_130221282	ENSG00000148356.15	1.16686
intron_9_128845411_128846680	0.243345	Lung	0.923709	ENSG00000286112	intron_9_131607690_131608959	ENSG00000286112.1	1.16667
intron_9_128845411_128846680	0.243345	Lung	0.923709	KYAT1	intron_9_131607690_131608959	ENSG00000171097.14	1.16667
intron_9_77382087_77403236	0.242854	Lung	0.923709	VPS13A	intron_9_79997003_80018152	ENSG00000197969.14	1.16788
intron_10_124762558_124765392	0.229545	Artery_Tibial	0.923719	EEF1AKMT2	intron_10_126451127_126453961	ENSG00000203791.15	-1.20153
intron_12_122762929_122765304	0.229549	Artery_Tibial	0.923719	DENR	intron_12_123247476_123249851	ENSG00000139726.11	-1.20152
intron_14_103563379_103571623	0.229618	Artery_Tibial	0.923719	COA8	intron_14_104029716_104037960	ENSG00000256053.9	1.20134
intron_18_70060042_70065829	0.229627	Artery_Tibial	0.923719	RTTN	intron_18_67727278_67733065	ENSG00000176225.15	1.20132
intron_21_41250901_41257158	0.229581	Artery_Tibial	0.923719	BACE2	intron_21_42622828_42629085	ENSG00000182240.16	-1.20144
intron_2_19960614_19966724	0.229622	Artery_Tibial	0.923719	WDR35	intron_2_20160375_20166485	ENSG00000118965.16	-1.20133
intron_3_53235174_53240251	0.229577	Artery_Tibial	0.923719	TKT	intron_3_53269190_53274267	ENSG00000163931.17	1.20145
intron_7_44759460_44760151	0.229514	Artery_Tibial	0.923719	ZMIZ2	intron_7_44799059_44799750	ENSG00000122515.16	-1.20161
intron_7_44759460_44760425	0.229514	Artery_Tibial	0.923719	ZMIZ2	intron_7_44799059_44800024	ENSG00000122515.16	1.20161
intron_7_44760228_44760425	0.229514	Artery_Tibial	0.923719	ZMIZ2	intron_7_44799827_44800024	ENSG00000122515.16	-1.20161
intron_7_22167148_22191529	0.159864	Brain_Spinal_cord_cervical_c-1	0.923722	RAPGEF5	intron_7_22206766_22231147	ENSG00000136237.19	1.40553
intron_14_24311804_24315637	0.254376	Cells_EBV-transformed_lymphocytes	0.923726	LTB4R	intron_14_24781010_24784843	ENSG00000213903.9	-1.13978
intron_3_40446847_40451705	0.254345	Cells_EBV-transformed_lymphocytes	0.923726	ENTPD3-AS1	intron_3_40488338_40493196	ENSG00000223797.8	1.13986
intron_5_61073214_61152704	0.254345	Cells_EBV-transformed_lymphocytes	0.923726	NDUFAF2	intron_5_60369041_60448531	ENSG00000164182.12	-1.13986
intron_10_27029356_27030393	0.250274	Ovary	0.923727	ANKRD26	intron_10_27318285_27319322	ENSG00000107890.17	-1.14968
intron_10_3148063_3148171	0.249123	Ovary	0.923727	PITRM1	intron_10_3190255_3190363	ENSG00000107959.17	1.15248
intron_10_50590247_50623707	0.251767	Ovary	0.923727	SGMS1	intron_10_52350007_52383467	ENSG00000198964.14	-1.14607
intron_10_68493198_68493449	0.248749	Ovary	0.923727	SLC25A16	intron_10_70252955_70253206	ENSG00000122912.15	1.15339
intron_10_97451918_97452090	0.2497	Ovary	0.923727	ZDHHC16	intron_10_99211675_99211847	ENSG00000171307.19	-1.15108
intron_11_108715966_108719797	0.250144	Ovary	0.923727	DDX10	intron_11_108586693_108590524	ENSG00000178105.12	-1.15
intron_11_121570270_121574241	0.249885	Ovary	0.923727	SORL1	intron_11_121440979_121444950	ENSG00000137642.13	-1.15063
intron_11_17135029_17135111	0.250944	Ovary	0.923727	PIK3C2A	intron_11_17156576_17156658	ENSG00000011405.14	1.14806
intron_11_64368260_64368486	0.248858	Ovary	0.923727	RPS6KA4	intron_11_64135732_64135958	ENSG00000162302.13	-1.15313
intron_11_65455331_65455437	0.250998	Ovary	0.923727	ENSG00000291174	intron_11_65222802_65222908	ENSG00000291174.1	-1.14793
intron_11_65455331_65455437	0.250998	Ovary	0.923727	FAUP4	intron_11_65222802_65222908	ENSG00000173727.15	-1.14793
intron_11_65455331_65455694	0.250998	Ovary	0.923727	ENSG00000291174	intron_11_65222802_65223165	ENSG00000291174.1	1.14793
intron_11_65455581_65455694	0.250998	Ovary	0.923727	ENSG00000291174	intron_11_65223052_65223165	ENSG00000291174.1	-1.14793
intron_11_65870658_65871157	0.251113	Ovary	0.923727	EFEMP2	intron_11_65638129_65638628	ENSG00000172638.13	1.14765
intron_11_71501426_71503090	0.251157	Ovary	0.923727	NADSYN1	intron_11_71212472_71214136	ENSG00000172890.13	-1.14754
intron_11_72824842_72825302	0.2497	Ovary	0.923727	ATG16L2	intron_11_72535887_72536347	ENSG00000168010.11	-1.15108
intron_11_72828984_72829303	0.251096	Ovary	0.923727	ATG16L2	intron_11_72540029_72540348	ENSG00000168010.11	1.14769
intron_11_75151397_75162655	0.251415	Ovary	0.923727	SLCO2B1	intron_11_74862442_74873700	ENSG00000137491.15	-1.14692
intron_11_85720959_85727896	0.249862	Ovary	0.923727	SYTL2	intron_11_85432002_85438939	ENSG00000137501.18	-1.15068
intron_12_109223904_109227371	0.248809	Ovary	0.923727	ACACB	intron_12_109661709_109665176	ENSG00000076555.16	1.15325
intron_12_109511303_109516765	0.248732	Ovary	0.923727	UBE3B	intron_12_109949108_109954570	ENSG00000151148.14	1.15343
intron_12_123210162_123214744	0.249896	Ovary	0.923727	MPHOSPH9	intron_12_123694709_123699291	ENSG00000051825.15	-1.1506
intron_12_24894475_24901814	0.251654	Ovary	0.923727	BCAT1	intron_12_25047409_25054748	ENSG00000060982.15	1.14634
intron_12_56600490_56600681	0.250392	Ovary	0.923727	BAZ2A	intron_12_56994274_56994465	ENSG00000076108.12	1.1494
intron_12_56613233_56613953	0.250392	Ovary	0.923727	BAZ2A	intron_12_57007017_57007737	ENSG00000076108.12	1.1494
intron_13_113360284_113363762	0.2497	Ovary	0.923727	GRTP1	intron_13_114014599_114018077	ENSG00000139835.14	-1.15108
intron_14_91114283_91157639	0.250086	Ovary	0.923727	DGLUCY	intron_14_91580627_91623983	ENSG00000133943.21	1.15014
intron_14_91114528_91157639	0.250086	Ovary	0.923727	DGLUCY	intron_14_91580872_91623983	ENSG00000133943.21	1.15014
intron_15_72353178_72353691	0.249302	Ovary	0.923727	HEXA	intron_15_72645519_72646032	ENSG00000213614.11	1.15205
intron_15_72353178_72355559	0.249302	Ovary	0.923727	HEXA	intron_15_72645519_72647900	ENSG00000213614.11	-1.15205
intron_15_82859135_82864167	0.248331	Ovary	0.923727	HOMER2	intron_15_83527887_83532919	ENSG00000103942.13	1.15441
intron_15_88909923_88912428	0.24852	Ovary	0.923727	MFGE8	intron_15_89453154_89455659	ENSG00000140545.16	-1.15395
intron_16_1506329_1506484	0.251767	Ovary	0.923727	TELO2	intron_16_1556330_1556485	ENSG00000100726.15	-1.14607
intron_16_18789118_18790244	0.251357	Ovary	0.923727	RPS15A	intron_16_18800440_18801566	ENSG00000134419.15	1.14706
intron_16_18789118_18790310	0.251357	Ovary	0.923727	RPS15A	intron_16_18800440_18801632	ENSG00000134419.15	-1.14706
intron_16_27352696_27355808	0.251799	Ovary	0.923727	IL4R	intron_16_27364017_27367129	ENSG00000077238.14	1.14599
intron_16_28592443_28593252	0.24925	Ovary	0.923727	ENSG00000288656	intron_16_28603764_28604573	ENSG00000288656.2	1.15217
intron_16_28592443_28593252	0.24925	Ovary	0.923727	SULT1A2	intron_16_28603764_28604573	ENSG00000197165.11	1.15217
intron_16_29907108_29910978	0.248794	Ovary	0.923727	KCTD13	intron_16_29918429_29922299	ENSG00000174943.11	1.15328
intron_16_67288014_67288167	0.251454	Ovary	0.923727	PLEKHG4	intron_16_67321917_67322070	ENSG00000196155.13	-1.14683
intron_17_17505848_17506227	0.251519	Ovary	0.923727	PEMT	intron_17_17409162_17409541	ENSG00000133027.18	-1.14667
intron_17_37577613_37584648	0.248396	Ovary	0.923727	SYNRG	intron_17_35937711_35944756	ENSG00000275066.5	-1.15426
intron_17_57119044_57120250	0.24939	Ovary	0.923727	AKAP1	intron_17_55196405_55197611	ENSG00000121057.13	1.15183
intron_17_58557850_58559453	0.250519	Ovary	0.923727	TEX14	intron_17_56635211_56636814	ENSG00000121101.16	1.14909
intron_17_7582163_7582876	0.248108	Ovary	0.923727	ENSG00000233223	intron_17_7485481_7486194	ENSG00000233223.5	-1.15496
intron_17_80101625_80101811	0.251713	Ovary	0.923727	GAA	intron_17_78075424_78075610	ENSG00000171298.13	1.1462
intron_17_82157948_82163200	0.251801	Ovary	0.923727	CCDC57	intron_17_80115824_80121076	ENSG00000176155.21	-1.14599
intron_17_82163357_82171701	0.251801	Ovary	0.923727	CCDC57	intron_17_80121233_80129577	ENSG00000176155.21	-1.14599
intron_17_82163390_82171701	0.251801	Ovary	0.923727	CCDC57	intron_17_80121266_80129577	ENSG00000176155.21	1.14599
intron_18_11885043_11885676	0.251453	Ovary	0.923727	MPPE1	intron_18_11885042_11885675	ENSG00000154889.17	1.14683
intron_18_6264038_6301903	0.250144	Ovary	0.923727	L3MBTL4	intron_18_6264037_6301902	ENSG00000154655.16	-1.15
intron_19_15125069_15125656	0.24906	Ovary	0.923727	ILVBL	intron_19_15235880_15236467	ENSG00000105135.16	-1.15264
intron_19_17404189_17404371	0.251461	Ovary	0.923727	BST2	intron_19_17514998_17515180	ENSG00000130303.14	-1.14681
intron_19_27794122_27805605	0.249363	Ovary	0.923727	LINC02987	intron_19_28285030_28296513	ENSG00000267575.9	1.1519
intron_19_32477654_32480399	0.250405	Ovary	0.923727	DPY19L3	intron_19_32968560_32971305	ENSG00000178904.19	1.14937
intron_19_39459960_39464798	0.249953	Ovary	0.923727	SUPT5H	intron_19_39950600_39955438	ENSG00000196235.14	1.15046
intron_19_39473114_39473203	0.248794	Ovary	0.923727	SUPT5H	intron_19_39963754_39963843	ENSG00000196235.14	1.15328
intron_19_42274577_42286771	0.249307	Ovary	0.923727	CIC	intron_19_42778729_42790923	ENSG00000079432.9	1.15203
intron_19_48625076_48625891	0.250144	Ovary	0.923727	SPHK2	intron_19_49128333_49129148	ENSG00000063176.16	-1.15
intron_1_10495321_10536213	0.248774	Ovary	0.923727	PEX14	intron_1_10555378_10596270	ENSG00000142655.13	-1.15333
intron_1_111441389_111441499	0.251182	Ovary	0.923727	WDR77	intron_1_111984011_111984121	ENSG00000116455.14	-1.14748
intron_1_111441389_111442025	0.251182	Ovary	0.923727	WDR77	intron_1_111984011_111984647	ENSG00000116455.14	1.14748
intron_1_159836155_159837917	0.249204	Ovary	0.923727	ENSG00000256029	intron_1_159805945_159807707	ENSG00000256029.6	1.15228
intron_1_159836155_159837917	0.249204	Ovary	0.923727	SNHG28	intron_1_159805945_159807707	ENSG00000188004.11	1.15228
intron_1_159838027_159840711	0.251049	Ovary	0.923727	ENSG00000256029	intron_1_159807817_159810501	ENSG00000256029.6	1.1478
intron_1_159838027_159840711	0.251049	Ovary	0.923727	SNHG28	intron_1_159807817_159810501	ENSG00000188004.11	1.1478
intron_1_163248706_163306233	0.249213	Ovary	0.923727	RGS5	intron_1_163218496_163276023	ENSG00000232995.7	-1.15226
intron_1_172388809_172418281	0.248794	Ovary	0.923727	DNM3	intron_1_172357949_172387421	ENSG00000197959.15	1.15328
intron_1_19655200_19655324	0.251519	Ovary	0.923727	MICOS10-NBL1	intron_1_19981693_19981817	ENSG00000270136.6	-1.14667
intron_1_19655200_19655324	0.251519	Ovary	0.923727	NBL1	intron_1_19981693_19981817	ENSG00000158747.15	-1.14667
intron_1_19655435_19656866	0.251519	Ovary	0.923727	MICOS10-NBL1	intron_1_19981928_19983359	ENSG00000270136.6	1.14667
intron_1_19655435_19656866	0.251519	Ovary	0.923727	NBL1	intron_1_19981928_19983359	ENSG00000158747.15	1.14667
intron_1_205187806_205211271	0.250973	Ovary	0.923727	DSTYK	intron_1_205156934_205180399	ENSG00000133059.17	-1.14799
intron_1_21874011_21874406	0.250306	Ovary	0.923727	HSPG2	intron_1_22200504_22200899	ENSG00000142798.20	1.14961
intron_1_235328778_235341708	0.251357	Ovary	0.923727	GGPS1	intron_1_235492093_235505023	ENSG00000152904.11	1.14706
intron_1_235328778_235341708	0.251357	Ovary	0.923727	TBCE	intron_1_235492093_235505023	ENSG00000285053.1	1.14706
intron_1_244835756_244841944	0.249962	Ovary	0.923727	COX20	intron_1_244999058_245005246	ENSG00000203667.10	-1.15044
intron_1_2556733_2557726	0.24803	Ovary	0.923727	TNFRSF14	intron_1_2488172_2489165	ENSG00000157873.18	1.15515
intron_1_35563426_35563767	0.247788	Ovary	0.923727	NCDN	intron_1_36029027_36029368	ENSG00000020129.16	1.15574
intron_1_41007545_41008659	0.251305	Ovary	0.923727	CTPS1	intron_1_41473217_41474331	ENSG00000171793.17	1.14719
intron_1_44823385_44826250	0.248119	Ovary	0.923727	PTCH2	intron_1_45289057_45291922	ENSG00000117425.14	1.15493
intron_1_54733710_54737582	0.248666	Ovary	0.923727	MROH7-TTC4	intron_1_55199383_55203255	ENSG00000271723.5	-1.15359
intron_1_54733710_54737582	0.248666	Ovary	0.923727	TTC4	intron_1_55199383_55203255	ENSG00000243725.7	-1.15359
intron_1_88784824_88786104	0.251654	Ovary	0.923727	PKN2	intron_1_89250507_89251787	ENSG00000065243.20	1.14634
intron_1_91266107_91267745	0.248794	Ovary	0.923727	HFM1	intron_1_91731664_91733302	ENSG00000162669.16	-1.15328
intron_1_93311608_93324635	0.250067	Ovary	0.923727	CCDC18-AS1	intron_1_93777165_93790192	ENSG00000223745.8	-1.15019
intron_20_3167961_3173455	0.249397	Ovary	0.923727	LZTS3	intron_20_3148607_3154101	ENSG00000088899.16	1.15182
intron_20_35632025_35632163	0.248252	Ovary	0.923727	CPNE1	intron_20_34219947_34220085	ENSG00000214078.13	1.15461
intron_20_47633636_47634048	0.250774	Ovary	0.923727	NCOA3	intron_20_46262380_46262792	ENSG00000124151.19	-1.14847
intron_2_11172045_11174968	0.248391	Ovary	0.923727	SLC66A3	intron_2_11312171_11315094	ENSG00000162976.13	-1.15427
intron_2_131028084_131038853	0.247809	Ovary	0.923727	ARHGEF4	intron_2_131785657_131796426	ENSG00000136002.20	1.15569
intron_2_1693134_1744256	0.248342	Ovary	0.923727	PXDN	intron_2_1696906_1748028	ENSG00000130508.11	-1.15439
intron_2_197398581_197398969	0.247425	Ovary	0.923727	SF3B1	intron_2_198263305_198263693	ENSG00000115524.17	-1.15663
intron_2_201626147_201627321	0.249038	Ovary	0.923727	TMEM237	intron_2_202490870_202492044	ENSG00000155755.20	-1.15269
intron_2_238227798_238231334	0.248401	Ovary	0.923727	LINC02610	intron_2_239136439_239139975	ENSG00000186235.12	-1.15424
intron_2_241584725_241601815	0.249715	Ovary	0.923727	THAP4	intron_2_242524140_242541230	ENSG00000176946.13	1.15104
intron_2_74959425_74960105	0.248119	Ovary	0.923727	POLE4	intron_2_75186552_75187232	ENSG00000115350.12	1.15493
intron_3_111945357_111953930	0.247626	Ovary	0.923727	PHLDB2	intron_3_111664204_111672777	ENSG00000144824.21	1.15613
intron_3_113291748_113294687	0.248227	Ovary	0.923727	CFAP44	intron_3_113010595_113013534	ENSG00000206530.11	-1.15467
intron_3_118930275_118949229	0.250203	Ovary	0.923727	IGSF11	intron_3_118649122_118668076	ENSG00000144847.13	-1.14986
intron_3_122365466_122365565	0.249642	Ovary	0.923727	MIX23	intron_3_122084313_122084412	ENSG00000160124.9	1.15122
intron_3_124395343_124398697	0.251738	Ovary	0.923727	KALRN	intron_3_124114190_124117544	ENSG00000160145.16	1.14614
intron_3_15568586_15571668	0.250799	Ovary	0.923727	HACL1	intron_3_15610093_15613175	ENSG00000131373.15	-1.14841
intron_3_186188379_186211795	0.24925	Ovary	0.923727	DGKG	intron_3_185906168_185929584	ENSG00000058866.15	-1.15217
intron_4_1213030_1213478	0.249209	Ovary	0.923727	CTBP1	intron_4_1206818_1207266	ENSG00000159692.17	1.15227
intron_4_1717428_1718152	0.248119	Ovary	0.923727	TMEM129	intron_4_1719155_1719879	ENSG00000168936.11	-1.15493
intron_4_39508660_39509760	0.250774	Ovary	0.923727	UGDH	intron_4_39510280_39511380	ENSG00000109814.12	-1.14847
intron_4_3953173_3954960	0.251828	Ovary	0.923727	FAM86EP	intron_4_3954900_3956687	ENSG00000290374.1	-1.14592
intron_4_89729277_89822246	0.251801	Ovary	0.923727	SNCA	intron_4_90650428_90743397	ENSG00000145335.17	-1.14599
intron_5_127517776_127523460	0.247924	Ovary	0.923727	PRRC1	intron_5_126853468_126859152	ENSG00000164244.21	1.15541
intron_5_170968377_171028872	0.251442	Ovary	0.923727	RANBP17	intron_5_170395381_170455876	ENSG00000204764.14	-1.14685
intron_5_177632738_177672021	0.251801	Ovary	0.923727	ENSG00000246596	intron_5_177059739_177099022	ENSG00000246596.8	1.14599
intron_5_177632738_177672021	0.251801	Ovary	0.923727	ENSG00000290968	intron_5_177059739_177099022	ENSG00000290968.1	1.14599
intron_5_65563506_65567513	0.248119	Ovary	0.923727	PPWD1	intron_5_64859333_64863340	ENSG00000113593.12	-1.15493
intron_5_66788794_66899951	0.248259	Ovary	0.923727	MAST4	intron_5_66084622_66195779	ENSG00000069020.19	-1.15459
intron_6_27020655_27023254	0.249615	Ovary	0.923727	LINC00240	intron_6_26988434_26991033	ENSG00000224843.8	-1.15129
intron_6_30741704_30741792	0.247741	Ovary	0.923727	FLOT1	intron_6_30709481_30709569	ENSG00000137312.15	-1.15585
intron_6_30741867_30742147	0.25131	Ovary	0.923727	FLOT1	intron_6_30709644_30709924	ENSG00000137312.15	-1.14717
intron_6_49552570_49554877	0.247905	Ovary	0.923727	C6orf141	intron_6_49520283_49522590	ENSG00000197261.12	1.15545
intron_6_83554285_83560104	0.251283	Ovary	0.923727	SNAP91	intron_6_84264004_84269823	ENSG00000065609.15	1.14724
intron_6_83582356_83605685	0.25098	Ovary	0.923727	SNAP91	intron_6_84292075_84315404	ENSG00000065609.15	-1.14797
intron_6_89637353_89637742	0.248757	Ovary	0.923727	LYRM2	intron_6_90347072_90347461	ENSG00000083099.11	1.15337
intron_6_89637882_89638672	0.248757	Ovary	0.923727	LYRM2	intron_6_90347601_90348391	ENSG00000083099.11	-1.15337
intron_7_100539567_100548822	0.247513	Ovary	0.923727	AGFG2	intron_7_100137190_100146445	ENSG00000106351.13	1.15641
intron_7_30437656_30446141	0.249665	Ovary	0.923727	NOD1	intron_7_30477272_30485757	ENSG00000106100.11	1.15116
intron_7_5190493_5199576	0.250144	Ovary	0.923727	WIPI2	intron_7_5230124_5239207	ENSG00000157954.15	-1.15
intron_7_5216659_5217090	0.251788	Ovary	0.923727	WIPI2	intron_7_5256290_5256721	ENSG00000157954.15	-1.14602
intron_8_109557042_109560838	0.250677	Ovary	0.923727	EBAG9	intron_8_110569271_110573067	ENSG00000147654.16	-1.14871
intron_8_141427069_141430927	0.249617	Ovary	0.923727	PTP4A3	intron_8_142437169_142441027	ENSG00000184489.13	-1.15128
intron_8_22066893_22067085	0.250907	Ovary	0.923727	DMTN	intron_8_21924404_21924596	ENSG00000158856.19	1.14815
intron_8_22067159_22067527	0.250738	Ovary	0.923727	DMTN	intron_8_21924670_21925038	ENSG00000158856.19	1.14856
intron_8_58589558_58590007	0.251346	Ovary	0.923727	NSMAF	intron_8_59502117_59502566	ENSG00000035681.9	-1.14709
intron_8_58589575_58590007	0.251346	Ovary	0.923727	NSMAF	intron_8_59502134_59502566	ENSG00000035681.9	1.14709
intron_9_108902942_108903563	0.249022	Ovary	0.923727	ELP1	intron_9_111665222_111665843	ENSG00000070061.16	-1.15273
intron_9_113283482_113284295	0.248774	Ovary	0.923727	PRPF4	intron_9_116045762_116046575	ENSG00000136875.13	-1.15333
intron_9_121000051_121005919	0.24911	Ovary	0.923727	C5	intron_9_123762329_123768197	ENSG00000106804.10	1.15251
intron_9_125171180_125171909	0.250733	Ovary	0.923727	PPP6C	intron_9_127933459_127934188	ENSG00000119414.12	1.14857
intron_9_125171180_125188919	0.250733	Ovary	0.923727	PPP6C	intron_9_127933459_127951198	ENSG00000119414.12	-1.14857
intron_9_129834766_129835139	0.24744	Ovary	0.923727	C9orf78	intron_9_132597045_132597418	ENSG00000136819.15	1.15659
intron_9_136416391_136416951	0.249707	Ovary	0.923727	PMPCA	intron_9_139310843_139311403	ENSG00000165688.14	1.15106
intron_9_136416391_136417000	0.249707	Ovary	0.923727	PMPCA	intron_9_139310843_139311452	ENSG00000165688.14	-1.15106
intron_9_136859317_136859886	0.250729	Ovary	0.923727	MAMDC4	intron_9_139753769_139754338	ENSG00000177943.14	1.14858
intron_12_48922201_48923782	0.230139	Cells_Cultured_fibroblasts	0.923728	FKBP11	intron_12_49315984_49317565	ENSG00000134285.11	-1.2
intron_12_48941188_48956098	0.230139	Cells_Cultured_fibroblasts	0.923728	ARF3	intron_12_49334971_49349881	ENSG00000134287.10	1.2
intron_12_48941188_48957310	0.230139	Cells_Cultured_fibroblasts	0.923728	ARF3	intron_12_49334971_49351093	ENSG00000134287.10	-1.2
intron_12_48941188_48957310	0.230139	Cells_Cultured_fibroblasts	0.923728	ENSG00000272822	intron_12_49334971_49351093	ENSG00000272822.2	-1.2
intron_13_24595859_24597387	0.230139	Cells_Cultured_fibroblasts	0.923728	ENSG00000290443	intron_13_25169997_25171525	ENSG00000290443.1	-1.2
intron_13_24595859_24597387	0.230139	Cells_Cultured_fibroblasts	0.923728	TPTE2P6	intron_13_25169997_25171525	ENSG00000205822.11	-1.2
intron_17_46923221_46929524	0.229851	Cells_Cultured_fibroblasts	0.923728	GOSR2	intron_17_45000587_45006890	ENSG00000108433.17	-1.20074
intron_17_80422245_80423520	0.229895	Cells_Cultured_fibroblasts	0.923728	ENDOV	intron_17_78396045_78397320	ENSG00000173818.17	-1.20063
intron_1_35561294_35562392	0.229821	Cells_Cultured_fibroblasts	0.923728	NCDN	intron_1_36026895_36027993	ENSG00000020129.16	-1.20082
intron_4_2258011_2258885	0.230139	Cells_Cultured_fibroblasts	0.923728	MXD4	intron_4_2259738_2260612	ENSG00000123933.17	1.2
intron_4_75918789_75919909	0.22994	Cells_Cultured_fibroblasts	0.923728	NAAA	intron_4_76839942_76841062	ENSG00000138744.16	1.20051
intron_2_189448508_189449245	0.217325	Nerve_Tibial	0.923728	WDR75	intron_2_190313234_190313971	ENSG00000115368.10	1.23367
intron_16_74630957_74632523	0.234706	Uterus	0.92373	RFWD3	intron_16_74664855_74666421	ENSG00000168411.14	-1.18832
intron_7_108497577_108502491	0.229258	Colon_Sigmoid	0.923731	PNPLA8	intron_7_108138021_108142935	ENSG00000135241.17	1.20227
intron_1_46558800_46560234	0.253808	Pancreas	0.923736	MKNK1	intron_1_47024472_47025906	ENSG00000079277.22	-1.14115
intron_10_80172869_80205343	0.186719	Small_Intestine_Terminal_Ileum	0.923748	ANXA11	intron_10_81932625_81965099	ENSG00000122359.18	-1.32035
intron_1_28230252_28232921	0.251864	Ovary	0.923753	DNAJC8	intron_1_28556763_28559432	ENSG00000126698.11	1.14583
intron_16_4355163_4355286	0.217187	Vagina	0.92376	CORO7	intron_16_4405164_4405287	ENSG00000262246.6	-1.23404
intron_19_39025554_39026870	0.217165	Vagina	0.92376	FBXO27	intron_19_39516194_39517510	ENSG00000161243.9	-1.2341
intron_15_63062645_63064064	0.229666	Artery_Tibial	0.923762	TPM1	intron_15_63354844_63356263	ENSG00000140416.24	1.20122
intron_21_16630972_16640230	0.227027	Adipose_Visceral_Omentum	0.92377	MIR99AHG	intron_21_18003291_18012549	ENSG00000215386.15	1.20805
intron_6_35835488_35838337	0.202116	Spleen	0.923775	SRPK1	intron_6_35803265_35806114	ENSG00000096063.16	-1.27555
intron_10_110226283_110228189	0.255904	Breast_Mammary_Tissue	0.92378	MXI1	intron_10_111986041_111987947	ENSG00000119950.21	-1.13613
intron_16_25111768_25128475	0.255917	Breast_Mammary_Tissue	0.92378	LCMT1	intron_16_25123089_25139796	ENSG00000205629.12	1.13609
intron_17_46923221_46929524	0.256048	Breast_Mammary_Tissue	0.92378	GOSR2	intron_17_45000587_45006890	ENSG00000108433.17	-1.13578
intron_19_12765724_12765829	0.256032	Breast_Mammary_Tissue	0.92378	HOOK2	intron_19_12876538_12876643	ENSG00000095066.12	-1.13582
intron_1_26795234_26797563	0.256058	Breast_Mammary_Tissue	0.92378	PIGV	intron_1_27121725_27124054	ENSG00000060642.12	-1.13576
intron_2_24124460_24135119	0.25583	Breast_Mammary_Tissue	0.92378	ENSG00000276087	intron_2_24347330_24357989	ENSG00000276087.2	1.1363
intron_2_24124460_24135119	0.25583	Breast_Mammary_Tissue	0.92378	FAM228B	intron_2_24347330_24357989	ENSG00000219626.9	1.1363
intron_3_58429799_58430128	0.256083	Breast_Mammary_Tissue	0.92378	PDHB	intron_3_58415526_58415855	ENSG00000168291.13	1.1357
intron_4_39508660_39509760	0.25587	Breast_Mammary_Tissue	0.92378	UGDH	intron_4_39510280_39511380	ENSG00000109814.12	-1.13621
intron_6_111484861_111503296	0.25606	Breast_Mammary_Tissue	0.92378	TRAF3IP2-AS1	intron_6_111806064_111824499	ENSG00000231889.9	-1.13575
intron_8_108455930_108469826	0.255934	Breast_Mammary_Tissue	0.92378	EMC2	intron_8_109468159_109482055	ENSG00000104412.8	-1.13605
intron_9_129095612_129095998	0.202309	Brain_Hypothalamus	0.923782	CRAT	intron_9_131857891_131858277	ENSG00000095321.18	-1.275
intron_9_129095612_129096070	0.202309	Brain_Hypothalamus	0.923782	CRAT	intron_9_131857891_131858349	ENSG00000095321.18	1.275
intron_10_104297684_104299128	0.220043	Vagina	0.923787	GSTO2	intron_10_106057442_106058886	ENSG00000065621.15	1.22642
intron_10_13108289_13109112	0.220642	Vagina	0.923787	OPTN	intron_10_13150289_13151112	ENSG00000123240.17	1.22482
intron_10_29686651_29735751	0.22263	Vagina	0.923787	SVIL	intron_10_29975580_30024680	ENSG00000197321.16	-1.21957
intron_10_29686651_29736685	0.22263	Vagina	0.923787	SVIL	intron_10_29975580_30025614	ENSG00000197321.16	1.21957
intron_10_3148063_3148171	0.217308	Vagina	0.923787	PITRM1	intron_10_3190255_3190363	ENSG00000107959.17	1.23372
intron_10_69343989_69359897	0.222519	Vagina	0.923787	HK1	intron_10_71103745_71119653	ENSG00000156515.25	-1.21986
intron_10_93402890_93404023	0.21726	Vagina	0.923787	MYOF	intron_10_95162647_95163780	ENSG00000138119.17	-1.23385
intron_10_95351376_95354882	0.221862	Vagina	0.923787	SORBS1	intron_10_97111133_97114639	ENSG00000095637.23	-1.22159
intron_11_104949777_104950925	0.222853	Vagina	0.923787	CASP4	intron_11_104820504_104821652	ENSG00000196954.14	1.21898
intron_11_118999109_119001613	0.217853	Vagina	0.923787	CENATAC	intron_11_118869819_118872323	ENSG00000186166.9	-1.23226
intron_11_120211510_120225661	0.218143	Vagina	0.923787	OAF	intron_11_120082218_120096370	ENSG00000184232.9	-1.23148
intron_11_47172333_47172710	0.221406	Vagina	0.923787	ARFGAP2	intron_11_47193884_47194261	ENSG00000149182.15	-1.2228
intron_11_610347_610501	0.221394	Vagina	0.923787	PHRF1	intron_11_610347_610501	ENSG00000070047.13	-1.22283
intron_11_66056955_66057269	0.222293	Vagina	0.923787	SF3B2	intron_11_65824426_65824740	ENSG00000087365.16	-1.22045
intron_11_68917883_68929183	0.219009	Vagina	0.923787	IGHMBP2	intron_11_68685351_68696651	ENSG00000132740.10	1.22917
intron_12_102061346_102061912	0.220827	Vagina	0.923787	WASHC3	intron_12_102455124_102455690	ENSG00000120860.11	1.22433
intron_12_132148895_132151258	0.222519	Vagina	0.923787	NOC4L	intron_12_132633440_132635803	ENSG00000184967.7	1.21986
intron_12_132730270_132734385	0.221091	Vagina	0.923787	ANKLE2	intron_12_133306856_133310971	ENSG00000176915.15	-1.22363
intron_12_15621430_15623158	0.218581	Vagina	0.923787	EPS8	intron_12_15774364_15776092	ENSG00000151491.14	-1.23031
intron_12_2827299_2827625	0.218826	Vagina	0.923787	NRIP2	intron_12_2936465_2936791	ENSG00000053702.15	-1.22966
intron_12_52051568_52054327	0.221624	Vagina	0.923787	NR4A1	intron_12_52445352_52448111	ENSG00000123358.20	-1.22222
intron_12_52052645_52054327	0.221624	Vagina	0.923787	NR4A1	intron_12_52446429_52448111	ENSG00000123358.20	1.22222
intron_12_53670114_53672576	0.221369	Vagina	0.923787	ATP5MC2	intron_12_54063898_54066360	ENSG00000135390.21	-1.2229
intron_13_48077311_48079844	0.220648	Vagina	0.923787	MED4	intron_13_48651447_48653980	ENSG00000136146.15	1.22481
intron_13_49461162_49464021	0.219233	Vagina	0.923787	SETDB2	intron_13_50035298_50038157	ENSG00000136169.17	1.22857
intron_13_49461162_49467864	0.219233	Vagina	0.923787	SETDB2	intron_13_50035298_50042000	ENSG00000136169.17	-1.22857
intron_13_49993961_49997074	0.222813	Vagina	0.923787	DLEU2	intron_13_50568097_50571210	ENSG00000231607.15	1.21908
intron_14_101810036_101856686	0.218951	Vagina	0.923787	PPP2R5C	intron_14_102276373_102323023	ENSG00000078304.20	1.22932
intron_14_104735122_104738376	0.220344	Vagina	0.923787	ADSS1	intron_14_105201459_105204713	ENSG00000185100.11	1.22561
intron_14_104986854_104988943	0.219315	Vagina	0.923787	CLBA1	intron_14_105453191_105455280	ENSG00000140104.14	1.22835
intron_14_24332683_24332791	0.222853	Vagina	0.923787	ADCY4	intron_14_24801889_24801997	ENSG00000129467.14	-1.21898
intron_14_24332683_24332791	0.222853	Vagina	0.923787	ENSG00000258973	intron_14_24801889_24801997	ENSG00000258973.1	-1.21898
intron_14_24332988_24334494	0.222853	Vagina	0.923787	ADCY4	intron_14_24802194_24803700	ENSG00000129467.14	-1.21898
intron_15_85662453_85664563	0.22262	Vagina	0.923787	AKAP13	intron_15_86205684_86207794	ENSG00000170776.22	1.21959
intron_16_4469465_4474093	0.221168	Vagina	0.923787	NMRAL1	intron_16_4519466_4524094	ENSG00000153406.14	1.22343
intron_16_55551102_55574631	0.219469	Vagina	0.923787	LPCAT2	intron_16_55585014_55608543	ENSG00000087253.13	-1.22794
intron_16_74630957_74632523	0.222555	Vagina	0.923787	RFWD3	intron_16_74664855_74666421	ENSG00000168411.14	-1.21976
intron_16_88699732_88701262	0.222105	Vagina	0.923787	RNF166	intron_16_88766140_88767670	ENSG00000158717.11	-1.22095
intron_17_19906232_19909181	0.219299	Vagina	0.923787	AKAP10	intron_17_19809545_19812494	ENSG00000108599.15	1.2284
intron_17_20073701_20096631	0.217922	Vagina	0.923787	SPECC1	intron_17_19977014_19999944	ENSG00000128487.19	1.23207
intron_17_39908214_39908958	0.222242	Vagina	0.923787	GSDMB	intron_17_38064467_38065211	ENSG00000073605.19	1.22059
intron_17_39909042_39909756	0.222242	Vagina	0.923787	GSDMB	intron_17_38065295_38066009	ENSG00000073605.19	1.22059
intron_17_40034972_40035117	0.219372	Vagina	0.923787	MED24	intron_17_38191225_38191370	ENSG00000008838.21	-1.2282
intron_17_43522226_43523628	0.221071	Vagina	0.923787	DHX8	intron_17_41599594_41600996	ENSG00000067596.12	-1.22368
intron_17_43522226_43536412	0.221071	Vagina	0.923787	DHX8	intron_17_41599594_41613780	ENSG00000067596.12	1.22368
intron_17_4718023_4718612	0.222112	Vagina	0.923787	ARRB2	intron_17_4621318_4621907	ENSG00000141480.18	1.22093
intron_17_4785659_4785957	0.217992	Vagina	0.923787	VMO1	intron_17_4688954_4689252	ENSG00000182853.12	-1.23188
intron_17_47975638_47975869	0.219103	Vagina	0.923787	CDK5RAP3	intron_17_46053004_46053235	ENSG00000108465.15	-1.22892
intron_17_58305458_58305540	0.218717	Vagina	0.923787	TSPOAP1	intron_17_56382819_56382901	ENSG00000005379.17	-1.22995
intron_17_7247177_7247277	0.222519	Vagina	0.923787	CTDNEP1	intron_17_7150496_7150596	ENSG00000175826.12	-1.21986
intron_17_7247182_7247277	0.222519	Vagina	0.923787	CTDNEP1	intron_17_7150501_7150596	ENSG00000175826.12	1.21986
intron_17_7247182_7247277	0.222519	Vagina	0.923787	ENSG00000262302	intron_17_7150501_7150596	ENSG00000262302.1	1.21986
intron_17_74773685_74773866	0.221624	Vagina	0.923787	NAT9	intron_17_72769824_72770005	ENSG00000109065.12	1.22222
intron_17_74773685_74775599	0.221624	Vagina	0.923787	NAT9	intron_17_72769824_72771738	ENSG00000109065.12	1.22222
intron_17_76383529_76385451	0.218854	Vagina	0.923787	SPHK1	intron_17_74379610_74381532	ENSG00000176170.14	1.22958
intron_17_78787658_78798400	0.217964	Vagina	0.923787	USP36	intron_17_76783740_76794482	ENSG00000055483.20	-1.23196
intron_17_81445681_81446738	0.220931	Vagina	0.923787	BAHCC1	intron_17_79412707_79413764	ENSG00000266074.11	-1.22406
intron_17_81446830_81447036	0.221465	Vagina	0.923787	BAHCC1	intron_17_79413856_79414062	ENSG00000266074.11	-1.22264
intron_17_82195364_82198314	0.220094	Vagina	0.923787	CCDC57	intron_17_80153240_80156190	ENSG00000176155.21	1.22628
intron_17_8267235_8267372	0.220497	Vagina	0.923787	PFAS	intron_17_8170553_8170690	ENSG00000178921.14	1.22521
intron_17_8289072_8289258	0.222058	Vagina	0.923787	RANGRF	intron_17_8192390_8192576	ENSG00000108961.14	-1.22107
intron_18_46946546_46946854	0.222853	Vagina	0.923787	KATNAL2	intron_18_44526509_44526817	ENSG00000167216.19	-1.21898
intron_18_79718016_79736355	0.219807	Vagina	0.923787	CTDP1	intron_18_77478016_77496355	ENSG00000060069.18	-1.22704
intron_18_79718016_79753652	0.219807	Vagina	0.923787	CTDP1	intron_18_77478016_77513652	ENSG00000060069.18	-1.22704
intron_18_79968183_79970440	0.22265	Vagina	0.923787	HSBP1L1	intron_18_77728183_77730440	ENSG00000226742.4	-1.21951
intron_19_10702254_10706710	0.219099	Vagina	0.923787	QTRT1	intron_19_10812930_10817386	ENSG00000213339.9	-1.22893
intron_19_10702254_10707302	0.219099	Vagina	0.923787	QTRT1	intron_19_10812930_10817978	ENSG00000213339.9	1.22893
intron_19_38773103_38773487	0.219469	Vagina	0.923787	LGALS7	intron_19_39263743_39264127	ENSG00000205076.5	-1.22794
intron_19_42291466_42291558	0.220206	Vagina	0.923787	CIC	intron_19_42795618_42795710	ENSG00000079432.9	1.22598
intron_19_440932_460529	0.222093	Vagina	0.923787	SHC2	intron_19_440932_460529	ENSG00000129946.11	-1.22098
intron_19_48722001_48724337	0.217992	Vagina	0.923787	RASIP1	intron_19_49225258_49227594	ENSG00000105538.10	1.23188
intron_19_52715913_52728730	0.219052	Vagina	0.923787	ZNF611	intron_19_53219166_53231983	ENSG00000213020.10	1.22905
intron_19_53086321_53091637	0.220768	Vagina	0.923787	ZNF160	intron_19_53589574_53594890	ENSG00000170949.18	1.22449
intron_19_54152999_54153497	0.21972	Vagina	0.923787	CNOT3	intron_19_54656736_54657234	ENSG00000088038.20	1.22727
intron_1_107603163_107609931	0.220094	Vagina	0.923787	VAV3	intron_1_108145785_108152553	ENSG00000134215.16	1.22628
intron_1_154470362_154485943	0.220814	Vagina	0.923787	SHE	intron_1_154442838_154458419	ENSG00000169291.10	-1.22437
intron_1_155709125_155709773	0.218409	Vagina	0.923787	DAP3	intron_1_155678916_155679564	ENSG00000132676.16	1.23077
intron_1_159965645_159976644	0.217585	Vagina	0.923787	LINC01133	intron_1_159935435_159946434	ENSG00000224259.9	-1.23297
intron_1_160244034_160262449	0.220094	Vagina	0.923787	DCAF8	intron_1_160213824_160232239	ENSG00000132716.19	1.22628
intron_1_173775842_173782124	0.218902	Vagina	0.923787	KLHL20	intron_1_173744981_173751262	ENSG00000076321.11	-1.22945
intron_1_175000195_175004614	0.221906	Vagina	0.923787	CACYBP	intron_1_174969331_174973750	ENSG00000116161.18	-1.22148
intron_1_228317751_228317892	0.2194	Vagina	0.923787	OBSCN	intron_1_228505452_228505593	ENSG00000154358.23	1.22812
intron_1_228378006_228378271	0.217762	Vagina	0.923787	OBSCN	intron_1_228565707_228565972	ENSG00000154358.23	-1.2325
intron_1_25771772_25778105	0.221371	Vagina	0.923787	MAN1C1	intron_1_26098263_26104596	ENSG00000117643.15	-1.22289
intron_1_26282569_26282649	0.222777	Vagina	0.923787	UBXN11	intron_1_26609060_26609140	ENSG00000158062.21	1.21918
intron_1_35443028_35444161	0.220072	Vagina	0.923787	KIAA0319L	intron_1_35908629_35909762	ENSG00000142687.19	1.22634
intron_1_47334116_47368469	0.219233	Vagina	0.923787	CMPK1	intron_1_47799788_47834141	ENSG00000162368.15	1.22857
intron_1_59346398_59378749	0.21972	Vagina	0.923787	FGGY	intron_1_59812070_59844421	ENSG00000172456.18	1.22727
intron_20_34073635_34075874	0.222797	Vagina	0.923787	RALY	intron_20_32661441_32663680	ENSG00000125970.12	1.21912
intron_20_35658982_35664760	0.218314	Vagina	0.923787	CPNE1	intron_20_34246904_34252682	ENSG00000214078.13	-1.23102
intron_20_35658982_35664760	0.218314	Vagina	0.923787	RBM12	intron_20_34246904_34252682	ENSG00000244462.8	-1.23102
intron_20_35659014_35664760	0.218314	Vagina	0.923787	CPNE1	intron_20_34246936_34252682	ENSG00000214078.13	-1.23102
intron_20_35659014_35664760	0.218314	Vagina	0.923787	RBM12	intron_20_34246936_34252682	ENSG00000244462.8	-1.23102
intron_20_35669685_35672755	0.218314	Vagina	0.923787	NFS1	intron_20_34257607_34260677	ENSG00000244005.13	1.23102
intron_21_37065712_37067262	0.221924	Vagina	0.923787	PIGP	intron_21_38438012_38439562	ENSG00000185808.14	-1.22143
intron_22_30617495_30622968	0.219878	Vagina	0.923787	TCN2	intron_22_31013482_31018955	ENSG00000185339.10	1.22685
intron_22_35346972_35347055	0.219364	Vagina	0.923787	TOM1	intron_22_35742965_35743048	ENSG00000100284.22	1.22822
intron_22_44024451_44093928	0.219233	Vagina	0.923787	PARVB	intron_22_44420331_44489808	ENSG00000188677.15	1.22857
intron_22_50522569_50522671	0.221862	Vagina	0.923787	NCAPH2	intron_22_50960998_50961100	ENSG00000025770.19	-1.22159
intron_2_113641450_113641781	0.221071	Vagina	0.923787	RABL2A	intron_2_114399027_114399358	ENSG00000144134.19	1.22368
intron_2_208242145_208243427	0.22134	Vagina	0.923787	IDH1	intron_2_209106869_209108151	ENSG00000138413.14	1.22297
intron_2_219235312_219235474	0.221011	Vagina	0.923787	ANKZF1	intron_2_220100034_220100196	ENSG00000163516.14	-1.22384
intron_2_231282133_231291353	0.219673	Vagina	0.923787	ARMC9	intron_2_232146846_232156066	ENSG00000135931.19	1.2274
intron_2_233251942_233256102	0.220094	Vagina	0.923787	ATG16L1	intron_2_234160588_234164748	ENSG00000085978.22	-1.22628
intron_2_55537585_55543938	0.218584	Vagina	0.923787	CFAP36	intron_2_55764721_55771074	ENSG00000163001.12	1.2303
intron_2_61492198_61492325	0.221845	Vagina	0.923787	XPO1	intron_2_61719333_61719460	ENSG00000082898.19	1.22164
intron_2_75680314_75687827	0.22288	Vagina	0.923787	GCFC2	intron_2_75907440_75914953	ENSG00000005436.14	-1.21891
intron_2_98559495_98563465	0.221962	Vagina	0.923787	INPP4A	intron_2_99175958_99179928	ENSG00000040933.16	-1.22133
intron_3_119436978_119437755	0.219325	Vagina	0.923787	TMEM39A	intron_3_119155825_119156602	ENSG00000176142.13	1.22832
intron_3_119642561_119648260	0.22265	Vagina	0.923787	POPDC2	intron_3_119361408_119367107	ENSG00000121577.14	-1.21951
intron_3_38020352_38024337	0.222777	Vagina	0.923787	PLCD1	intron_3_38061843_38065828	ENSG00000187091.14	-1.21918
intron_3_46999474_46999630	0.221624	Vagina	0.923787	NBEAL2	intron_3_47040964_47041120	ENSG00000160796.18	-1.22222
intron_3_47006262_47006333	0.221624	Vagina	0.923787	NBEAL2	intron_3_47047752_47047823	ENSG00000160796.18	1.22222
intron_3_47067118_47080801	0.221624	Vagina	0.923787	SETD2	intron_3_47108608_47122291	ENSG00000181555.22	-1.22222
intron_3_48694240_48694459	0.22265	Vagina	0.923787	IP6K2	intron_3_48731673_48731892	ENSG00000068745.15	1.21951
intron_3_48694240_48694702	0.22265	Vagina	0.923787	IP6K2	intron_3_48731673_48732135	ENSG00000068745.15	-1.21951
intron_3_48694525_48695090	0.22265	Vagina	0.923787	IP6K2	intron_3_48731958_48732523	ENSG00000068745.15	1.21951
intron_3_48694824_48695090	0.22265	Vagina	0.923787	IP6K2	intron_3_48732257_48732523	ENSG00000068745.15	-1.21951
intron_3_49962685_49972059	0.22113	Vagina	0.923787	RBM6	intron_3_50000118_50009492	ENSG00000004534.15	1.22353
intron_4_148063300_148064416	0.221042	Vagina	0.923787	ARHGAP10	intron_4_148984451_148985567	ENSG00000071205.12	1.22376
intron_4_158171480_158179661	0.218147	Vagina	0.923787	GASK1B-AS1	intron_4_159092632_159100813	ENSG00000248429.5	1.23147
intron_4_158171599_158172868	0.218473	Vagina	0.923787	GASK1B	intron_4_159092751_159094020	ENSG00000164125.16	1.2306
intron_4_182915888_182916419	0.219313	Vagina	0.923787	DCTD	intron_4_183837041_183837572	ENSG00000129187.15	1.22836
intron_4_184399073_184408158	0.218407	Vagina	0.923787	IRF2	intron_4_185320227_185329312	ENSG00000168310.12	-1.23078
intron_4_41100750_41142987	0.21815	Vagina	0.923787	APBB2	intron_4_41102767_41145004	ENSG00000163697.17	-1.23146
intron_5_132366781_132369417	0.222853	Vagina	0.923787	MIR3936HG	intron_5_131702473_131705109	ENSG00000233006.8	1.21898
intron_5_136132962_136147832	0.22134	Vagina	0.923787	SMAD5	intron_5_135468651_135483521	ENSG00000113658.18	1.22297
intron_5_136132962_136153592	0.22134	Vagina	0.923787	SMAD5	intron_5_135468651_135489281	ENSG00000113658.18	-1.22297
intron_5_178138258_178142583	0.218915	Vagina	0.923787	RMND5B	intron_5_177565259_177569584	ENSG00000145916.19	1.22942
intron_5_179842064_179847978	0.218058	Vagina	0.923787	MRNIP	intron_5_179269064_179274978	ENSG00000161010.16	1.23171
intron_6_125248383_125257098	0.222046	Vagina	0.923787	TPD52L1	intron_6_125569529_125578244	ENSG00000111907.21	-1.22111
intron_6_13790864_13791878	0.219933	Vagina	0.923787	MCUR1	intron_6_13791096_13792110	ENSG00000050393.12	-1.22671
intron_6_167003811_167004264	0.217761	Vagina	0.923787	CEP43	intron_6_167417299_167417752	ENSG00000213066.14	-1.2325
intron_6_167003811_167004264	0.217761	Vagina	0.923787	ENSG00000272980	intron_6_167417299_167417752	ENSG00000272980.5	-1.2325
intron_6_167013567_167022409	0.22043	Vagina	0.923787	CEP43	intron_6_167427055_167435897	ENSG00000213066.14	-1.22539
intron_6_167013567_167022409	0.22043	Vagina	0.923787	ENSG00000272980	intron_6_167427055_167435897	ENSG00000272980.5	-1.22539
intron_6_167022631_167024782	0.220877	Vagina	0.923787	CEP43	intron_6_167436119_167438270	ENSG00000213066.14	1.2242
intron_6_167026615_167032603	0.220877	Vagina	0.923787	CEP43	intron_6_167440103_167446091	ENSG00000213066.14	1.2242
intron_6_167026615_167032603	0.220877	Vagina	0.923787	ENSG00000272980	intron_6_167440103_167446091	ENSG00000272980.5	1.2242
intron_6_167033971_167039904	0.220877	Vagina	0.923787	CEP43	intron_6_167447459_167453392	ENSG00000213066.14	1.2242
intron_6_167033971_167040048	0.220877	Vagina	0.923787	CEP43	intron_6_167447459_167453536	ENSG00000213066.14	-1.2242
intron_6_24504985_24515167	0.220513	Vagina	0.923787	ALDH5A1	intron_6_24505213_24515395	ENSG00000112294.14	1.22517
intron_6_3016985_3019479	0.220206	Vagina	0.923787	NQO2	intron_6_3017219_3019713	ENSG00000124588.22	1.22598
intron_6_37479255_37480013	0.221377	Vagina	0.923787	CMTR1	intron_6_37447031_37447789	ENSG00000137200.13	-1.22288
intron_6_37479255_37482492	0.221377	Vagina	0.923787	CMTR1	intron_6_37447031_37450268	ENSG00000137200.13	1.22288
intron_6_4119275_4125250	0.221605	Vagina	0.923787	ECI2	intron_6_4119509_4125484	ENSG00000198721.13	1.22227
intron_6_45014891_45020546	0.220635	Vagina	0.923787	SUPT3H	intron_6_44982628_44988283	ENSG00000196284.17	1.22484
intron_6_84155510_84160812	0.218503	Vagina	0.923787	CEP162	intron_6_84865229_84870531	ENSG00000135315.12	-1.23052
intron_7_100148975_100153400	0.221322	Vagina	0.923787	LAMTOR4	intron_7_99746598_99751023	ENSG00000188186.11	-1.22302
intron_7_100149053_100149499	0.221322	Vagina	0.923787	LAMTOR4	intron_7_99746676_99747122	ENSG00000188186.11	1.22302
intron_7_100149565_100153400	0.221322	Vagina	0.923787	LAMTOR4	intron_7_99747188_99751023	ENSG00000188186.11	1.22302
intron_7_140687241_140689597	0.218638	Vagina	0.923787	ADCK2	intron_7_140387041_140389397	ENSG00000133597.11	1.23016
intron_7_248430_255849	0.220724	Vagina	0.923787	FAM20C	intron_7_288396_295815	ENSG00000177706.9	-1.22461
intron_7_51083228_51085166	0.217729	Vagina	0.923787	COBL	intron_7_51150925_51152863	ENSG00000106078.19	-1.23259
intron_7_72950196_72952152	0.221364	Vagina	0.923787	NSUN5P2	intron_7_72420735_72422691	ENSG00000290831.1	1.22291
intron_8_107264351_107284682	0.21855	Vagina	0.923787	ANGPT1	intron_8_108276579_108296910	ENSG00000154188.10	-1.23039
intron_8_141425140_141426939	0.222465	Vagina	0.923787	PTP4A3	intron_8_142435240_142437039	ENSG00000184489.13	1.22
intron_8_143309543_143310068	0.218832	Vagina	0.923787	TOP1MT	intron_8_144391713_144392238	ENSG00000184428.13	-1.22964
intron_8_61646878_61651050	0.217516	Vagina	0.923787	ASPH	intron_8_62559437_62563609	ENSG00000198363.18	-1.23316
intron_8_81702865_81702969	0.219376	Vagina	0.923787	ZFAND1	intron_8_82615100_82615204	ENSG00000104231.11	1.22819
intron_8_81702889_81702969	0.219376	Vagina	0.923787	ZFAND1	intron_8_82615124_82615204	ENSG00000104231.11	-1.22819
intron_9_122031856_122039272	0.218869	Vagina	0.923787	TTLL11	intron_9_124794135_124801551	ENSG00000175764.17	1.22954
intron_9_127874649_127879514	0.220958	Vagina	0.923787	ST6GALNAC6	intron_9_130636928_130641793	ENSG00000257524.6	1.22399
intron_9_136516094_136517272	0.219079	Vagina	0.923787	NOTCH1	intron_9_139410546_139411724	ENSG00000148400.13	-1.22898
intron_9_26990195_27009020	0.220942	Vagina	0.923787	IFT74	intron_9_26990193_27009018	ENSG00000096872.17	-1.22403
intron_11_34978182_34984570	0.256388	Breast_Mammary_Tissue	0.923788	PDHX	intron_11_34999729_35006117	ENSG00000110435.13	1.13497
intron_12_123156908_123160781	0.256319	Breast_Mammary_Tissue	0.923788	MPHOSPH9	intron_12_123641455_123645328	ENSG00000051825.15	1.13513
intron_12_50182034_50192452	0.256479	Breast_Mammary_Tissue	0.923788	LIMA1	intron_12_50575817_50586235	ENSG00000050405.14	-1.13475
intron_12_53227687_53229911	0.256319	Breast_Mammary_Tissue	0.923788	RARG	intron_12_53621471_53623695	ENSG00000172819.17	1.13514
intron_12_53227687_53231169	0.256319	Breast_Mammary_Tissue	0.923788	RARG	intron_12_53621471_53624953	ENSG00000172819.17	1.13514
intron_14_52878689_52881036	0.256397	Breast_Mammary_Tissue	0.923788	FERMT2	intron_14_53345407_53347754	ENSG00000073712.15	-1.13495
intron_15_43428168_43438324	0.256388	Breast_Mammary_Tissue	0.923788	TP53BP1	intron_15_43720366_43730522	ENSG00000067369.14	1.13497
intron_16_53479225_53479886	0.256479	Breast_Mammary_Tissue	0.923788	RBL2	intron_16_53513137_53513798	ENSG00000103479.17	1.13475
intron_17_45034999_45051553	0.256237	Breast_Mammary_Tissue	0.923788	DCAKD	intron_17_43112367_43128921	ENSG00000172992.13	1.13533
intron_3_52519404_52519505	0.256338	Breast_Mammary_Tissue	0.923788	STAB1	intron_3_52553420_52553521	ENSG00000010327.10	1.13509
intron_4_99894000_99894335	0.256261	Breast_Mammary_Tissue	0.923788	LAMTOR3	intron_4_100815157_100815492	ENSG00000109270.13	1.13527
intron_7_158879989_158884564	0.256479	Breast_Mammary_Tissue	0.923788	DYNC2I1	intron_7_158672680_158677255	ENSG00000126870.16	-1.13475
intron_10_119819539_119820846	0.242077	Kidney_Cortex	0.92379	INPP5F	intron_10_121579051_121580358	ENSG00000198825.15	1.16981
intron_10_75235178_75235267	0.242544	Kidney_Cortex	0.92379	COMTD1	intron_10_76994936_76995025	ENSG00000165644.11	-1.16865
intron_11_34888428_34888752	0.241989	Kidney_Cortex	0.92379	APIP	intron_11_34909975_34910299	ENSG00000149089.13	-1.17003
intron_11_66056955_66057266	0.241059	Kidney_Cortex	0.92379	SF3B2	intron_11_65824426_65824737	ENSG00000087365.16	1.17234
intron_11_834591_836063	0.242137	Kidney_Cortex	0.92379	CD151	intron_11_834591_836063	ENSG00000177697.19	1.16966
intron_12_15651006_15654145	0.24152	Kidney_Cortex	0.92379	EPS8	intron_12_15803940_15807079	ENSG00000151491.14	-1.1712
intron_14_104993064_104994598	0.242382	Kidney_Cortex	0.92379	CLBA1	intron_14_105459401_105460935	ENSG00000140104.14	-1.16905
intron_15_100572065_100573651	0.240905	Kidney_Cortex	0.92379	LINS1	intron_15_101112270_101113856	ENSG00000140471.17	-1.17273
intron_15_58988068_59030804	0.242061	Kidney_Cortex	0.92379	RNF111	intron_15_59280267_59323003	ENSG00000157450.16	-1.16985
intron_15_85090915_85091044	0.242411	Kidney_Cortex	0.92379	PDE8A	intron_15_85634146_85634275	ENSG00000073417.15	1.16898
intron_16_15047550_15055891	0.241974	Kidney_Cortex	0.92379	NTAN1	intron_16_15141407_15149748	ENSG00000157045.9	1.17007
intron_16_69986509_69989956	0.242589	Kidney_Cortex	0.92379	ENSG00000290459	intron_16_70020412_70023859	ENSG00000290459.1	-1.16854
intron_16_69986509_69989956	0.242589	Kidney_Cortex	0.92379	PDXDC2P-NPIPB14P	intron_16_70020412_70023859	ENSG00000196696.14	-1.16854
intron_16_69986509_69990597	0.242589	Kidney_Cortex	0.92379	PDXDC2P-NPIPB14P	intron_16_70020412_70024500	ENSG00000196696.14	1.16854
intron_16_69990683_69992911	0.242589	Kidney_Cortex	0.92379	PDXDC2P-NPIPB14P	intron_16_70024586_70026814	ENSG00000196696.14	1.16854
intron_16_69990683_69996069	0.242589	Kidney_Cortex	0.92379	PDXDC2P-NPIPB14P	intron_16_70024586_70029972	ENSG00000196696.14	1.16854
intron_17_43769814_43774712	0.242535	Kidney_Cortex	0.92379	DUSP3	intron_17_41847182_41852080	ENSG00000108861.9	1.16867
intron_17_75568839_75568978	0.242027	Kidney_Cortex	0.92379	LLGL2	intron_17_73564920_73565059	ENSG00000073350.14	1.16993
intron_19_1270882_1270928	0.241764	Kidney_Cortex	0.92379	CIRBP	intron_19_1270881_1270927	ENSG00000099622.14	1.17059
intron_19_39826987_39827285	0.242436	Kidney_Cortex	0.92379	DYRK1B	intron_19_40317627_40317925	ENSG00000105204.14	1.16892
intron_19_58230462_58243965	0.24188	Kidney_Cortex	0.92379	ENSG00000283515	intron_19_58741828_58755331	ENSG00000283515.1	-1.1703
intron_19_58230462_58243965	0.24188	Kidney_Cortex	0.92379	ZNF544	intron_19_58741828_58755331	ENSG00000198131.15	-1.1703
intron_20_38213743_38216860	0.241094	Kidney_Cortex	0.92379	KIAA1755	intron_20_36842145_36845262	ENSG00000149633.12	-1.17226
intron_22_30617495_30622968	0.242437	Kidney_Cortex	0.92379	TCN2	intron_22_31013482_31018955	ENSG00000185339.10	1.16892
intron_22_50249454_50249635	0.241972	Kidney_Cortex	0.92379	HDAC10	intron_22_50687883_50688064	ENSG00000100429.18	1.17007
intron_22_50249454_50249635	0.241972	Kidney_Cortex	0.92379	MAPK12	intron_22_50687883_50688064	ENSG00000188130.14	1.17007
intron_22_50249516_50249635	0.241972	Kidney_Cortex	0.92379	HDAC10	intron_22_50687945_50688064	ENSG00000100429.18	-1.17007
intron_2_119679276_119685658	0.241657	Kidney_Cortex	0.92379	TMEM177	intron_2_120436852_120443234	ENSG00000144120.13	-1.17085
intron_2_174676666_174677045	0.241225	Kidney_Cortex	0.92379	WIPF1	intron_2_175541394_175541773	ENSG00000115935.19	1.17193
intron_2_37002572_37003542	0.241707	Kidney_Cortex	0.92379	HEATR5B	intron_2_37229715_37230685	ENSG00000008869.12	-1.17073
intron_2_85559075_85560815	0.241707	Kidney_Cortex	0.92379	GGCX	intron_2_85786198_85787938	ENSG00000115486.13	-1.17073
intron_2_85559075_85561386	0.241707	Kidney_Cortex	0.92379	GGCX	intron_2_85786198_85788509	ENSG00000115486.13	1.17073
intron_3_149895560_149902072	0.241868	Kidney_Cortex	0.92379	RNF13	intron_3_149613347_149619859	ENSG00000082996.20	-1.17033
intron_3_48421806_48422105	0.242283	Kidney_Cortex	0.92379	PLXNB1	intron_3_48463215_48463514	ENSG00000164050.13	-1.1693
intron_4_991940_1000612	0.242242	Kidney_Cortex	0.92379	IDUA	intron_4_985728_994400	ENSG00000127415.13	-1.1694
intron_6_149918284_149919043	0.241031	Kidney_Cortex	0.92379	RAET1G	intron_6_150239420_150240179	ENSG00000203722.8	1.17241
intron_7_100683918_100684020	0.241427	Kidney_Cortex	0.92379	GIGYF1	intron_7_100281541_100281643	ENSG00000146830.11	-1.17143
intron_8_141417357_141421388	0.241032	Kidney_Cortex	0.92379	PTP4A3	intron_8_142427457_142431488	ENSG00000184489.13	-1.17241
intron_8_17243185_17245036	0.242105	Kidney_Cortex	0.92379	CNOT7	intron_8_17100694_17102545	ENSG00000198791.12	-1.16974
intron_9_135933515_135938222	0.242031	Kidney_Cortex	0.92379	UBAC1	intron_9_138825361_138830068	ENSG00000130560.9	-1.16993
intron_5_81448825_81461055	0.265619	Brain_Cerebellar_Hemisphere	0.923792	SSBP2	intron_5_80744644_80756874	ENSG00000145687.17	1.11321
intron_5_180313964_180316341	0.238577	Heart_Atrial_Appendage	0.923799	GFPT2	intron_5_179740964_179743341	ENSG00000131459.13	-1.17855
intron_9_93299261_93300051	0.238595	Heart_Atrial_Appendage	0.923799	WNK2	intron_9_96061543_96062333	ENSG00000165238.17	1.17851
intron_19_42289406_42289848	0.202181	Spleen	0.923804	CIC	intron_19_42793558_42794000	ENSG00000079432.9	1.27536
intron_6_135039767_135042001	0.202181	Spleen	0.923804	HBS1L	intron_6_135360905_135363139	ENSG00000112339.15	-1.27536
intron_12_25102241_25103837	0.266363	smultixcan	0.923809	IRAG2	intron_12_25255175_25256771	ENSG00000118308.16	-0.62348
intron_6_43054486_43058065	0.227065	Adipose_Visceral_Omentum	0.923813	MRPL2	intron_6_43022224_43025803	ENSG00000112651.12	-1.20795
intron_17_58593661_58598876	0.266372	smultixcan	0.923814	TEX14	intron_17_56671022_56676237	ENSG00000121101.16	-1.11146
intron_14_75124223_75126703	0.299846	Liver	0.923814	NEK9	intron_14_75590926_75593406	ENSG00000119638.14	1.03676
intron_11_71791819_71796017	0.189565	Colon_Transverse	0.923814	ENSG00000291186	intron_11_71502865_71507063	ENSG00000291186.1	1.31187
intron_12_25955241_25956227	0.189573	Colon_Transverse	0.923814	RASSF8-AS1	intron_12_26108174_26109160	ENSG00000246695.9	1.31184
intron_11_95914312_95923875	0.264956	Brain_Cerebellum	0.923816	MTMR2	intron_11_95647476_95657039	ENSG00000087053.20	-1.11475
intron_12_47748152_47748454	0.26485	Brain_Cerebellum	0.923816	RAPGEF3	intron_12_48141935_48142237	ENSG00000079337.16	-1.115
intron_14_23064485_23065966	0.264612	Brain_Cerebellum	0.923816	ACIN1	intron_14_23533694_23535175	ENSG00000100813.15	-1.11556
intron_14_23064488_23065966	0.264612	Brain_Cerebellum	0.923816	ACIN1	intron_14_23533697_23535175	ENSG00000100813.15	1.11556
intron_15_65912200_65913737	0.264686	Brain_Cerebellum	0.923816	MEGF11	intron_15_66204538_66206075	ENSG00000157890.19	-1.11538
intron_17_7257038_7258588	0.264804	Brain_Cerebellum	0.923816	ELP5	intron_17_7160357_7161907	ENSG00000170291.16	1.11511
intron_19_4525832_4529073	0.264686	Brain_Cerebellum	0.923816	PLIN5	intron_19_4525844_4529085	ENSG00000214456.8	1.11538
intron_19_49539179_49542553	0.264636	Brain_Cerebellum	0.923816	RCN3	intron_19_50042436_50045810	ENSG00000142552.8	1.1155
intron_20_34292507_34294081	0.264922	Brain_Cerebellum	0.923816	AHCY	intron_20_32880313_32881887	ENSG00000101444.13	1.11483
intron_21_46381840_46385832	0.26497	Brain_Cerebellum	0.923816	PCNT	intron_21_47801755_47805747	ENSG00000160299.19	1.11472
intron_22_24038461_24041139	0.264875	Brain_Cerebellum	0.923816	CABIN1	intron_22_24434909_24437587	ENSG00000099991.18	1.11494
intron_2_28310153_28338450	0.264869	Brain_Cerebellum	0.923816	BABAM2	intron_2_28533020_28561317	ENSG00000158019.21	-1.11496
intron_3_105720250_105734009	0.26493	Brain_Cerebellum	0.923816	CBLB	intron_3_105439094_105452853	ENSG00000114423.23	-1.11481
intron_4_105703809_105708638	0.264976	Brain_Cerebellum	0.923816	INTS12	intron_4_106624966_106629795	ENSG00000138785.16	1.11471
intron_4_3173131_3174721	0.264855	Brain_Cerebellum	0.923816	HTT	intron_4_3174858_3176448	ENSG00000197386.14	1.11499
intron_4_987949_1000612	0.264687	Brain_Cerebellum	0.923816	IDUA	intron_4_981737_994400	ENSG00000127415.13	1.11538
intron_7_150326010_150336718	0.264908	Brain_Cerebellum	0.923816	LRRC61	intron_7_150023099_150033807	ENSG00000127399.15	-1.11486
intron_1_244859374_244860335	0.266381	smultixcan	0.923817	HNRNPU	intron_1_245022676_245023637	ENSG00000153187.21	-1.50609
intron_11_75448649_75448977	0.215953	Testis	0.923818	GDPD5	intron_11_75159694_75160022	ENSG00000158555.15	-1.23736
intron_19_10578963_10579716	0.21596	Testis	0.923818	AP1M2	intron_19_10689639_10690392	ENSG00000129354.12	-1.23734
intron_1_155521618_155562153	0.21603	Testis	0.923818	ASH1L	intron_1_155491409_155531944	ENSG00000116539.14	-1.23715
intron_5_113448287_113488245	0.21598	Testis	0.923818	MCC	intron_5_112783984_112823942	ENSG00000171444.19	1.23729
intron_9_177820_178816	0.21592	Testis	0.923818	ZNG1A	intron_9_177820_178816	ENSG00000172785.19	1.23745
intron_12_8940869_8942416	0.190594	Pituitary	0.923821	M6PR	intron_12_9093465_9095012	ENSG00000003056.8	-1.30882
intron_6_24418578_24422937	0.23477	Adrenal_Gland	0.92383	MRS2	intron_6_24418806_24423165	ENSG00000124532.15	-1.18816
intron_8_143331339_143334740	0.223028	Muscle_Skeletal	0.923833	TOP1MT	intron_8_144413509_144416910	ENSG00000184428.13	1.21852
intron_10_17696869_17700191	0.227163	Adipose_Visceral_Omentum	0.923834	STAM	intron_10_17738868_17742190	ENSG00000136738.15	1.2077
intron_12_132848223_132848641	0.227127	Adipose_Visceral_Omentum	0.923834	CHFR	intron_12_133424809_133425227	ENSG00000072609.18	1.20779
intron_3_119477448_119478334	0.227182	Adipose_Visceral_Omentum	0.923834	POGLUT1	intron_3_119196295_119197181	ENSG00000163389.12	1.20765
intron_4_119235411_119239218	0.227127	Adipose_Visceral_Omentum	0.923834	USP53	intron_4_120156566_120160373	ENSG00000145390.12	1.20779
intron_14_21477564_21487451	0.229269	Esophagus_Gastroesophageal_Junction	0.923836	TOX4	intron_14_21945723_21955610	ENSG00000092203.15	-1.20225
intron_9_129834766_129835139	0.229294	Esophagus_Gastroesophageal_Junction	0.923836	C9orf78	intron_9_132597045_132597418	ENSG00000136819.15	1.20218
intron_18_66554524_66568416	0.238885	Prostate	0.923855	CDH19	intron_18_64221761_64235653	ENSG00000071991.9	1.17778
intron_11_68938354_68939534	0.232498	Brain_Substantia_nigra	0.92386	IGHMBP2	intron_11_68705822_68707002	ENSG00000132740.10	-1.19395
intron_12_6769674_6769921	0.232474	Brain_Substantia_nigra	0.92386	PTMS	intron_12_6878840_6879087	ENSG00000159335.18	1.19401
intron_11_10487364_10493349	0.266521	smultixcan	0.923862	AMPD3	intron_11_10508911_10514896	ENSG00000133805.16	1.11111
intron_11_119182345_119183821	0.266504	smultixcan	0.923862	NLRX1	intron_11_119053054_119054530	ENSG00000160703.17	-0.220019
intron_11_34092056_34096479	0.266506	smultixcan	0.923862	CAPRIN1	intron_11_34113603_34118026	ENSG00000135387.21	-0.472259
intron_15_101050779_101065361	0.266521	smultixcan	0.923862	ENSG00000259755	intron_15_101590984_101605566	ENSG00000259755.1	1.11111
intron_19_17560465_17567406	0.266521	smultixcan	0.923862	COLGALT1	intron_19_17671274_17678215	ENSG00000130309.12	-0.793651
intron_22_36202055_36204628	0.266527	smultixcan	0.923862	APOL4	intron_22_36598101_36600674	ENSG00000100336.18	1.11109
intron_2_241496534_241497616	0.266475	smultixcan	0.923862	STK25	intron_2_242435949_242437031	ENSG00000115694.15	-1.38812
intron_3_183736829_183747672	0.266521	smultixcan	0.923862	YEATS2	intron_3_183454617_183465460	ENSG00000163872.16	-1.11022e-16
intron_3_42658847_42659036	0.266428	smultixcan	0.923862	ZBTB47	intron_3_42700339_42700528	ENSG00000114853.15	-0.813136
intron_4_168470837_168471747	0.266521	smultixcan	0.923862	DDX60L	intron_4_169391988_169392898	ENSG00000181381.15	-1.11111
intron_4_55092714_55094802	0.266521	smultixcan	0.923862	KDR	intron_4_55958881_55960969	ENSG00000128052.10	1.11111
intron_7_150326010_150328635	0.266496	smultixcan	0.923862	ZBED10P	intron_7_150023099_150025724	ENSG00000188707.7	1.10753
intron_16_88656304_88657436	0.227245	Adipose_Visceral_Omentum	0.923862	MVD	intron_16_88722712_88723844	ENSG00000167508.12	-1.20749
intron_1_85678781_85680836	0.227238	Adipose_Visceral_Omentum	0.923862	ZNHIT6	intron_1_86144464_86146519	ENSG00000117174.11	1.20751
intron_10_125749565_125752799	0.26094	Adipose_Subcutaneous	0.923863	EDRF1	intron_10_127438134_127441368	ENSG00000107938.18	1.12417
intron_11_20387774_20388019	0.260134	Adipose_Subcutaneous	0.923863	PRMT3	intron_11_20409320_20409565	ENSG00000185238.13	-1.12607
intron_11_36633438_36648016	0.260785	Adipose_Subcutaneous	0.923863	IFTAP	intron_11_36654988_36669566	ENSG00000166352.18	-1.12454
intron_11_63646563_63651936	0.260589	Adipose_Subcutaneous	0.923863	ATL3	intron_11_63414035_63419408	ENSG00000184743.13	1.125
intron_11_77884916_77900571	0.260589	Adipose_Subcutaneous	0.923863	AAMDC	intron_11_77595962_77611617	ENSG00000087884.16	1.125
intron_11_77891809_77901421	0.260589	Adipose_Subcutaneous	0.923863	INTS4	intron_11_77602855_77612467	ENSG00000149262.19	-1.125
intron_12_47744068_47746860	0.260853	Adipose_Subcutaneous	0.923863	RAPGEF3	intron_12_48137851_48140643	ENSG00000079337.16	-1.12438
intron_12_49371290_49460770	0.260375	Adipose_Subcutaneous	0.923863	SPATS2	intron_12_49765073_49854553	ENSG00000123352.18	1.12551
intron_12_52243137_52245412	0.260955	Adipose_Subcutaneous	0.923863	KRT7	intron_12_52636921_52639196	ENSG00000135480.17	1.12414
intron_13_102649486_102651359	0.260976	Adipose_Subcutaneous	0.923863	TPP2	intron_13_103301836_103303709	ENSG00000134900.13	-1.12409
intron_13_95940091_95947037	0.260589	Adipose_Subcutaneous	0.923863	UGGT2	intron_13_96592345_96599291	ENSG00000102595.21	-1.125
intron_14_35109931_35110525	0.261357	Adipose_Subcutaneous	0.923863	PPP2R3C	intron_14_35579137_35579731	ENSG00000092020.11	1.12319
intron_14_45247377_45250031	0.261075	Adipose_Subcutaneous	0.923863	MIS18BP1	intron_14_45716580_45719234	ENSG00000129534.14	1.12385
intron_14_45247377_45253035	0.261075	Adipose_Subcutaneous	0.923863	MIS18BP1	intron_14_45716580_45722238	ENSG00000129534.14	-1.12385
intron_15_67187509_67190413	0.261467	Adipose_Subcutaneous	0.923863	SMAD3	intron_15_67479847_67482751	ENSG00000166949.17	-1.12293
intron_15_90949720_90950154	0.261154	Adipose_Subcutaneous	0.923863	UNC45A	intron_15_91492950_91493384	ENSG00000140553.18	1.12367
intron_16_77725584_77741582	0.261085	Adipose_Subcutaneous	0.923863	NUDT7	intron_16_77759481_77775479	ENSG00000140876.11	-1.12383
intron_16_86554751_86555169	0.261464	Adipose_Subcutaneous	0.923863	MTHFSD	intron_16_86588357_86588775	ENSG00000103248.19	-1.12294
intron_17_3476395_3481603	0.260238	Adipose_Subcutaneous	0.923863	ASPA	intron_17_3379689_3384897	ENSG00000108381.11	-1.12583
intron_17_75521510_75521705	0.261323	Adipose_Subcutaneous	0.923863	TSEN54	intron_17_73517591_73517786	ENSG00000182173.14	-1.12327
intron_17_75521510_75522007	0.261323	Adipose_Subcutaneous	0.923863	TSEN54	intron_17_73517591_73518088	ENSG00000182173.14	1.12327
intron_17_81682149_81683013	0.260662	Adipose_Subcutaneous	0.923863	ARL16	intron_17_79649179_79650043	ENSG00000214087.9	-1.12483
intron_17_82157948_82163200	0.260484	Adipose_Subcutaneous	0.923863	CCDC57	intron_17_80115824_80121076	ENSG00000176155.21	-1.12525
intron_18_74255775_74260915	0.260064	Adipose_Subcutaneous	0.923863	CYB5A	intron_18_71923010_71928150	ENSG00000166347.19	-1.12624
intron_18_80036710_80037247	0.260323	Adipose_Subcutaneous	0.923863	RBFA	intron_18_77796710_77797247	ENSG00000101546.13	-1.12563
intron_1_210231771_210232698	0.260976	Adipose_Subcutaneous	0.923863	SERTAD4-AS1	intron_1_210405116_210406043	ENSG00000203706.9	-1.12409
intron_1_228146938_228147406	0.260208	Adipose_Subcutaneous	0.923863	GUK1	intron_1_228334639_228335107	ENSG00000143774.18	1.1259
intron_1_232533583_232574174	0.259896	Adipose_Subcutaneous	0.923863	SIPA1L2	intron_1_232669329_232709920	ENSG00000116991.12	1.12664
intron_22_38668132_38670767	0.260955	Adipose_Subcutaneous	0.923863	CBY1	intron_22_39064137_39066772	ENSG00000100211.12	1.12414
intron_22_38668132_38670884	0.260955	Adipose_Subcutaneous	0.923863	CBY1	intron_22_39064137_39066889	ENSG00000100211.12	-1.12414
intron_2_27087351_27092332	0.260219	Adipose_Subcutaneous	0.923863	KHK	intron_2_27310219_27315200	ENSG00000138030.14	-1.12587
intron_2_85694470_85695320	0.260576	Adipose_Subcutaneous	0.923863	GNLY	intron_2_85921593_85922443	ENSG00000115523.17	1.12503
intron_3_129315638_129315806	0.261266	Adipose_Subcutaneous	0.923863	H1-10-AS1	intron_3_129034481_129034649	ENSG00000206417.8	-1.1234
intron_3_37957143_37964571	0.261018	Adipose_Subcutaneous	0.923863	CTDSPL	intron_3_37998634_38006062	ENSG00000144677.15	1.12399
intron_3_39144451_39144997	0.260589	Adipose_Subcutaneous	0.923863	CSRNP1	intron_3_39185942_39186488	ENSG00000144655.15	1.125
intron_3_46898472_46898662	0.261176	Adipose_Subcutaneous	0.923863	PTH1R	intron_3_46939962_46940152	ENSG00000160801.14	-1.12362
intron_4_8370994_8374978	0.260976	Adipose_Subcutaneous	0.923863	ACOX3	intron_4_8372721_8376705	ENSG00000087008.16	1.12409
intron_5_170911134_170914167	0.260888	Adipose_Subcutaneous	0.923863	RANBP17	intron_5_170338138_170341171	ENSG00000204764.14	1.12429
intron_6_131610246_131615324	0.261419	Adipose_Subcutaneous	0.923863	MED23	intron_6_131931386_131936464	ENSG00000112282.18	-1.12304
intron_6_131610246_131615907	0.261419	Adipose_Subcutaneous	0.923863	MED23	intron_6_131931386_131937047	ENSG00000112282.18	1.12304
intron_6_15660521_15662814	0.260976	Adipose_Subcutaneous	0.923863	DTNBP1	intron_6_15660752_15663045	ENSG00000047579.20	1.12409
intron_6_56981930_56992378	0.260094	Adipose_Subcutaneous	0.923863	BEND6	intron_6_56846728_56857176	ENSG00000151917.18	-1.12617
intron_6_7231907_7246424	0.261357	Adipose_Subcutaneous	0.923863	RREB1	intron_6_7232140_7246657	ENSG00000124782.21	-1.12319
intron_7_100202603_100222597	0.26118	Adipose_Subcutaneous	0.923863	CASTOR3P	intron_7_99800226_99820220	ENSG00000291122.1	1.12361
intron_7_64666285_64691248	0.259989	Adipose_Subcutaneous	0.923863	ZNF107	intron_7_64126663_64151626	ENSG00000196247.13	-1.12642
intron_8_108915944_108916047	0.259951	Adipose_Subcutaneous	0.923863	ENSG00000253796	intron_8_109928173_109928276	ENSG00000253796.4	1.12651
intron_8_143334285_143334740	0.25985	Adipose_Subcutaneous	0.923863	TOP1MT	intron_8_144416455_144416910	ENSG00000184428.13	-1.12675
intron_8_144478127_144490034	0.260589	Adipose_Subcutaneous	0.923863	PPP1R16A	intron_8_145703510_145715417	ENSG00000160972.10	-1.125
intron_9_127424803_127428832	0.260589	Adipose_Subcutaneous	0.923863	ZNF79	intron_9_130187082_130191111	ENSG00000196152.10	-1.125
intron_9_127424910_127428832	0.260589	Adipose_Subcutaneous	0.923863	ZNF79	intron_9_130187189_130191111	ENSG00000196152.10	-1.125
intron_9_96641886_96651390	0.260088	Adipose_Subcutaneous	0.923863	PRXL2C	intron_9_99404168_99413672	ENSG00000158122.12	1.12618
intron_6_46662498_46668709	0.16137	Brain_Anterior_cingulate_cortex_BA24	0.923864	SLC25A27	intron_6_46630235_46636446	ENSG00000153291.16	-1.40048
intron_13_75526639_75530114	0.212945	Esophagus_Mucosa	0.923865	COMMD6	intron_13_76100775_76104250	ENSG00000188243.14	-1.24551
intron_16_5031884_5033341	0.213094	Esophagus_Mucosa	0.923865	NAGPA	intron_16_5081885_5083342	ENSG00000103174.13	-1.2451
intron_22_49904506_49907721	0.212982	Esophagus_Mucosa	0.923865	ALG12	intron_22_50298154_50301369	ENSG00000182858.14	1.24541
intron_2_171081708_171082781	0.213072	Esophagus_Mucosa	0.923865	TLK1	intron_2_171938218_171939291	ENSG00000198586.14	-1.24516
intron_4_2831679_2832331	0.213044	Esophagus_Mucosa	0.923865	SH3BP2	intron_4_2833406_2834058	ENSG00000087266.17	1.24524
intron_5_160415310_160418596	0.21312	Esophagus_Mucosa	0.923865	SLU7	intron_5_159842317_159845603	ENSG00000164609.10	1.24503
intron_6_83398516_83407768	0.213115	Esophagus_Mucosa	0.923865	ME1	intron_6_84108235_84117487	ENSG00000065833.9	-1.24505
intron_12_119671668_119672301	0.216146	Testis	0.923867	PRKAB1	intron_12_120109473_120110106	ENSG00000111725.11	-1.23684
intron_12_119674057_119674340	0.216146	Testis	0.923867	PRKAB1	intron_12_120111862_120112145	ENSG00000111725.11	1.23684
intron_17_5501872_5515473	0.216146	Testis	0.923867	NLRP1	intron_17_5405192_5418793	ENSG00000091592.17	-1.23684
intron_2_112520425_112528681	0.216146	Testis	0.923867	TTL	intron_2_113278002_113286258	ENSG00000114999.8	1.23684
intron_9_4793227_4823548	0.21616	Testis	0.923867	RCL1	intron_9_4793227_4823548	ENSG00000120158.12	1.2368
intron_14_91937201_91939850	0.265414	Brain_Putamen_basal_ganglia	0.92387	FBLN5	intron_14_92403545_92406194	ENSG00000140092.16	-1.11369
intron_15_43185879_43189199	0.190753	Brain_Frontal_Cortex_BA9	0.923872	CCNDBP1	intron_15_43478077_43481397	ENSG00000166946.14	-1.30835
intron_16_89695070_89695293	0.187222	Artery_Coronary	0.923876	CDK10	intron_16_89761478_89761701	ENSG00000185324.22	-1.31884
intron_17_75570498_75570950	0.187163	Artery_Coronary	0.923876	LLGL2	intron_17_73566579_73567031	ENSG00000073350.14	-1.31902
intron_19_21375964_21382866	0.187266	Artery_Coronary	0.923876	ZNF738	intron_19_21558766_21565668	ENSG00000172687.14	1.31871
intron_20_62273406_62279157	0.187222	Artery_Coronary	0.923876	OSBPL2	intron_20_60848462_60854213	ENSG00000130703.17	1.31884
intron_2_183130545_183133566	0.187239	Artery_Coronary	0.923876	NUP35	intron_2_183995273_183998294	ENSG00000163002.13	-1.31879
intron_11_430179_430269	0.243963	Kidney_Cortex	0.923879	ANO9	intron_11_430179_430269	ENSG00000185101.13	1.16514
intron_12_120579923_120580996	0.243105	Kidney_Cortex	0.923879	POP5	intron_12_121017726_121018799	ENSG00000167272.11	1.16726
intron_12_133192003_133193428	0.24381	Kidney_Cortex	0.923879	ENSG00000256825	intron_12_133768589_133770014	ENSG00000256825.4	-1.16552
intron_12_133192003_133193428	0.24381	Kidney_Cortex	0.923879	ZNF268	intron_12_133768589_133770014	ENSG00000090612.22	-1.16552
intron_17_31008803_31021049	0.243345	Kidney_Cortex	0.923879	ENSG00000291063	intron_17_29335821_29348067	ENSG00000291063.1	-1.16667
intron_19_38304490_38304565	0.243929	Kidney_Cortex	0.923879	C19orf33	intron_19_38795130_38795205	ENSG00000167644.12	1.16522
intron_19_38304490_38304565	0.243929	Kidney_Cortex	0.923879	ENSG00000267748	intron_19_38795130_38795205	ENSG00000267748.4	1.16522
intron_19_38304490_38304624	0.243887	Kidney_Cortex	0.923879	C19orf33	intron_19_38795130_38795264	ENSG00000167644.12	-1.16533
intron_19_38304490_38304624	0.243887	Kidney_Cortex	0.923879	ENSG00000267748	intron_19_38795130_38795264	ENSG00000267748.4	-1.16533
intron_19_45617697_45619060	0.243662	Kidney_Cortex	0.923879	EML2	intron_19_46120955_46122318	ENSG00000125746.18	1.16588
intron_19_49666799_49667019	0.243807	Kidney_Cortex	0.923879	BCL2L12	intron_19_50170056_50170276	ENSG00000126453.11	1.16553
intron_1_6212733_6213066	0.243856	Kidney_Cortex	0.923879	RNF207	intron_1_6272793_6273126	ENSG00000158286.13	-1.1654
intron_1_852766_853391	0.24352	Kidney_Cortex	0.923879	LINC01128	intron_1_788146_788771	ENSG00000228794.12	-1.16623
intron_2_9412405_9414178	0.24381	Kidney_Cortex	0.923879	ITGB1BP1	intron_2_9552534_9554307	ENSG00000119185.13	-1.16552
intron_2_9412405_9423373	0.24381	Kidney_Cortex	0.923879	ITGB1BP1	intron_2_9552534_9563502	ENSG00000119185.13	1.16552
intron_3_108163729_108165431	0.243583	Kidney_Cortex	0.923879	IFT57	intron_3_107882576_107884278	ENSG00000114446.5	-1.16608
intron_6_112076112_112076322	0.243345	Kidney_Cortex	0.923879	TUBE1	intron_6_112397315_112397525	ENSG00000074935.14	-1.16667
intron_6_33287505_33287614	0.243345	Kidney_Cortex	0.923879	WDR46	intron_6_33255282_33255391	ENSG00000227057.10	-1.16667
intron_7_38201966_38207447	0.242951	Kidney_Cortex	0.923879	STARD3NL	intron_7_38241567_38247048	ENSG00000010270.14	1.16764
intron_8_17243185_17243442	0.243594	Kidney_Cortex	0.923879	CNOT7	intron_8_17100694_17100951	ENSG00000198791.12	-1.16605
intron_8_19844238_19845704	0.243862	Kidney_Cortex	0.923879	INTS10	intron_8_19701749_19703215	ENSG00000104613.12	-1.16539
intron_9_128845411_128846680	0.243345	Kidney_Cortex	0.923879	ENSG00000286112	intron_9_131607690_131608959	ENSG00000286112.1	-1.16667
intron_9_128845411_128846680	0.243345	Kidney_Cortex	0.923879	KYAT1	intron_9_131607690_131608959	ENSG00000171097.14	-1.16667
intron_9_89363950_89376833	0.243684	Kidney_Cortex	0.923879	SEMA4D	intron_9_91978865_91991748	ENSG00000187764.12	1.16583
intron_10_77636569_77637265	0.232213	Artery_Tibial	0.923882	KCNMA1	intron_10_79396327_79397023	ENSG00000156113.25	-1.19468
intron_11_104000237_104163804	0.231018	Artery_Tibial	0.923882	PDGFD	intron_11_103870965_104034532	ENSG00000170962.13	-1.19774
intron_11_104000255_104163804	0.231018	Artery_Tibial	0.923882	PDGFD	intron_11_103870983_104034532	ENSG00000170962.13	1.19774
intron_11_112150206_112153592	0.232099	Artery_Tibial	0.923882	IL18	intron_11_112020929_112024315	ENSG00000150782.12	1.19497
intron_11_32583929_32589547	0.230711	Artery_Tibial	0.923882	EIF3M	intron_11_32605475_32611093	ENSG00000149100.13	-1.19853
intron_11_46703243_46704353	0.232723	Artery_Tibial	0.923882	ZNF408	intron_11_46724793_46725903	ENSG00000175213.3	1.19337
intron_11_75448649_75448977	0.231275	Artery_Tibial	0.923882	GDPD5	intron_11_75159694_75160022	ENSG00000158555.15	1.19708
intron_11_9998379_10000914	0.232007	Artery_Tibial	0.923882	SBF2	intron_11_10019926_10022461	ENSG00000133812.18	-1.19521
intron_12_108594545_108597970	0.23171	Artery_Tibial	0.923882	TMEM119	intron_12_108988321_108991746	ENSG00000183160.9	1.19596
intron_12_121232676_121232997	0.231451	Artery_Tibial	0.923882	P2RX4	intron_12_121670479_121670800	ENSG00000135124.16	1.19663
intron_12_48903908_48939655	0.230139	Artery_Tibial	0.923882	ENSG00000272822	intron_12_49297691_49333438	ENSG00000272822.2	1.2
intron_12_48922201_48923782	0.230139	Artery_Tibial	0.923882	FKBP11	intron_12_49315984_49317565	ENSG00000134285.11	-1.2
intron_12_48924648_48925046	0.230139	Artery_Tibial	0.923882	FKBP11	intron_12_49318431_49318829	ENSG00000134285.11	-1.2
intron_12_48939108_48939655	0.230139	Artery_Tibial	0.923882	ARF3	intron_12_49332891_49333438	ENSG00000134287.10	1.2
intron_12_48939108_48939655	0.230139	Artery_Tibial	0.923882	ENSG00000272822	intron_12_49332891_49333438	ENSG00000272822.2	1.2
intron_12_95296258_95298862	0.231666	Artery_Tibial	0.923882	VEZT	intron_12_95690034_95692638	ENSG00000028203.19	1.19608
intron_14_20326793_20329174	0.231163	Artery_Tibial	0.923882	CCNB1IP1	intron_14_20794952_20797333	ENSG00000100814.18	1.19737
intron_14_20326793_20333254	0.231163	Artery_Tibial	0.923882	CCNB1IP1	intron_14_20794952_20801413	ENSG00000100814.18	-1.19737
intron_14_74921561_74921978	0.232369	Artery_Tibial	0.923882	RPS6KL1	intron_14_75388264_75388681	ENSG00000198208.12	-1.19428
intron_14_74921561_74923180	0.232215	Artery_Tibial	0.923882	RPS6KL1	intron_14_75388264_75389883	ENSG00000198208.12	1.19467
intron_15_67209544_67231814	0.231451	Artery_Tibial	0.923882	AAGAB	intron_15_67501882_67524152	ENSG00000103591.13	1.19663
intron_15_74572933_74573132	0.232798	Artery_Tibial	0.923882	ARID3B	intron_15_74865274_74865473	ENSG00000179361.18	1.19318
intron_15_78123739_78131165	0.232589	Artery_Tibial	0.923882	CIB2	intron_15_78416081_78423507	ENSG00000136425.14	1.19372
intron_15_91014433_91022154	0.231115	Artery_Tibial	0.923882	VPS33B	intron_15_91557663_91565384	ENSG00000184056.15	-1.19749
intron_16_11877580_11883015	0.230285	Artery_Tibial	0.923882	GSPT1	intron_16_11971437_11976872	ENSG00000103342.13	-1.19962
intron_16_23626397_23629204	0.230594	Artery_Tibial	0.923882	PALB2	intron_16_23637718_23640525	ENSG00000083093.11	-1.19883
intron_16_67538550_67538672	0.232629	Artery_Tibial	0.923882	RIPOR1	intron_16_67572453_67572575	ENSG00000039523.20	-1.19361
intron_16_84648887_84650852	0.230488	Artery_Tibial	0.923882	KLHL36	intron_16_84682493_84684458	ENSG00000135686.13	1.1991
intron_17_18882683_18889822	0.232304	Artery_Tibial	0.923882	PRPSAP2	intron_17_18785996_18793135	ENSG00000141127.15	1.19444
intron_17_35872464_35878528	0.231235	Artery_Tibial	0.923882	CCL5	intron_17_34199468_34205532	ENSG00000271503.6	-1.19718
intron_17_44320436_44320622	0.231499	Artery_Tibial	0.923882	SLC25A39	intron_17_42397804_42397990	ENSG00000013306.16	1.19651
intron_17_8289588_8289813	0.230124	Artery_Tibial	0.923882	RANGRF	intron_17_8192906_8193131	ENSG00000108961.14	1.20004
intron_17_83014519_83035035	0.231507	Artery_Tibial	0.923882	B3GNTL1	intron_17_80972395_80992911	ENSG00000175711.9	-1.19649
intron_19_5941835_5957918	0.231832	Artery_Tibial	0.923882	RANBP3	intron_19_5941846_5957929	ENSG00000031823.14	-1.19565
intron_1_19745651_19746456	0.232684	Artery_Tibial	0.923882	TMCO4	intron_1_20072144_20072949	ENSG00000162542.14	-1.19347
intron_1_204146764_204149703	0.232283	Artery_Tibial	0.923882	ETNK2	intron_1_204115892_204118831	ENSG00000143845.15	1.1945
intron_1_207767823_207783292	0.230868	Artery_Tibial	0.923882	CD46	intron_1_207941168_207956637	ENSG00000117335.21	1.19813
intron_1_227646670_227654336	0.230546	Artery_Tibial	0.923882	ZNF678	intron_1_227834371_227842037	ENSG00000181450.18	1.19895
intron_1_35561294_35562392	0.229821	Artery_Tibial	0.923882	NCDN	intron_1_36026895_36027993	ENSG00000020129.16	-1.20082
intron_1_59297150_59321536	0.231618	Artery_Tibial	0.923882	FGGY	intron_1_59762822_59787208	ENSG00000172456.18	-1.1962
intron_1_86903448_86914315	0.2327	Artery_Tibial	0.923882	SELENOF	intron_1_87369131_87379998	ENSG00000183291.18	-1.19343
intron_20_34845491_34849961	0.230691	Artery_Tibial	0.923882	GGT7	intron_20_33433294_33437764	ENSG00000131067.17	-1.19858
intron_21_38392444_38400574	0.231381	Artery_Tibial	0.923882	ERG	intron_21_39764366_39772496	ENSG00000157554.20	-1.19681
intron_21_38392444_38402557	0.231381	Artery_Tibial	0.923882	ERG	intron_21_39764366_39774479	ENSG00000157554.20	1.19681
intron_22_21629407_21629602	0.231028	Artery_Tibial	0.923882	YDJC	intron_22_21983696_21983891	ENSG00000161179.14	-1.19771
intron_22_27935230_27985692	0.232598	Artery_Tibial	0.923882	TTC28-AS1	intron_22_28331218_28381680	ENSG00000235954.9	-1.19369
intron_22_31423410_31426615	0.23219	Artery_Tibial	0.923882	DRG1	intron_22_31819396_31822601	ENSG00000185721.13	1.19474
intron_2_151496368_151496941	0.232829	Artery_Tibial	0.923882	NEB	intron_2_152352882_152353455	ENSG00000183091.21	1.1931
intron_2_20002080_20003161	0.232605	Artery_Tibial	0.923882	MATN3	intron_2_20201841_20202922	ENSG00000132031.13	-1.19368
intron_2_20003286_20005744	0.232605	Artery_Tibial	0.923882	MATN3	intron_2_20203047_20205505	ENSG00000132031.13	1.19368
intron_2_216477209_216478203	0.232043	Artery_Tibial	0.923882	SMARCAL1	intron_2_217341932_217342926	ENSG00000138375.14	1.19511
intron_3_105867591_105868736	0.232432	Artery_Tibial	0.923882	CBLB	intron_3_105586435_105587580	ENSG00000114423.23	-1.19412
intron_3_105867591_105868912	0.232432	Artery_Tibial	0.923882	CBLB	intron_3_105586435_105587756	ENSG00000114423.23	1.19412
intron_3_126439727_126441765	0.232108	Artery_Tibial	0.923882	ZXDC	intron_3_126158570_126160608	ENSG00000070476.15	-1.19495
intron_3_32146734_32158876	0.230622	Artery_Tibial	0.923882	GPD1L	intron_3_32188226_32200368	ENSG00000152642.11	-1.19876
intron_3_42561296_42563523	0.230672	Artery_Tibial	0.923882	SEC22C	intron_3_42602788_42605015	ENSG00000093183.14	1.19863
intron_3_46687684_46688098	0.232655	Artery_Tibial	0.923882	ALS2CL	intron_3_46729174_46729588	ENSG00000178038.17	1.19355
intron_3_58412963_58420536	0.230139	Artery_Tibial	0.923882	PXK	intron_3_58398690_58406263	ENSG00000168297.16	-1.2
intron_3_58412963_58424752	0.230139	Artery_Tibial	0.923882	PXK	intron_3_58398690_58410479	ENSG00000168297.16	1.2
intron_4_2258011_2258885	0.230139	Artery_Tibial	0.923882	MXD4	intron_4_2259738_2260612	ENSG00000123933.17	1.2
intron_4_2932409_2932600	0.23193	Artery_Tibial	0.923882	MFSD10	intron_4_2934136_2934327	ENSG00000109736.15	1.1954
intron_4_2932512_2932600	0.23193	Artery_Tibial	0.923882	MFSD10	intron_4_2934239_2934327	ENSG00000109736.15	-1.1954
intron_4_2932758_2933106	0.23193	Artery_Tibial	0.923882	MFSD10	intron_4_2934485_2934833	ENSG00000109736.15	-1.1954
intron_4_3948220_3953111	0.230654	Artery_Tibial	0.923882	FAM86EP	intron_4_3949947_3954838	ENSG00000290374.1	-1.19868
intron_4_75914985_75919909	0.230089	Artery_Tibial	0.923882	NAAA	intron_4_76836138_76841062	ENSG00000138744.16	-1.20013
intron_5_181192140_181193342	0.230756	Artery_Tibial	0.923882	TRIM7-AS2	intron_5_180619140_180620342	ENSG00000250222.4	1.19841
intron_5_311402_313701	0.232617	Artery_Tibial	0.923882	ENSG00000286001	intron_5_311517_313816	ENSG00000286001.1	1.19365
intron_5_311402_313701	0.232617	Artery_Tibial	0.923882	PDCD6	intron_5_311517_313816	ENSG00000249915.9	1.19365
intron_5_32270947_32271833	0.230575	Artery_Tibial	0.923882	MTMR12	intron_5_32271053_32271939	ENSG00000150712.11	1.19888
intron_5_32271905_32273980	0.230575	Artery_Tibial	0.923882	MTMR12	intron_5_32272011_32274086	ENSG00000150712.11	1.19888
intron_6_151417399_151421245	0.230625	Artery_Tibial	0.923882	RMND1	intron_6_151738534_151742380	ENSG00000155906.20	1.19875
intron_6_20548705_20649293	0.231086	Artery_Tibial	0.923882	CDKAL1	intron_6_20548936_20649524	ENSG00000145996.11	-1.19756
intron_6_41937394_42048501	0.231113	Artery_Tibial	0.923882	CCND3	intron_6_41905132_42016239	ENSG00000112576.13	-1.1975
intron_6_8080030_8090186	0.230139	Artery_Tibial	0.923882	EEF1E1	intron_6_8080263_8090419	ENSG00000124802.12	-1.2
intron_7_27142085_27143046	0.231529	Artery_Tibial	0.923882	HOXA5	intron_7_27181704_27182665	ENSG00000106004.5	-1.19643
intron_8_123513382_123514052	0.232829	Artery_Tibial	0.923882	FBXO32	intron_8_124525622_124526292	ENSG00000156804.7	-1.1931
intron_8_123513382_123514240	0.232829	Artery_Tibial	0.923882	FBXO32	intron_8_124525622_124526480	ENSG00000156804.7	1.1931
intron_8_22100972_22101440	0.231141	Artery_Tibial	0.923882	FHIP2B	intron_8_21958483_21958951	ENSG00000158863.22	-1.19742
intron_8_27312387_27313205	0.232197	Artery_Tibial	0.923882	PTK2B	intron_8_27169904_27170722	ENSG00000120899.18	-1.19472
intron_8_61638003_61642888	0.231349	Artery_Tibial	0.923882	ASPH	intron_8_62550562_62555447	ENSG00000198363.18	1.19689
intron_8_81676279_81679126	0.231044	Artery_Tibial	0.923882	IMPA1	intron_8_82588514_82591361	ENSG00000133731.10	-1.19767
intron_9_121770724_121772607	0.231666	Artery_Tibial	0.923882	DAB2IP	intron_9_124533003_124534886	ENSG00000136848.19	-1.19608
intron_9_17444246_17457524	0.232502	Artery_Tibial	0.923882	CNTLN	intron_9_17444244_17457522	ENSG00000044459.15	1.19394
intron_9_93299261_93300051	0.23092	Artery_Tibial	0.923882	WNK2	intron_9_96061543_96062333	ENSG00000165238.17	1.19799
intron_10_97480357_97480942	0.190637	Pituitary	0.923893	MMS19	intron_10_99240114_99240699	ENSG00000155229.21	-1.3087
intron_5_31530924_31531450	0.19071	Pituitary	0.923893	DROSHA	intron_5_31531031_31531557	ENSG00000113360.17	1.30848
intron_10_27114607_27116060	0.198237	Minor_Salivary_Gland	0.923894	YME1L1	intron_10_27403536_27404989	ENSG00000136758.20	1.28659
intron_10_67823392_67837934	0.198917	Minor_Salivary_Gland	0.923894	DNAJC12	intron_10_69583150_69597692	ENSG00000108176.15	-1.28464
intron_10_98390754_98390871	0.198194	Minor_Salivary_Gland	0.923894	PYROXD2	intron_10_100150511_100150628	ENSG00000119943.13	-1.28671
intron_10_98390754_98391010	0.198194	Minor_Salivary_Gland	0.923894	PYROXD2	intron_10_100150511_100150767	ENSG00000119943.13	1.28671
intron_11_123730985_123741549	0.198176	Minor_Salivary_Gland	0.923894	ZNF202	intron_11_123601693_123612257	ENSG00000166261.11	-1.28676
intron_11_19166385_19170411	0.198712	Minor_Salivary_Gland	0.923894	ZDHHC13	intron_11_19187932_19191958	ENSG00000177054.14	-1.28523
intron_12_57289040_57292572	0.198211	Minor_Salivary_Gland	0.923894	R3HDM2	intron_12_57682823_57686355	ENSG00000179912.21	-1.28667
intron_17_30118173_30172542	0.198907	Minor_Salivary_Gland	0.923894	NSRP1	intron_17_28445191_28499560	ENSG00000126653.18	-1.28467
intron_17_42567655_42568470	0.198859	Minor_Salivary_Gland	0.923894	MLX	intron_17_40719673_40720488	ENSG00000108788.12	-1.28481
intron_17_42567655_42568837	0.198859	Minor_Salivary_Gland	0.923894	MLX	intron_17_40719673_40720855	ENSG00000108788.12	1.28481
intron_19_54206724_54207398	0.198134	Minor_Salivary_Gland	0.923894	RPS9	intron_19_54710592_54711266	ENSG00000170889.14	-1.28689
intron_1_153813452_153816273	0.198907	Minor_Salivary_Gland	0.923894	GATAD2B	intron_1_153785928_153788749	ENSG00000143614.11	-1.28467
intron_1_64805105_64807206	0.198543	Minor_Salivary_Gland	0.923894	RAVER2	intron_1_65270788_65272889	ENSG00000162437.15	1.28571
intron_2_203239134_203245846	0.198934	Minor_Salivary_Gland	0.923894	CYP20A1	intron_2_204103857_204110569	ENSG00000119004.17	1.2846
intron_2_203239134_203251967	0.198934	Minor_Salivary_Gland	0.923894	CYP20A1	intron_2_204103857_204116690	ENSG00000119004.17	1.2846
intron_3_157470529_157495212	0.198567	Minor_Salivary_Gland	0.923894	VEPH1	intron_3_157188318_157213001	ENSG00000197415.12	-1.28564
intron_3_46681407_46681500	0.198543	Minor_Salivary_Gland	0.923894	ALS2CL	intron_3_46722897_46722990	ENSG00000178038.17	1.28571
intron_3_46681407_46681504	0.198543	Minor_Salivary_Gland	0.923894	ALS2CL	intron_3_46722897_46722994	ENSG00000178038.17	-1.28571
intron_3_46681573_46682029	0.198543	Minor_Salivary_Gland	0.923894	ALS2CL	intron_3_46723063_46723519	ENSG00000178038.17	-1.28571
intron_3_46681598_46682029	0.198543	Minor_Salivary_Gland	0.923894	ALS2CL	intron_3_46723088_46723519	ENSG00000178038.17	1.28571
intron_6_159762142_159762919	0.198577	Minor_Salivary_Gland	0.923894	ACAT2	intron_6_160183174_160183951	ENSG00000120437.9	1.28562
intron_6_89627696_89629112	0.198939	Minor_Salivary_Gland	0.923894	ANKRD6	intron_6_90337415_90338831	ENSG00000135299.17	-1.28458
intron_7_100114268_100119329	0.198907	Minor_Salivary_Gland	0.923894	TAF6	intron_7_99711891_99716952	ENSG00000106290.16	1.28467
intron_7_66669381_66669743	0.198158	Minor_Salivary_Gland	0.923894	ENSG00000226824	intron_7_66134368_66134730	ENSG00000226824.8	-1.28682
intron_8_102264558_102265100	0.19905	Minor_Salivary_Gland	0.923894	UBR5	intron_8_103276786_103277328	ENSG00000104517.13	-1.28426
intron_8_143570994_143571667	0.198876	Minor_Salivary_Gland	0.923894	MROH6	intron_8_144653164_144653837	ENSG00000204839.9	-1.28476
intron_8_85107399_85110115	0.198776	Minor_Salivary_Gland	0.923894	LRRCC1	intron_8_86019634_86022350	ENSG00000133739.16	1.28505
intron_1_207767823_207783292	0.234893	Adrenal_Gland	0.923894	CD46	intron_1_207941168_207956637	ENSG00000117335.21	1.18785
intron_3_100842039_100846372	0.234946	Adrenal_Gland	0.923894	ABI3BP	intron_3_100560883_100565216	ENSG00000154175.18	1.18771
intron_4_39510861_39514083	0.234923	Adrenal_Gland	0.923894	UGDH	intron_4_39512481_39515703	ENSG00000109814.12	-1.18777
intron_8_1771597_1780250	0.234894	Adrenal_Gland	0.923894	CLN8	intron_8_1719763_1728416	ENSG00000182372.10	1.18785
intron_9_121737715_121757013	0.234869	Adrenal_Gland	0.923894	DAB2IP	intron_9_124499994_124519292	ENSG00000136848.19	1.18791
intron_22_19030251_19030782	0.265488	Brain_Putamen_basal_ganglia	0.923895	FAM246C	intron_22_19017764_19018295	ENSG00000286025.2	1.11351
intron_4_85721972_85923648	0.265504	Brain_Putamen_basal_ganglia	0.923895	ARHGAP24	intron_4_86643125_86844801	ENSG00000138639.18	1.11348
intron_17_27560456_27577492	0.23871	Heart_Atrial_Appendage	0.923899	KSR1	intron_17_25887482_25904518	ENSG00000141068.15	-1.17822
intron_1_75732922_75733528	0.238718	Heart_Atrial_Appendage	0.923899	ACADM	intron_1_76198607_76199213	ENSG00000117054.15	1.1782
intron_6_28152384_28153056	0.23866	Heart_Atrial_Appendage	0.923899	ZKSCAN8	intron_6_28120162_28120834	ENSG00000198315.11	1.17834
intron_14_104792722_104794119	0.202233	Spleen	0.923905	AKT1	intron_14_105259059_105260456	ENSG00000142208.18	1.27522
intron_10_119160969_119161055	0.265032	Brain_Cerebellum	0.923909	SFXN4	intron_10_120920481_120920567	ENSG00000183605.17	1.11458
intron_10_101531333_101532295	0.236265	Adrenal_Gland	0.923912	BTRC	intron_10_103291090_103292052	ENSG00000166167.18	-1.18438
intron_10_103419708_103421348	0.236652	Adrenal_Gland	0.923912	PDCD11	intron_10_105179465_105181105	ENSG00000148843.15	-1.1834
intron_10_5966339_5977405	0.235988	Adrenal_Gland	0.923912	IL15RA	intron_10_6008302_6019368	ENSG00000134470.21	1.18507
intron_10_80512269_80514019	0.236807	Adrenal_Gland	0.923912	TSPAN14	intron_10_82272025_82273775	ENSG00000108219.16	-1.18301
intron_11_104000255_104163804	0.235944	Adrenal_Gland	0.923912	PDGFD	intron_11_103870983_104034532	ENSG00000170962.13	1.18519
intron_11_108723462_108838446	0.23503	Adrenal_Gland	0.923912	DDX10	intron_11_108594189_108709173	ENSG00000178105.12	-1.1875
intron_11_13381254_13385689	0.236701	Adrenal_Gland	0.923912	BMAL1	intron_11_13402801_13407236	ENSG00000133794.20	-1.18327
intron_11_75449983_75450393	0.237015	Adrenal_Gland	0.923912	GDPD5	intron_11_75161028_75161438	ENSG00000158555.15	-1.18248
intron_11_75449983_75456757	0.237015	Adrenal_Gland	0.923912	GDPD5	intron_11_75161028_75167802	ENSG00000158555.15	1.18248
intron_12_102046119_102050518	0.236558	Adrenal_Gland	0.923912	WASHC3	intron_12_102439897_102444296	ENSG00000120860.11	-1.18363
intron_12_121232676_121232997	0.235286	Adrenal_Gland	0.923912	P2RX4	intron_12_121670479_121670800	ENSG00000135124.16	1.18685
intron_12_7138067_7141242	0.237043	Adrenal_Gland	0.923912	CLSTN3	intron_12_7290663_7293838	ENSG00000139182.15	1.18241
intron_13_26221330_26221782	0.237015	Adrenal_Gland	0.923912	RNF6	intron_13_26795467_26795919	ENSG00000127870.17	1.18248
intron_13_26221330_26222003	0.237015	Adrenal_Gland	0.923912	RNF6	intron_13_26795467_26796140	ENSG00000127870.17	-1.18248
intron_14_35108236_35109819	0.236224	Adrenal_Gland	0.923912	PPP2R3C	intron_14_35577442_35579025	ENSG00000092020.11	-1.18448
intron_14_97960417_97969273	0.236206	Adrenal_Gland	0.923912	LINC01550	intron_14_98426754_98435610	ENSG00000246223.10	1.18452
intron_15_25093974_25095627	0.235359	Adrenal_Gland	0.923912	SNHG14	intron_15_25339121_25340774	ENSG00000224078.15	-1.18667
intron_15_82664943_82665457	0.237043	Adrenal_Gland	0.923912	AP3B2	intron_15_83333695_83334209	ENSG00000103723.17	-1.18241
intron_16_3058017_3058540	0.236952	Adrenal_Gland	0.923912	MMP25-AS1	intron_16_3108018_3108541	ENSG00000261971.9	1.18264
intron_16_81020276_81022755	0.237034	Adrenal_Gland	0.923912	CENPN	intron_16_81053881_81056360	ENSG00000166451.14	1.18243
intron_18_79347925_79359354	0.235015	Adrenal_Gland	0.923912	ATP9B	intron_18_77107925_77119354	ENSG00000166377.21	1.18754
intron_19_46481440_46525663	0.236905	Adrenal_Gland	0.923912	PPP5D1P	intron_19_46984697_47028920	ENSG00000291145.1	1.18276
intron_19_7931188_7931679	0.236734	Adrenal_Gland	0.923912	TIMM44	intron_19_7996073_7996564	ENSG00000104980.8	-1.18319
intron_1_150272413_150272799	0.235944	Adrenal_Gland	0.923912	C1orf54	intron_1_150244816_150245202	ENSG00000118292.9	1.18519
intron_1_161314425_161323614	0.236695	Adrenal_Gland	0.923912	SDHC	intron_1_161284215_161293404	ENSG00000143252.16	1.18329
intron_1_16232646_16232893	0.236542	Adrenal_Gland	0.923912	CPLANE2	intron_1_16559141_16559388	ENSG00000132881.12	-1.18367
intron_1_16232646_16233612	0.235899	Adrenal_Gland	0.923912	CPLANE2	intron_1_16559141_16560107	ENSG00000132881.12	1.1853
intron_1_16233017_16233612	0.236542	Adrenal_Gland	0.923912	CPLANE2	intron_1_16559512_16560107	ENSG00000132881.12	-1.18367
intron_1_16490783_16490865	0.235073	Adrenal_Gland	0.923912	CROCCP3	intron_1_16817278_16817360	ENSG00000290842.1	1.18739
intron_1_16490783_16490865	0.235073	Adrenal_Gland	0.923912	CROCCP3	intron_1_16817278_16817360	ENSG00000080947.16	1.18739
intron_1_204230586_204241375	0.237015	Adrenal_Gland	0.923912	PLEKHA6	intron_1_204199714_204210503	ENSG00000143850.16	-1.18248
intron_1_30824373_30829748	0.236256	Adrenal_Gland	0.923912	LINC01778	intron_1_31297220_31302595	ENSG00000223382.6	1.1844
intron_1_39105717_39231182	0.236364	Adrenal_Gland	0.923912	MACF1	intron_1_39571389_39696854	ENSG00000127603.32	-1.18412
intron_1_45334511_45339976	0.235215	Adrenal_Gland	0.923912	MUTYH	intron_1_45800183_45805648	ENSG00000132781.20	-1.18703
intron_1_46562843_46565041	0.235322	Adrenal_Gland	0.923912	MKNK1	intron_1_47028515_47030713	ENSG00000079277.22	-1.18676
intron_1_849602_850178	0.236866	Adrenal_Gland	0.923912	LINC01128	intron_1_784982_785558	ENSG00000228794.12	-1.18286
intron_1_849602_850181	0.236866	Adrenal_Gland	0.923912	LINC01128	intron_1_784982_785561	ENSG00000228794.12	-1.18286
intron_1_849602_851927	0.236866	Adrenal_Gland	0.923912	LINC01128	intron_1_784982_787307	ENSG00000228794.12	-1.18286
intron_1_86903448_86914315	0.237003	Adrenal_Gland	0.923912	SELENOF	intron_1_87369131_87379998	ENSG00000183291.18	-1.18251
intron_1_88864114_88887261	0.235632	Adrenal_Gland	0.923912	GTF2B	intron_1_89329797_89352944	ENSG00000137947.12	-1.18598
intron_20_64265429_64267887	0.235604	Adrenal_Gland	0.923912	PCMTD2	intron_20_62896782_62899240	ENSG00000203880.13	1.18605
intron_22_23640423_23659865	0.235828	Adrenal_Gland	0.923912	GUSBP11	intron_22_23982610_24002052	ENSG00000228315.12	1.18548
intron_22_26458577_26463917	0.235433	Adrenal_Gland	0.923912	HPS4	intron_22_26854543_26859883	ENSG00000100099.22	-1.18648
intron_22_43180940_43182980	0.236202	Adrenal_Gland	0.923912	TTLL12	intron_22_43576946_43578986	ENSG00000100304.13	1.18453
intron_2_119367644_119368188	0.236957	Adrenal_Gland	0.923912	DBI	intron_2_120125220_120125764	ENSG00000155368.18	1.18263
intron_2_128182290_128183675	0.235894	Adrenal_Gland	0.923912	UGGT1	intron_2_128939864_128941249	ENSG00000136731.13	1.18531
intron_2_39646390_39665087	0.237015	Adrenal_Gland	0.923912	MAP4K3-DT	intron_2_39873530_39892227	ENSG00000231312.8	-1.18248
intron_3_196270541_196287615	0.237034	Adrenal_Gland	0.923912	PCYT1A	intron_3_195997412_196014486	ENSG00000161217.12	1.18243
intron_4_182915575_182916286	0.235632	Adrenal_Gland	0.923912	DCTD	intron_4_183836728_183837439	ENSG00000129187.15	1.18598
intron_4_182915575_182916419	0.235632	Adrenal_Gland	0.923912	DCTD	intron_4_183836728_183837572	ENSG00000129187.15	1.18598
intron_4_182915888_182916419	0.235632	Adrenal_Gland	0.923912	DCTD	intron_4_183837041_183837572	ENSG00000129187.15	1.18598
intron_4_75542552_75544328	0.235143	Adrenal_Gland	0.923912	THAP6	intron_4_76467762_76469538	ENSG00000174796.12	1.18721
intron_5_113592178_113593303	0.236139	Adrenal_Gland	0.923912	YTHDC2	intron_5_112927875_112929000	ENSG00000047188.16	1.18469
intron_5_178150993_178153491	0.236049	Adrenal_Gland	0.923912	NHP2	intron_5_177577994_177580492	ENSG00000145912.10	-1.18492
intron_5_34945025_34945761	0.236238	Adrenal_Gland	0.923912	DNAJC21	intron_5_34945130_34945866	ENSG00000168724.18	-1.18444
intron_7_79458730_79458847	0.236483	Adrenal_Gland	0.923912	MAGI2-AS3	intron_7_79088046_79088163	ENSG00000234456.10	1.18382
intron_8_128070272_128096518	0.236677	Adrenal_Gland	0.923912	PVT1	intron_8_129082518_129108764	ENSG00000249859.14	1.18333
intron_8_128070361_128096518	0.236677	Adrenal_Gland	0.923912	PVT1	intron_8_129082607_129108764	ENSG00000249859.14	1.18333
intron_8_6747828_6755051	0.235208	Adrenal_Gland	0.923912	AGPAT5	intron_8_6605349_6612572	ENSG00000155189.12	-1.18705
intron_9_135866536_135881633	0.237066	Adrenal_Gland	0.923912	CAMSAP1	intron_9_138758382_138773479	ENSG00000130559.19	-1.18235
intron_21_46285394_46285803	0.190799	Brain_Frontal_Cortex_BA9	0.923914	MCM3AP	intron_21_47705308_47705717	ENSG00000160294.11	1.30822
intron_14_74046130_74047930	0.253926	Pancreas	0.923915	BBOF1	intron_14_74512833_74514633	ENSG00000119636.16	-1.14087
intron_1_66874937_66891154	0.253934	Pancreas	0.923915	DNAI4	intron_1_67340620_67356837	ENSG00000152763.17	1.14085
intron_11_3361889_3361976	0.25446	Cells_EBV-transformed_lymphocytes	0.923918	ZNF195	intron_11_3383119_3383206	ENSG00000005801.18	1.13958
intron_1_212888001_212888489	0.238792	Heart_Atrial_Appendage	0.923919	FLVCR1	intron_1_213061343_213061831	ENSG00000162769.13	-1.17801
intron_1_26255865_26257597	0.238764	Heart_Atrial_Appendage	0.923919	CEP85	intron_1_26582356_26584088	ENSG00000130695.16	-1.17808
intron_3_127692323_127694975	0.238852	Heart_Atrial_Appendage	0.923919	MGLL	intron_3_127411166_127413818	ENSG00000074416.16	1.17786
intron_3_127693201_127694975	0.238852	Heart_Atrial_Appendage	0.923919	MGLL	intron_3_127412044_127413818	ENSG00000074416.16	-1.17786
intron_10_58277322_58282899	0.232876	Artery_Tibial	0.92392	CISD1	intron_10_60037082_60042659	ENSG00000122873.12	1.19298
intron_10_68483588_68487144	0.232895	Artery_Tibial	0.92392	SLC25A16	intron_10_70243345_70246901	ENSG00000122912.15	1.19293
intron_2_98616533_98618168	0.229345	Esophagus_Gastroesophageal_Junction	0.923925	UNC50	intron_2_99232996_99234631	ENSG00000115446.12	1.20205
intron_11_10652182_10687509	0.259878	Brain_Nucleus_accumbens_basal_ganglia	0.923925	IRAG1	intron_11_10673729_10709056	ENSG00000072952.20	1.12668
intron_11_122091740_122101447	0.259792	Brain_Nucleus_accumbens_basal_ganglia	0.923925	MIR100HG	intron_11_121962448_121972155	ENSG00000255248.11	-1.12688
intron_2_55667093_55667862	0.259844	Brain_Nucleus_accumbens_basal_ganglia	0.923925	PNPT1	intron_2_55894228_55894997	ENSG00000138035.15	-1.12676
intron_8_143334285_143334740	0.25985	Brain_Nucleus_accumbens_basal_ganglia	0.923925	TOP1MT	intron_8_144416455_144416910	ENSG00000184428.13	-1.12675
intron_14_74015930_74019250	0.223207	Vagina	0.923929	ENTPD5	intron_14_74482633_74485953	ENSG00000187097.13	1.21805
intron_17_37596341_37600363	0.223192	Vagina	0.923929	SYNRG	intron_17_35956388_35960410	ENSG00000275066.5	1.21809
intron_17_37596344_37600363	0.223192	Vagina	0.923929	SYNRG	intron_17_35956391_35960410	ENSG00000275066.5	-1.21809
intron_1_11950520_11952623	0.223049	Vagina	0.923929	PLOD1	intron_1_12010577_12012680	ENSG00000083444.17	-1.21846
intron_20_36194360_36195329	0.223155	Vagina	0.923929	EPB41L1	intron_20_34782282_34783251	ENSG00000088367.23	-1.21818
intron_22_23652576_23652861	0.223155	Vagina	0.923929	GUSBP11	intron_22_23994763_23995048	ENSG00000228315.12	-1.21818
intron_3_46923363_46923607	0.223092	Vagina	0.923929	CCDC12	intron_3_46964853_46965097	ENSG00000160799.12	-1.21835
intron_14_81506241_81526733	0.227843	Thyroid	0.92393	SEL1L	intron_14_81972585_81993077	ENSG00000071537.14	1.20593
intron_16_31706999_31707907	0.227857	Thyroid	0.92393	ENSG00000290927	intron_16_31718320_31719228	ENSG00000290927.1	-1.2059
intron_17_39905985_39906111	0.227863	Thyroid	0.92393	GSDMB	intron_17_38062238_38062364	ENSG00000073605.19	-1.20588
intron_1_174252590_174272414	0.227776	Thyroid	0.92393	RABGAP1L	intron_1_174221728_174241552	ENSG00000152061.24	1.20611
intron_3_40446847_40453122	0.227821	Thyroid	0.92393	ENTPD3-AS1	intron_3_40488338_40494613	ENSG00000223797.8	1.20599
intron_14_24210483_24210654	0.166943	Heart_Left_Ventricle	0.923934	CHMP4A	intron_14_24679689_24679860	ENSG00000254505.11	-1.38209
intron_14_24210483_24210654	0.166943	Heart_Left_Ventricle	0.923934	ENSG00000254692	intron_14_24679689_24679860	ENSG00000254692.1	-1.38209
intron_14_24210483_24210654	0.166943	Heart_Left_Ventricle	0.923934	ENSG00000260669	intron_14_24679689_24679860	ENSG00000260669.2	-1.38209
intron_15_42730764_42730925	0.166585	Heart_Left_Ventricle	0.923934	CDAN1	intron_15_43022962_43023123	ENSG00000140326.13	1.38326
intron_16_304441_309973	0.167082	Heart_Left_Ventricle	0.923934	AXIN1	intron_16_354441_359973	ENSG00000103126.15	-1.38164
intron_16_651747_651824	0.166771	Heart_Left_Ventricle	0.923934	WDR90	intron_16_701747_701824	ENSG00000161996.19	-1.38265
intron_17_75704814_75705611	0.166832	Heart_Left_Ventricle	0.923934	SAP30BP	intron_17_73700894_73701691	ENSG00000161526.15	1.38246
intron_19_11351973_11352057	0.166689	Heart_Left_Ventricle	0.923934	CCDC159	intron_19_11462649_11462733	ENSG00000183401.12	1.38292
intron_19_38320272_38326593	0.166593	Heart_Left_Ventricle	0.923934	KCNK6	intron_19_38810912_38817233	ENSG00000099337.5	-1.38323
intron_1_77968203_77969925	0.166999	Heart_Left_Ventricle	0.923934	FUBP1	intron_1_78433887_78435609	ENSG00000162613.18	-1.38191
intron_2_196865080_196870941	0.166655	Heart_Left_Ventricle	0.923934	PGAP1	intron_2_197729804_197735665	ENSG00000197121.15	-1.38303
intron_2_32012052_32023422	0.16715	Heart_Left_Ventricle	0.923934	DPY30	intron_2_32237121_32248491	ENSG00000162961.14	1.38142
intron_4_151671302_151672762	0.166863	Heart_Left_Ventricle	0.923934	GATB	intron_4_152592454_152593914	ENSG00000059691.12	-1.38235
intron_4_8219449_8222840	0.167123	Heart_Left_Ventricle	0.923934	SH3TC1	intron_4_8221176_8224567	ENSG00000125089.18	-1.38151
intron_4_8219530_8222840	0.167123	Heart_Left_Ventricle	0.923934	SH3TC1	intron_4_8221257_8224567	ENSG00000125089.18	-1.38151
intron_8_18084939_18086883	0.16709	Heart_Left_Ventricle	0.923934	ASAH1-AS1	intron_8_17942448_17944392	ENSG00000245281.9	1.38162
intron_8_42396680_42398712	0.166774	Heart_Left_Ventricle	0.923934	VDAC3	intron_8_42254198_42256230	ENSG00000078668.14	-1.38264
intron_1_54679439_54679891	0.299929	Liver	0.923934	MROH7-TTC4	intron_1_55145112_55145564	ENSG00000271723.5	-1.03659
intron_1_54679439_54679891	0.299929	Liver	0.923934	MROH7	intron_1_55145112_55145564	ENSG00000184313.20	-1.03659
intron_11_113412883_113414375	0.266799	smultixcan	0.923939	DRD2	intron_11_113283605_113285097	ENSG00000149295.14	0.277616
intron_11_113412883_113415421	0.266799	smultixcan	0.923939	DRD2	intron_11_113283605_113286143	ENSG00000149295.14	1.11047
intron_11_502181_506609	0.266667	smultixcan	0.923939	RNH1	intron_11_502181_506609	ENSG00000023191.17	-1.0851
intron_13_21301618_21351148	0.266756	smultixcan	0.923939	ENSG00000291046	intron_13_21875757_21925287	ENSG00000291046.1	1.33219
intron_14_63205047_63269110	0.26665	smultixcan	0.923939	RHOJ	intron_14_63671765_63735828	ENSG00000126785.13	-1.2773
intron_15_40029464_40030359	0.266872	smultixcan	0.923939	EIF2AK4	intron_15_40321665_40322560	ENSG00000128829.12	-0.100936
intron_16_1342814_1342913	0.266741	smultixcan	0.923939	BAIAP3	intron_16_1392815_1392914	ENSG00000007516.14	1.1106
intron_16_1760015_1760380	0.266741	smultixcan	0.923939	MAPK8IP3	intron_16_1810016_1810381	ENSG00000138834.15	1.1106
intron_17_74736731_74740768	0.266736	smultixcan	0.923939	RAB37	intron_17_72732870_72736907	ENSG00000172794.20	1.11061
intron_18_66535107_66543971	0.266701	smultixcan	0.923939	CDH19	intron_18_64202344_64211208	ENSG00000071991.9	1.09992
intron_19_38705020_38706044	0.266602	smultixcan	0.923939	ACTN4	intron_19_39195660_39196684	ENSG00000130402.14	0.532847
intron_19_49107712_49107795	0.266772	smultixcan	0.923939	SNRNP70	intron_19_49610969_49611052	ENSG00000104852.15	-0.370175
intron_1_161120232_161120499	0.26685	smultixcan	0.923939	NIT1	intron_1_161090022_161090289	ENSG00000158793.14	-1.11034
intron_1_161120232_161124141	0.26685	smultixcan	0.923939	NIT1	intron_1_161090022_161093931	ENSG00000158793.14	1.11034
intron_1_209760384_209762515	0.266807	smultixcan	0.923939	TRAF3IP3	intron_1_209933729_209935860	ENSG00000009790.15	1.095
intron_1_46189357_46189458	0.266805	smultixcan	0.923939	POMGNT1	intron_1_46655029_46655130	ENSG00000085998.15	-1.05768
intron_1_53878402_53878642	0.266817	smultixcan	0.923939	YIPF1	intron_1_54344075_54344315	ENSG00000058799.15	-0.296862
intron_20_50166636_50169346	0.26685	smultixcan	0.923939	ENSG00000234698	intron_20_48783173_48785883	ENSG00000234698.1	-1.11034
intron_20_62663424_62666385	0.266653	smultixcan	0.923939	SLCO4A1-AS1	intron_20_61294776_61297737	ENSG00000232803.1	-1.40138
intron_22_38623279_38626180	0.26685	smultixcan	0.923939	FAM227A	intron_22_39019284_39022185	ENSG00000184949.18	-1.11034
intron_2_181498777_181509658	0.266872	smultixcan	0.923939	ITGA4	intron_2_182363504_182374385	ENSG00000115232.14	1.11029
intron_2_69904633_69905266	0.266699	smultixcan	0.923939	SNRNP27	intron_2_70131765_70132398	ENSG00000124380.11	-1.02361
intron_3_57908006_57909076	0.266743	smultixcan	0.923939	SLMAP	intron_3_57893733_57894803	ENSG00000163681.17	-0.954454
intron_3_68417420_68538756	0.266741	smultixcan	0.923939	TAFA1	intron_3_68466570_68587907	ENSG00000183662.12	0
intron_4_76082535_76097644	0.266577	smultixcan	0.923939	ART3	intron_4_77003688_77018797	ENSG00000156219.18	1.11098
intron_6_134965290_134966329	0.26673	smultixcan	0.923939	HBS1L	intron_6_135286428_135287467	ENSG00000112339.15	1.08387
intron_6_145502575_145635245	0.266872	smultixcan	0.923939	EPM2A	intron_6_145823711_145956381	ENSG00000112425.16	-1.11029
intron_6_20479957_20481224	0.266734	smultixcan	0.923939	E2F3	intron_6_20480188_20481455	ENSG00000112242.16	0.888492
intron_6_87506448_87506881	0.266707	smultixcan	0.923939	ENSG00000213204	intron_6_88216166_88216599	ENSG00000213204.8	0.584875
intron_7_6637447_6637846	0.266625	smultixcan	0.923939	ZNF316	intron_7_6677078_6677477	ENSG00000205903.7	-1.11087
intron_8_72202864_72205299	0.266872	smultixcan	0.923939	ENSG00000250979	intron_8_73115099_73117534	ENSG00000250979.1	-1.11029
intron_9_86310809_86317219	0.266814	smultixcan	0.923939	TUT7	intron_9_88925724_88932134	ENSG00000083223.18	-0.493524
intron_19_16989771_16993416	0.26689	smultixcan	0.92394	CPAMD8	intron_19_17100581_17104226	ENSG00000160111.15	-1.11025
intron_22_50249168_50249328	0.266896	smultixcan	0.92394	HDAC10	intron_22_50687597_50687757	ENSG00000100429.18	1.11024
intron_5_176982623_177006539	0.266885	smultixcan	0.92394	UIMC1	intron_5_176409624_176433540	ENSG00000087206.17	0.425449
intron_10_102401518_102401745	0.194765	Brain_Frontal_Cortex_BA9	0.923941	NFKB2	intron_10_104161275_104161502	ENSG00000077150.21	1.29661
intron_10_102421507_102421787	0.19215	Brain_Frontal_Cortex_BA9	0.923941	FBXL15	intron_10_104181264_104181544	ENSG00000107872.14	1.30425
intron_10_112443606_112445170	0.194873	Brain_Frontal_Cortex_BA9	0.923941	ZDHHC6	intron_10_114203364_114204928	ENSG00000023041.12	-1.2963
intron_10_123007176_123008694	0.192115	Brain_Frontal_Cortex_BA9	0.923941	IKZF5	intron_10_124766692_124768210	ENSG00000095574.12	-1.30435
intron_10_3147737_3149621	0.193769	Brain_Frontal_Cortex_BA9	0.923941	PITRM1	intron_10_3189929_3191813	ENSG00000107959.17	-1.29951
intron_10_32023036_32028428	0.194481	Brain_Frontal_Cortex_BA9	0.923941	KIF5B	intron_10_32311964_32317356	ENSG00000170759.11	-1.29744
intron_11_118621538_118624934	0.196473	Brain_Frontal_Cortex_BA9	0.923941	PHLDB1	intron_11_118492253_118495650	ENSG00000019144.20	1.29167
intron_11_123633776_123634121	0.196367	Brain_Frontal_Cortex_BA9	0.923941	SCN3B	intron_11_123504484_123504829	ENSG00000166257.10	1.29197
intron_11_134261372_134261738	0.195292	Brain_Frontal_Cortex_BA9	0.923941	ACAD8	intron_11_134131266_134131632	ENSG00000151498.12	-1.29508
intron_11_3371703_3379038	0.193806	Brain_Frontal_Cortex_BA9	0.923941	ZNF195	intron_11_3392933_3400268	ENSG00000005801.18	-1.2994
intron_11_61848284_61857011	0.193734	Brain_Frontal_Cortex_BA9	0.923941	FADS2	intron_11_61615756_61624483	ENSG00000134824.14	-1.29961
intron_11_71789845_71791736	0.196234	Brain_Frontal_Cortex_BA9	0.923941	ENSG00000291186	intron_11_71500891_71502782	ENSG00000291186.1	1.29236
intron_11_77622673_77624963	0.194084	Brain_Frontal_Cortex_BA9	0.923941	CLNS1A	intron_11_77333718_77336008	ENSG00000074201.9	-1.29859
intron_11_830713_830866	0.193601	Brain_Frontal_Cortex_BA9	0.923941	CRACR2B	intron_11_830713_830866	ENSG00000177685.17	-1.3
intron_12_113818186_113823209	0.191058	Brain_Frontal_Cortex_BA9	0.923941	RBM19	intron_12_114255991_114261014	ENSG00000122965.11	-1.30746
intron_12_54257692_54280008	0.196367	Brain_Frontal_Cortex_BA9	0.923941	CBX5	intron_12_54651476_54673792	ENSG00000094916.16	1.29197
intron_12_7202704_7203432	0.196367	Brain_Frontal_Cortex_BA9	0.923941	PEX5	intron_12_7355300_7356028	ENSG00000139197.11	-1.29197
intron_12_72264621_72271823	0.19426	Brain_Frontal_Cortex_BA9	0.923941	TRHDE-AS1	intron_12_72658401_72665603	ENSG00000236333.4	-1.29808
intron_13_110644182_110644385	0.196851	Brain_Frontal_Cortex_BA9	0.923941	CARS2	intron_13_111296529_111296732	ENSG00000134905.17	-1.29058
intron_13_24594363_24597387	0.19541	Brain_Frontal_Cortex_BA9	0.923941	ENSG00000290443	intron_13_25168501_25171525	ENSG00000290443.1	1.29474
intron_13_25254434_25257196	0.19271	Brain_Frontal_Cortex_BA9	0.923941	MTMR6	intron_13_25828572_25831334	ENSG00000139505.13	1.30261
intron_13_39017544_39022326	0.192206	Brain_Frontal_Cortex_BA9	0.923941	PROSER1	intron_13_39591681_39596463	ENSG00000120685.20	-1.30408
intron_14_103500200_103502882	0.196178	Brain_Frontal_Cortex_BA9	0.923941	MARK3	intron_14_103966537_103969219	ENSG00000075413.19	1.29252
intron_14_104593658_104595165	0.196632	Brain_Frontal_Cortex_BA9	0.923941	TMEM179	intron_14_105059995_105061502	ENSG00000258986.7	-1.29121
intron_14_104792722_104795484	0.196431	Brain_Frontal_Cortex_BA9	0.923941	AKT1	intron_14_105259059_105261821	ENSG00000142208.18	-1.29179
intron_15_40037018_40038282	0.191161	Brain_Frontal_Cortex_BA9	0.923941	SRP14	intron_15_40329219_40330483	ENSG00000140319.11	1.30715
intron_15_40416182_40416290	0.196473	Brain_Frontal_Cortex_BA9	0.923941	IVD	intron_15_40708381_40708489	ENSG00000128928.10	-1.29167
intron_15_40809458_40809852	0.196839	Brain_Frontal_Cortex_BA9	0.923941	ZFYVE19	intron_15_41101656_41102050	ENSG00000166140.17	1.29061
intron_15_41388522_41394859	0.191326	Brain_Frontal_Cortex_BA9	0.923941	NDUFAF1	intron_15_41680720_41687057	ENSG00000137806.10	1.30667
intron_16_31753900_31759357	0.192955	Brain_Frontal_Cortex_BA9	0.923941	KRBOX5	intron_16_31765221_31770678	ENSG00000197302.11	-1.30189
intron_16_57439295_57440772	0.19583	Brain_Frontal_Cortex_BA9	0.923941	CIAPIN1	intron_16_57473207_57474684	ENSG00000005194.15	-1.29352
intron_16_71894858_71915626	0.193806	Brain_Frontal_Cortex_BA9	0.923941	IST1	intron_16_71928761_71949529	ENSG00000182149.21	-1.2994
intron_16_88657247_88657436	0.195562	Brain_Frontal_Cortex_BA9	0.923941	MVD	intron_16_88723655_88723844	ENSG00000167508.12	1.2943
intron_16_979758_981145	0.19159	Brain_Frontal_Cortex_BA9	0.923941	CEROX1	intron_16_1029758_1031145	ENSG00000260807.7	1.30589
intron_17_1010863_1011145	0.194785	Brain_Frontal_Cortex_BA9	0.923941	ABR	intron_17_914103_914385	ENSG00000159842.16	1.29655
intron_17_28578528_28578672	0.191502	Brain_Frontal_Cortex_BA9	0.923941	SPAG5	intron_17_26905546_26905690	ENSG00000076382.17	1.30615
intron_17_36494006_36495223	0.192668	Brain_Frontal_Cortex_BA9	0.923941	ZNHIT3	intron_17_34849850_34851067	ENSG00000273611.5	-1.30273
intron_17_36494006_36497606	0.194296	Brain_Frontal_Cortex_BA9	0.923941	ZNHIT3	intron_17_34849850_34853450	ENSG00000273611.5	1.29798
intron_17_36507139_36507399	0.196819	Brain_Frontal_Cortex_BA9	0.923941	MYO19	intron_17_34862978_34863238	ENSG00000278259.5	1.29067
intron_17_36515182_36515858	0.196819	Brain_Frontal_Cortex_BA9	0.923941	MYO19	intron_17_34871025_34871701	ENSG00000278259.5	-1.29067
intron_17_42003557_42017340	0.19532	Brain_Frontal_Cortex_BA9	0.923941	DNAJC7	intron_17_40155575_40169358	ENSG00000168259.17	-1.295
intron_17_43201780_43202655	0.19678	Brain_Frontal_Cortex_BA9	0.923941	NBR1	intron_17_41353797_41354672	ENSG00000188554.15	-1.29078
intron_17_43202712_43203681	0.19678	Brain_Frontal_Cortex_BA9	0.923941	NBR1	intron_17_41354729_41355698	ENSG00000188554.15	-1.29078
intron_17_43203786_43209901	0.194331	Brain_Frontal_Cortex_BA9	0.923941	NBR1	intron_17_41355803_41361920	ENSG00000188554.15	1.29787
intron_17_6690027_6692865	0.192303	Brain_Frontal_Cortex_BA9	0.923941	ENSG00000290366	intron_17_6593346_6596184	ENSG00000290366.1	1.3038
intron_17_81684103_81685605	0.194328	Brain_Frontal_Cortex_BA9	0.923941	HGS	intron_17_79651133_79652635	ENSG00000185359.14	-1.29788
intron_17_82101866_82108768	0.191359	Brain_Frontal_Cortex_BA9	0.923941	CCDC57	intron_17_80059742_80066644	ENSG00000176155.21	-1.30657
intron_17_82101866_82127692	0.191359	Brain_Frontal_Cortex_BA9	0.923941	CCDC57	intron_17_80059742_80085568	ENSG00000176155.21	1.30657
intron_18_3656113_3729135	0.196178	Brain_Frontal_Cortex_BA9	0.923941	DLGAP1	intron_18_3656113_3729135	ENSG00000170579.18	-1.29252
intron_18_37067545_37160200	0.193132	Brain_Frontal_Cortex_BA9	0.923941	KIAA1328	intron_18_34647508_34740163	ENSG00000150477.15	-1.30137
intron_18_54938097_54940997	0.192744	Brain_Frontal_Cortex_BA9	0.923941	CCDC68	intron_18_52605328_52608228	ENSG00000166510.14	1.30251
intron_18_79986750_79988240	0.192766	Brain_Frontal_Cortex_BA9	0.923941	TXNL4A	intron_18_77746750_77748240	ENSG00000141759.15	1.30244
intron_19_10109707_10109913	0.195951	Brain_Frontal_Cortex_BA9	0.923941	PPAN-P2RY11	intron_19_10220383_10220589	ENSG00000243207.6	1.29317
intron_19_10109707_10109913	0.195951	Brain_Frontal_Cortex_BA9	0.923941	PPAN	intron_19_10220383_10220589	ENSG00000130810.20	1.29317
intron_19_1650287_1652300	0.196429	Brain_Frontal_Cortex_BA9	0.923941	TCF3	intron_19_1650286_1652299	ENSG00000071564.19	-1.29179
intron_19_18743026_18744108	0.191593	Brain_Frontal_Cortex_BA9	0.923941	CRTC1	intron_19_18853836_18854918	ENSG00000105662.16	1.30588
intron_19_2098127_2098287	0.196395	Brain_Frontal_Cortex_BA9	0.923941	IZUMO4	intron_19_2098126_2098286	ENSG00000099840.14	-1.29189
intron_19_24046279_24048937	0.19203	Brain_Frontal_Cortex_BA9	0.923941	ENSG00000268362	intron_19_24229081_24231739	ENSG00000268362.6	-1.3046
intron_19_24046279_24049405	0.19203	Brain_Frontal_Cortex_BA9	0.923941	ENSG00000268362	intron_19_24229081_24232207	ENSG00000268362.6	1.3046
intron_19_35762356_35764854	0.194301	Brain_Frontal_Cortex_BA9	0.923941	PROSER3	intron_19_36253257_36255755	ENSG00000167595.16	1.29796
intron_19_36013089_36013344	0.191405	Brain_Frontal_Cortex_BA9	0.923941	ALKBH6	intron_19_36503991_36504246	ENSG00000239382.11	-1.30643
intron_19_36013089_36013344	0.191405	Brain_Frontal_Cortex_BA9	0.923941	ENSG00000248101	intron_19_36503991_36504246	ENSG00000248101.2	-1.30643
intron_19_40423546_40425867	0.193851	Brain_Frontal_Cortex_BA9	0.923941	SERTAD1	intron_19_40929453_40931774	ENSG00000197019.5	-1.29927
intron_19_49929400_49930732	0.191484	Brain_Frontal_Cortex_BA9	0.923941	ATF5	intron_19_50432657_50433989	ENSG00000169136.13	-1.3062
intron_19_49929865_49930732	0.191459	Brain_Frontal_Cortex_BA9	0.923941	ATF5	intron_19_50433122_50433989	ENSG00000169136.13	1.30628
intron_19_49982188_49988372	0.193307	Brain_Frontal_Cortex_BA9	0.923941	VRK3	intron_19_50485445_50491629	ENSG00000105053.11	1.30086
intron_19_49995275_50000790	0.193162	Brain_Frontal_Cortex_BA9	0.923941	VRK3	intron_19_50498532_50504047	ENSG00000105053.11	-1.30128
intron_1_156225668_156233628	0.192422	Brain_Frontal_Cortex_BA9	0.923941	PMF1	intron_1_156195459_156203419	ENSG00000160783.19	1.30345
intron_1_156475237_156477012	0.193319	Brain_Frontal_Cortex_BA9	0.923941	MEF2D	intron_1_156445029_156446804	ENSG00000116604.19	-1.30082
intron_1_160299264_160305433	0.194393	Brain_Frontal_Cortex_BA9	0.923941	COPA	intron_1_160269054_160275223	ENSG00000122218.17	1.29769
intron_1_16315435_16352255	0.194785	Brain_Frontal_Cortex_BA9	0.923941	FBXO42	intron_1_16641930_16678750	ENSG00000037637.11	-1.29655
intron_1_205719676_205720501	0.195013	Brain_Frontal_Cortex_BA9	0.923941	NUCKS1	intron_1_205688804_205689629	ENSG00000069275.13	1.29589
intron_1_37997870_37997963	0.194727	Brain_Frontal_Cortex_BA9	0.923941	FHL3	intron_1_38463542_38463635	ENSG00000183386.10	1.29672
intron_1_37997870_37998974	0.194727	Brain_Frontal_Cortex_BA9	0.923941	FHL3	intron_1_38463542_38464646	ENSG00000183386.10	1.29672
intron_1_37998132_37998974	0.194727	Brain_Frontal_Cortex_BA9	0.923941	FHL3	intron_1_38463804_38464646	ENSG00000183386.10	-1.29672
intron_1_45685620_45686412	0.195719	Brain_Frontal_Cortex_BA9	0.923941	GPBP1L1	intron_1_46151292_46152084	ENSG00000159592.11	1.29384
intron_1_58661511_58665499	0.193607	Brain_Frontal_Cortex_BA9	0.923941	MYSM1	intron_1_59127183_59131171	ENSG00000162601.12	-1.29998
intron_1_84651997_84655832	0.19678	Brain_Frontal_Cortex_BA9	0.923941	SSX2IP	intron_1_85117680_85121515	ENSG00000117155.17	1.29078
intron_1_94928402_94931872	0.192873	Brain_Frontal_Cortex_BA9	0.923941	CNN3-DT	intron_1_95393958_95397428	ENSG00000235501.8	-1.30213
intron_1_9756510_9773272	0.195522	Brain_Frontal_Cortex_BA9	0.923941	CLSTN1	intron_1_9816568_9833330	ENSG00000171603.18	-1.29442
intron_20_34851368_34852155	0.191626	Brain_Frontal_Cortex_BA9	0.923941	GGT7	intron_20_33439171_33439958	ENSG00000131067.17	1.30579
intron_20_59875469_59877385	0.191605	Brain_Frontal_Cortex_BA9	0.923941	SYCP2	intron_20_58450524_58452440	ENSG00000196074.13	-1.30585
intron_20_62124780_62126226	0.196809	Brain_Frontal_Cortex_BA9	0.923941	LSM14B	intron_20_60699836_60701282	ENSG00000149657.20	-1.2907
intron_21_31154426_31164962	0.196655	Brain_Frontal_Cortex_BA9	0.923941	TIAM1	intron_21_32526744_32537279	ENSG00000156299.15	1.29114
intron_21_33439297_33447018	0.192399	Brain_Frontal_Cortex_BA9	0.923941	TMEM50B	intron_21_34811604_34819325	ENSG00000142188.17	-1.30351
intron_21_33450863_33455727	0.193097	Brain_Frontal_Cortex_BA9	0.923941	TMEM50B	intron_21_34823170_34828034	ENSG00000142188.17	-1.30147
intron_22_31093876_31095303	0.191814	Brain_Frontal_Cortex_BA9	0.923941	SMTN	intron_22_31489862_31491289	ENSG00000183963.19	1.30523
intron_22_36766197_36767306	0.194906	Brain_Frontal_Cortex_BA9	0.923941	IFT27	intron_22_37162241_37163350	ENSG00000100360.15	-1.2962
intron_22_37190677_37190865	0.195046	Brain_Frontal_Cortex_BA9	0.923941	C1QTNF6	intron_22_37586717_37586905	ENSG00000133466.14	1.2958
intron_2_131751585_131766619	0.191164	Brain_Frontal_Cortex_BA9	0.923941	C2orf27A	intron_2_132509158_132524192	ENSG00000287151.1	-1.30714
intron_2_135167713_135168545	0.196613	Brain_Frontal_Cortex_BA9	0.923941	RAB3GAP1	intron_2_135925283_135926115	ENSG00000115839.19	-1.29126
intron_2_182743712_182751658	0.196601	Brain_Frontal_Cortex_BA9	0.923941	DNAJC10	intron_2_183608439_183616385	ENSG00000077232.19	1.2913
intron_2_207726876_207733947	0.194358	Brain_Frontal_Cortex_BA9	0.923941	CCNYL1	intron_2_208591600_208598671	ENSG00000163249.13	-1.29779
intron_2_207747213_207750957	0.193097	Brain_Frontal_Cortex_BA9	0.923941	CCNYL1	intron_2_208611937_208615681	ENSG00000163249.13	-1.30147
intron_2_226839627_226864604	0.195197	Brain_Frontal_Cortex_BA9	0.923941	RHBDD1	intron_2_227704343_227729320	ENSG00000144468.17	1.29536
intron_2_232550744_232556416	0.191842	Brain_Frontal_Cortex_BA9	0.923941	EIF4E2	intron_2_233415454_233421126	ENSG00000135930.15	1.30515
intron_2_233274778_233277568	0.196367	Brain_Frontal_Cortex_BA9	0.923941	ATG16L1	intron_2_234183424_234186214	ENSG00000085978.22	-1.29197
intron_2_238239568_238239825	0.191945	Brain_Frontal_Cortex_BA9	0.923941	HES6	intron_2_239148209_239148466	ENSG00000144485.11	-1.30485
intron_2_240734745_240737063	0.193738	Brain_Frontal_Cortex_BA9	0.923941	KIF1A	intron_2_241674162_241676480	ENSG00000130294.18	-1.2996
intron_2_43794643_43795890	0.193834	Brain_Frontal_Cortex_BA9	0.923941	DYNC2LI1	intron_2_44021782_44023029	ENSG00000138036.18	-1.29932
intron_2_43800917_43801639	0.192115	Brain_Frontal_Cortex_BA9	0.923941	DYNC2LI1	intron_2_44028056_44028778	ENSG00000138036.18	1.30435
intron_3_12519197_12528888	0.191216	Brain_Frontal_Cortex_BA9	0.923941	TSEN2	intron_3_12560696_12570387	ENSG00000154743.19	1.30699
intron_3_128065037_128066954	0.196367	Brain_Frontal_Cortex_BA9	0.923941	SEC61A1	intron_3_127783880_127785797	ENSG00000058262.11	-1.29197
intron_3_52395678_52396368	0.19427	Brain_Frontal_Cortex_BA9	0.923941	DNAH1	intron_3_52429694_52430384	ENSG00000114841.18	1.29805
intron_3_98733011_98756369	0.193097	Brain_Frontal_Cortex_BA9	0.923941	ST3GAL6	intron_3_98451855_98475213	ENSG00000064225.13	1.30147
intron_3_98733011_98768430	0.193097	Brain_Frontal_Cortex_BA9	0.923941	ST3GAL6	intron_3_98451855_98487274	ENSG00000064225.13	-1.30147
intron_4_145761598_145763090	0.193279	Brain_Frontal_Cortex_BA9	0.923941	ZNF827	intron_4_146682750_146684242	ENSG00000151612.18	-1.30094
intron_4_186257365_186258021	0.195918	Brain_Frontal_Cortex_BA9	0.923941	ENSG00000290316	intron_4_187178519_187179175	ENSG00000290316.1	-1.29327
intron_4_186257365_186258021	0.195918	Brain_Frontal_Cortex_BA9	0.923941	KLKB1	intron_4_187178519_187179175	ENSG00000164344.17	-1.29327
intron_4_25125784_25127264	0.192422	Brain_Frontal_Cortex_BA9	0.923941	SEPSECS	intron_4_25127406_25128886	ENSG00000109618.13	1.30345
intron_4_25127357_25144774	0.19285	Brain_Frontal_Cortex_BA9	0.923941	SEPSECS	intron_4_25128979_25146396	ENSG00000109618.13	-1.30219
intron_4_87357416_87365933	0.191837	Brain_Frontal_Cortex_BA9	0.923941	HSD17B11	intron_4_88278568_88287085	ENSG00000198189.11	-1.30516
intron_5_119495813_119496543	0.193152	Brain_Frontal_Cortex_BA9	0.923941	HSD17B4	intron_5_118831508_118832238	ENSG00000133835.18	1.30131
intron_5_129704391_129734932	0.195522	Brain_Frontal_Cortex_BA9	0.923941	ADAMTS19	intron_5_129040084_129070625	ENSG00000145808.10	1.29442
intron_5_132904404_132927121	0.192724	Brain_Frontal_Cortex_BA9	0.923941	AFF4	intron_5_132240096_132262813	ENSG00000072364.13	1.30256
intron_5_135880910_135883062	0.194019	Brain_Frontal_Cortex_BA9	0.923941	SLC25A48	intron_5_135216599_135218751	ENSG00000145832.16	1.29878
intron_5_173608292_173613131	0.195478	Brain_Frontal_Cortex_BA9	0.923941	BOD1	intron_5_173035295_173040134	ENSG00000145919.11	-1.29454
intron_5_181239177_181239487	0.191818	Brain_Frontal_Cortex_BA9	0.923941	RACK1	intron_5_180666177_180666487	ENSG00000204628.12	-1.30522
intron_5_31530924_31531990	0.19117	Brain_Frontal_Cortex_BA9	0.923941	DROSHA	intron_5_31531031_31532097	ENSG00000113360.17	-1.30713
intron_5_34911812_34914695	0.195114	Brain_Frontal_Cortex_BA9	0.923941	RAD1	intron_5_34911917_34914800	ENSG00000113456.20	-1.2956
intron_5_43645510_43647924	0.193995	Brain_Frontal_Cortex_BA9	0.923941	NNT	intron_5_43645612_43648026	ENSG00000112992.18	-1.29885
intron_5_43645510_43649147	0.193995	Brain_Frontal_Cortex_BA9	0.923941	NNT	intron_5_43645612_43649249	ENSG00000112992.18	1.29885
intron_5_69389145_69391831	0.196367	Brain_Frontal_Cortex_BA9	0.923941	RAD17	intron_5_68684972_68687658	ENSG00000152942.19	1.29197
intron_6_125796797_125815291	0.19451	Brain_Frontal_Cortex_BA9	0.923941	NCOA7	intron_6_126117943_126136437	ENSG00000111912.20	-1.29735
intron_6_159787871_159789405	0.195374	Brain_Frontal_Cortex_BA9	0.923941	TCP1	intron_6_160208903_160210437	ENSG00000120438.12	1.29485
intron_6_159788143_159789405	0.195374	Brain_Frontal_Cortex_BA9	0.923941	TCP1	intron_6_160209175_160210437	ENSG00000120438.12	1.29485
intron_6_38598121_38639800	0.195627	Brain_Frontal_Cortex_BA9	0.923941	BTBD9	intron_6_38565897_38607576	ENSG00000183826.18	1.29411
intron_6_43444938_43445125	0.196517	Brain_Frontal_Cortex_BA9	0.923941	ABCC10	intron_6_43412676_43412863	ENSG00000124574.15	1.29154
intron_7_100106514_100106658	0.192916	Brain_Frontal_Cortex_BA9	0.923941	AP4M1	intron_7_99704137_99704281	ENSG00000221838.10	1.302
intron_7_100106514_100106781	0.192916	Brain_Frontal_Cortex_BA9	0.923941	AP4M1	intron_7_99704137_99704404	ENSG00000221838.10	-1.302
intron_7_123550586_123557404	0.193097	Brain_Frontal_Cortex_BA9	0.923941	NDUFA5	intron_7_123190640_123197458	ENSG00000128609.16	-1.30147
intron_7_151400241_151409427	0.196598	Brain_Frontal_Cortex_BA9	0.923941	WDR86	intron_7_151097327_151106513	ENSG00000187260.16	-1.2913
intron_7_90307854_90310068	0.192862	Brain_Frontal_Cortex_BA9	0.923941	CFAP69	intron_7_89937168_89939382	ENSG00000105792.19	-1.30216
intron_7_94598004_94598775	0.195226	Brain_Frontal_Cortex_BA9	0.923941	SGCE	intron_7_94227316_94228087	ENSG00000127990.19	-1.29527
intron_8_143377455_143378269	0.19193	Brain_Frontal_Cortex_BA9	0.923941	RHPN1	intron_8_144459625_144460439	ENSG00000158106.14	-1.30489
intron_8_1876734_1880048	0.196655	Brain_Frontal_Cortex_BA9	0.923941	ARHGEF10	intron_8_1824900_1828214	ENSG00000104728.16	-1.29114
intron_8_1876734_1880048	0.196655	Brain_Frontal_Cortex_BA9	0.923941	KBTBD11-OT1	intron_8_1824900_1828214	ENSG00000283239.1	-1.29114
intron_8_1876734_1882635	0.196655	Brain_Frontal_Cortex_BA9	0.923941	ARHGEF10	intron_8_1824900_1830801	ENSG00000104728.16	1.29114
intron_8_22080625_22081113	0.195163	Brain_Frontal_Cortex_BA9	0.923941	DMTN	intron_8_21938136_21938624	ENSG00000158856.19	1.29545
intron_8_60584815_60591858	0.192115	Brain_Frontal_Cortex_BA9	0.923941	RAB2A	intron_8_61497374_61504417	ENSG00000104388.15	-1.30435
intron_8_67190759_67193464	0.194555	Brain_Frontal_Cortex_BA9	0.923941	CSPP1	intron_8_68102994_68105699	ENSG00000104218.16	1.29722
intron_8_97691188_97706626	0.193391	Brain_Frontal_Cortex_BA9	0.923941	MTDH	intron_8_98703416_98718854	ENSG00000147649.10	1.30061
intron_9_108936437_108950507	0.193601	Brain_Frontal_Cortex_BA9	0.923941	ABITRAM	intron_9_111698717_111712787	ENSG00000119328.12	1.3
intron_9_127873061_127874611	0.191511	Brain_Frontal_Cortex_BA9	0.923941	AK1	intron_9_130635340_130636890	ENSG00000106992.19	1.30612
intron_9_127873061_127874611	0.191511	Brain_Frontal_Cortex_BA9	0.923941	ST6GALNAC6	intron_9_130635340_130636890	ENSG00000257524.6	1.30612
intron_9_83628959_83641548	0.193198	Brain_Frontal_Cortex_BA9	0.923941	IDNK	intron_9_86243874_86256463	ENSG00000148057.16	-1.30118
intron_19_4531822_4534015	0.26509	Brain_Cerebellum	0.923944	ENSG00000267385	intron_19_4531834_4534027	ENSG00000267385.1	-1.11444
intron_19_4531822_4534015	0.26509	Brain_Cerebellum	0.923944	PLIN5	intron_19_4531834_4534027	ENSG00000214456.8	-1.11444
intron_2_44321900_44322731	0.265157	Brain_Cerebellum	0.923944	PREPL	intron_2_44549039_44549870	ENSG00000138078.16	-1.11429
intron_2_44346390_44359497	0.265157	Brain_Cerebellum	0.923944	PREPL	intron_2_44573529_44586636	ENSG00000138078.16	1.11429
intron_8_119607977_119616265	0.265157	Brain_Cerebellum	0.923944	ENPP2	intron_8_120620217_120628505	ENSG00000136960.13	1.11429
intron_17_82151773_82157748	0.213169	Esophagus_Mucosa	0.923944	CCDC57	intron_17_80109649_80115624	ENSG00000176155.21	-1.2449
intron_10_11952249_11955232	0.240145	Prostate	0.923956	UPF2	intron_10_11994248_11997231	ENSG00000151461.20	1.17462
intron_10_119819539_119820846	0.242077	Prostate	0.923956	INPP5F	intron_10_121579051_121580358	ENSG00000198825.15	-1.16981
intron_10_17708951_17714543	0.240704	Prostate	0.923956	STAM	intron_10_17750950_17756542	ENSG00000136738.15	1.17323
intron_10_58283082_58287561	0.242166	Prostate	0.923956	CISD1	intron_10_60042842_60047321	ENSG00000122873.12	1.16959
intron_10_70340702_70376452	0.239052	Prostate	0.923956	LRRC20	intron_10_72100458_72136208	ENSG00000172731.15	-1.17736
intron_10_75234992_75235060	0.242544	Prostate	0.923956	COMTD1	intron_10_76994750_76994818	ENSG00000165644.11	1.16865
intron_11_111737569_111742053	0.239702	Prostate	0.923956	PPP2R1B	intron_11_111608293_111612777	ENSG00000137713.16	1.17573
intron_11_706801_709330	0.23902	Prostate	0.923956	EPS8L2	intron_11_706801_709330	ENSG00000177106.17	-1.17744
intron_11_77015117_77016675	0.241286	Prostate	0.923956	ACER3	intron_11_76726161_76727719	ENSG00000078124.13	-1.17178
intron_11_834591_836063	0.242137	Prostate	0.923956	CD151	intron_11_834591_836063	ENSG00000177697.19	1.16966
intron_11_93479284_93499276	0.239407	Prostate	0.923956	SMCO4	intron_11_93212450_93232442	ENSG00000166002.7	1.17647
intron_12_120222999_120223718	0.24043	Prostate	0.923956	PXN	intron_12_120660802_120661521	ENSG00000089159.17	1.17391
intron_12_120223833_120224151	0.24043	Prostate	0.923956	PXN	intron_12_120661636_120661954	ENSG00000089159.17	-1.17391
intron_12_132870783_132872285	0.239865	Prostate	0.923956	CHFR	intron_12_133447369_133448871	ENSG00000072609.18	-1.17532
intron_12_15651006_15654145	0.24152	Prostate	0.923956	EPS8	intron_12_15803940_15807079	ENSG00000151491.14	1.1712
intron_12_47798972_47819767	0.239685	Prostate	0.923956	HDAC7	intron_12_48192755_48213550	ENSG00000061273.18	-1.17578
intron_12_49486348_49489465	0.240359	Prostate	0.923956	SPATS2	intron_12_49880131_49883248	ENSG00000123352.18	1.17409
intron_13_41257796_41260493	0.239247	Prostate	0.923956	MTRF1	intron_13_41831932_41834629	ENSG00000120662.16	-1.17687
intron_13_42295742_42297048	0.239288	Prostate	0.923956	AKAP11	intron_13_42869878_42871184	ENSG00000023516.9	-1.17677
intron_14_104735122_104738376	0.242315	Prostate	0.923956	ADSS1	intron_14_105201459_105204713	ENSG00000185100.11	1.16922
intron_14_104993064_104994598	0.242382	Prostate	0.923956	CLBA1	intron_14_105459401_105460935	ENSG00000140104.14	-1.16905
intron_14_55382191_55385859	0.241247	Prostate	0.923956	ATG14	intron_14_55848909_55852577	ENSG00000126775.9	1.17188
intron_14_73573590_73574908	0.240423	Prostate	0.923956	ACOT2	intron_14_74040294_74041612	ENSG00000119673.16	-1.17393
intron_15_100572065_100573651	0.240905	Prostate	0.923956	LINS1	intron_15_101112270_101113856	ENSG00000140471.17	-1.17273
intron_15_58988068_59030804	0.242061	Prostate	0.923956	RNF111	intron_15_59280267_59323003	ENSG00000157450.16	-1.16985
intron_15_65703008_65706091	0.241207	Prostate	0.923956	DENND4A	intron_15_65995346_65998429	ENSG00000174485.16	1.17197
intron_15_76948552_76949070	0.240733	Prostate	0.923956	RCN2	intron_15_77240893_77241411	ENSG00000117906.14	-1.17316
intron_15_90959998_90960328	0.240102	Prostate	0.923956	RCCD1	intron_15_91503228_91503558	ENSG00000166965.13	1.17473
intron_15_97961168_97965600	0.239738	Prostate	0.923956	ARRDC4	intron_15_98504398_98508830	ENSG00000140450.9	1.17564
intron_16_15031906_15032861	0.241974	Prostate	0.923956	PDXDC1	intron_16_15125763_15126718	ENSG00000179889.20	-1.17007
intron_16_15047550_15055891	0.241974	Prostate	0.923956	NTAN1	intron_16_15141407_15149748	ENSG00000157045.9	1.17007
intron_16_19067737_19071928	0.24097	Prostate	0.923956	COQ7	intron_16_19079059_19083250	ENSG00000167186.11	1.17257
intron_16_50070290_50072605	0.241123	Prostate	0.923956	HEATR3	intron_16_50104201_50106516	ENSG00000155393.14	1.17219
intron_16_53465602_53467058	0.239074	Prostate	0.923956	RBL2	intron_16_53499514_53500970	ENSG00000103479.17	-1.1773
intron_16_53470922_53479154	0.241915	Prostate	0.923956	RBL2	intron_16_53504834_53513066	ENSG00000103479.17	1.17021
intron_16_69986509_69989956	0.242589	Prostate	0.923956	ENSG00000290459	intron_16_70020412_70023859	ENSG00000290459.1	-1.16854
intron_16_69986509_69989956	0.242589	Prostate	0.923956	PDXDC2P-NPIPB14P	intron_16_70020412_70023859	ENSG00000196696.14	-1.16854
intron_16_69986509_69990597	0.242589	Prostate	0.923956	PDXDC2P-NPIPB14P	intron_16_70020412_70024500	ENSG00000196696.14	1.16854
intron_16_69986509_69996069	0.242589	Prostate	0.923956	NPIPB14P	intron_16_70020412_70029972	ENSG00000226232.9	-1.16854
intron_16_69990683_69996069	0.242589	Prostate	0.923956	PDXDC2P-NPIPB14P	intron_16_70024586_70029972	ENSG00000196696.14	1.16854
intron_16_69993248_69996069	0.242589	Prostate	0.923956	PDXDC2P-NPIPB14P	intron_16_70027151_70029972	ENSG00000196696.14	-1.16854
intron_16_74695759_74700453	0.242411	Prostate	0.923956	MLKL	intron_16_74729657_74734351	ENSG00000168404.13	-1.16898
intron_16_85710307_85735190	0.24244	Prostate	0.923956	C16orf74	intron_16_85743913_85768796	ENSG00000154102.11	-1.16891
intron_17_29082438_29085604	0.240551	Prostate	0.923956	MYO18A	intron_17_27409456_27412622	ENSG00000196535.20	1.17361
intron_17_38491532_38497785	0.24086	Prostate	0.923956	ARHGAP23	intron_17_36647773_36654027	ENSG00000275832.5	1.17284
intron_17_39906271_39909756	0.240737	Prostate	0.923956	GSDMB	intron_17_38062524_38066009	ENSG00000073605.19	-1.17315
intron_17_42295793_42299751	0.239555	Prostate	0.923956	STAT5A	intron_17_40447811_40451769	ENSG00000126561.18	-1.1761
intron_17_65535721_65536320	0.241427	Prostate	0.923956	AXIN2	intron_17_63531839_63532438	ENSG00000168646.14	-1.17143
intron_17_75891347_75892011	0.241143	Prostate	0.923956	TRIM65	intron_17_73887428_73888092	ENSG00000141569.12	-1.17214
intron_18_77105286_77132580	0.241943	Prostate	0.923956	MBP	intron_18_74817242_74844536	ENSG00000197971.16	1.17014
intron_19_1270882_1270928	0.241764	Prostate	0.923956	CIRBP	intron_19_1270881_1270927	ENSG00000099622.14	1.17059
intron_19_1271246_1271329	0.241764	Prostate	0.923956	CIRBP	intron_19_1271245_1271328	ENSG00000099622.14	1.17059
intron_19_18118254_18121685	0.239277	Prostate	0.923956	MAST3	intron_19_18229064_18232495	ENSG00000099308.13	1.1768
intron_19_19492712_19494294	0.239865	Prostate	0.923956	GATAD2A	intron_19_19603521_19605103	ENSG00000167491.18	1.17532
intron_19_19494383_19495754	0.239865	Prostate	0.923956	GATAD2A	intron_19_19605192_19606563	ENSG00000167491.18	-1.17532
intron_19_32464784_32467474	0.242311	Prostate	0.923956	DPY19L3	intron_19_32955690_32958380	ENSG00000178904.19	-1.16923
intron_19_3527062_3527631	0.242416	Prostate	0.923956	FZR1	intron_19_3527060_3527629	ENSG00000105325.15	1.16897
intron_19_39826987_39827285	0.242436	Prostate	0.923956	DYRK1B	intron_19_40317627_40317925	ENSG00000105204.14	1.16892
intron_19_4719941_4722195	0.240551	Prostate	0.923956	DPP9	intron_19_4719953_4722207	ENSG00000142002.19	1.17361
intron_19_50877008_50877203	0.239247	Prostate	0.923956	KLK2	intron_19_51380264_51380459	ENSG00000167751.13	-1.17687
intron_19_52003900_52004417	0.241123	Prostate	0.923956	ZNF615	intron_19_52507153_52507670	ENSG00000197619.15	1.17219
intron_19_58237334_58243965	0.24188	Prostate	0.923956	ZNF544	intron_19_58748700_58755331	ENSG00000198131.15	1.1703
intron_1_109627316_109627429	0.242397	Prostate	0.923956	AMPD2	intron_1_110169938_110170051	ENSG00000116337.20	1.16902
intron_1_150625808_150626479	0.239922	Prostate	0.923956	ENSA	intron_1_150598284_150598955	ENSG00000143420.19	1.17518
intron_1_16490926_16491010	0.241564	Prostate	0.923956	CROCCP3	intron_1_16817421_16817505	ENSG00000290842.1	1.17109
intron_1_16490926_16491010	0.241564	Prostate	0.923956	CROCCP3	intron_1_16817421_16817505	ENSG00000080947.16	1.17109
intron_1_210239608_210241558	0.239922	Prostate	0.923956	SERTAD4	intron_1_210412953_210414903	ENSG00000082497.12	-1.17518
intron_1_45829581_45882364	0.240961	Prostate	0.923956	MAST2	intron_1_46295253_46348036	ENSG00000086015.23	-1.17259
intron_1_850351_851927	0.241427	Prostate	0.923956	LINC01128	intron_1_785731_787307	ENSG00000228794.12	-1.17143
intron_1_92636336_92663420	0.239298	Prostate	0.923956	EVI5	intron_1_93101893_93128977	ENSG00000067208.17	-1.17674
intron_20_38213743_38216860	0.241094	Prostate	0.923956	KIAA1755	intron_20_36842145_36845262	ENSG00000149633.12	-1.17226
intron_21_46287123_46291334	0.239407	Prostate	0.923956	YBEY	intron_21_47707037_47711248	ENSG00000182362.14	1.17647
intron_21_46287123_46296162	0.239407	Prostate	0.923956	YBEY	intron_21_47707037_47716076	ENSG00000182362.14	-1.17647
intron_22_36766197_36767306	0.241428	Prostate	0.923956	IFT27	intron_22_37162241_37163350	ENSG00000100360.15	1.17143
intron_22_38656750_38665546	0.239243	Prostate	0.923956	CBY1	intron_22_39052755_39061551	ENSG00000100211.12	1.17688
intron_22_38656750_38668017	0.239243	Prostate	0.923956	CBY1	intron_22_39052755_39064022	ENSG00000100211.12	-1.17688
intron_22_50249516_50249635	0.241972	Prostate	0.923956	HDAC10	intron_22_50687945_50688064	ENSG00000100429.18	-1.17007
intron_2_119679225_119680832	0.241657	Prostate	0.923956	TMEM177	intron_2_120436801_120438408	ENSG00000144120.13	1.17085
intron_2_119679276_119685658	0.241657	Prostate	0.923956	TMEM177	intron_2_120436852_120443234	ENSG00000144120.13	-1.17085
intron_2_17768811_17771196	0.240213	Prostate	0.923956	GEN1	intron_2_17950078_17952463	ENSG00000178295.15	-1.17445
intron_2_241190171_241191194	0.24081	Prostate	0.923956	ANO7	intron_2_242129586_242130609	ENSG00000146205.15	-1.17297
intron_2_55288355_55291676	0.239656	Prostate	0.923956	CCDC88A	intron_2_55515491_55518812	ENSG00000115355.18	-1.17585
intron_2_85559075_85561386	0.241707	Prostate	0.923956	GGCX	intron_2_85786198_85788509	ENSG00000115486.13	1.17073
intron_3_124563089_124632420	0.23975	Prostate	0.923956	KALRN	intron_3_124281936_124351267	ENSG00000160145.16	-1.17561
intron_3_15430007_15432087	0.241427	Prostate	0.923956	EAF1	intron_3_15471514_15473594	ENSG00000144597.14	1.17143
intron_3_156544439_156548866	0.240608	Prostate	0.923956	SSR3	intron_3_156262228_156266655	ENSG00000114850.7	1.17347
intron_3_156544439_156548905	0.240608	Prostate	0.923956	SSR3	intron_3_156262228_156266694	ENSG00000114850.7	-1.17347
intron_3_172040624_172112452	0.242243	Prostate	0.923956	FNDC3B	intron_3_171758414_171830242	ENSG00000075420.13	1.1694
intron_3_4362254_4376330	0.24043	Prostate	0.923956	SUMF1	intron_3_4403938_4418014	ENSG00000144455.14	1.17391
intron_3_48421806_48422105	0.242283	Prostate	0.923956	PLXNB1	intron_3_48463215_48463514	ENSG00000164050.13	1.1693
intron_3_53235174_53240251	0.239407	Prostate	0.923956	TKT	intron_3_53269190_53274267	ENSG00000163931.17	1.17647
intron_3_58285453_58293589	0.241951	Prostate	0.923956	ABHD6	intron_3_58271180_58279316	ENSG00000163686.15	-1.17012
intron_3_9445300_9445657	0.241818	Prostate	0.923956	SETD5	intron_3_9486984_9487341	ENSG00000168137.20	1.17045
intron_4_142145996_142160358	0.239859	Prostate	0.923956	INPP4B	intron_4_143067149_143081511	ENSG00000109452.13	-1.17534
intron_4_145651147_145653994	0.241861	Prostate	0.923956	MMAA	intron_4_146572299_146575146	ENSG00000151611.17	-1.17035
intron_5_128141981_128147622	0.239692	Prostate	0.923956	SLC12A2	intron_5_127477673_127483314	ENSG00000064651.14	1.17576
intron_5_134888182_134893492	0.242563	Prostate	0.923956	TXNDC15	intron_5_134223872_134229182	ENSG00000113621.15	1.1686
intron_5_34908948_34909258	0.241295	Prostate	0.923956	RAD1	intron_5_34909053_34909363	ENSG00000113456.20	1.17176
intron_6_149918284_149919043	0.241031	Prostate	0.923956	RAET1G	intron_6_150239420_150240179	ENSG00000203722.8	1.17241
intron_6_36963962_36964386	0.239577	Prostate	0.923956	PI16	intron_6_36931738_36932162	ENSG00000164530.15	-1.17605
intron_6_42962878_42963072	0.240136	Prostate	0.923956	GNMT	intron_6_42930616_42930810	ENSG00000124713.6	-1.17465
intron_6_52984605_52985451	0.239665	Prostate	0.923956	GSTA4	intron_6_52849403_52850249	ENSG00000170899.11	1.17582
intron_6_87545699_87555408	0.242356	Prostate	0.923956	RARS2	intron_6_88255417_88265126	ENSG00000146282.19	-1.16912
intron_7_100683918_100684020	0.241427	Prostate	0.923956	GIGYF1	intron_7_100281541_100281643	ENSG00000146830.11	-1.17143
intron_7_100684157_100684237	0.241427	Prostate	0.923956	GIGYF1	intron_7_100281780_100281860	ENSG00000146830.11	-1.17143
intron_7_100684337_100684450	0.241427	Prostate	0.923956	GIGYF1	intron_7_100281960_100282073	ENSG00000146830.11	-1.17143
intron_7_19919260_19919866	0.241247	Prostate	0.923956	ENSG00000243004	intron_7_19958883_19959489	ENSG00000243004.7	1.17188
intron_7_64690525_64691248	0.241886	Prostate	0.923956	ZNF107	intron_7_64150903_64151626	ENSG00000196247.13	1.17029
intron_7_94598004_94598775	0.240298	Prostate	0.923956	SGCE	intron_7_94227316_94228087	ENSG00000127990.19	-1.17424
intron_8_17243185_17245036	0.242105	Prostate	0.923956	CNOT7	intron_8_17100694_17102545	ENSG00000198791.12	-1.16974
intron_8_85129379_85129919	0.241351	Prostate	0.923956	LRRCC1	intron_8_86041614_86042154	ENSG00000133739.16	1.17162
intron_8_85131961_85134847	0.241351	Prostate	0.923956	LRRCC1	intron_8_86044196_86047082	ENSG00000133739.16	1.17162
intron_9_113203035_113206509	0.24043	Prostate	0.923956	FKBP15	intron_9_115965315_115968789	ENSG00000119321.10	-1.17391
intron_9_121699458_121757013	0.24006	Prostate	0.923956	DAB2IP	intron_9_124461737_124519292	ENSG00000136848.19	1.17484
intron_9_123769563_123792587	0.241645	Prostate	0.923956	DENND1A	intron_9_126531842_126554866	ENSG00000119522.18	1.17089
intron_9_77382087_77382279	0.240798	Prostate	0.923956	VPS13A	intron_9_79997003_79997195	ENSG00000197969.14	-1.17299
intron_9_85655320_85657435	0.240693	Prostate	0.923956	AGTPBP1	intron_9_88270235_88272350	ENSG00000135049.16	1.17326
intron_10_11852215_11866531	0.224173	Vagina	0.923959	PROSER2	intron_10_11894214_11908530	ENSG00000148426.13	-1.21551
intron_10_132365550_132366435	0.223895	Vagina	0.923959	LRRC27	intron_10_134179054_134179939	ENSG00000148814.18	-1.21624
intron_10_28526008_28531735	0.224784	Vagina	0.923959	WAC-AS1	intron_10_28814937_28820664	ENSG00000254635.6	1.2139
intron_10_29486557_29487163	0.224496	Vagina	0.923959	SVIL	intron_10_29775486_29776092	ENSG00000197321.16	-1.21466
intron_10_95399189_95410633	0.224051	Vagina	0.923959	SORBS1	intron_10_97158946_97170390	ENSG00000095637.23	-1.21583
intron_11_101039271_101041945	0.225838	Vagina	0.923959	PGR	intron_11_100910002_100912676	ENSG00000082175.16	1.21115
intron_11_2909710_2916622	0.226223	Vagina	0.923959	SLC22A18	intron_11_2930940_2937852	ENSG00000110628.16	-1.21014
intron_11_61524532_61527915	0.226077	Vagina	0.923959	SYT7	intron_11_61292004_61295387	ENSG00000011347.10	1.21053
intron_11_64352386_64352744	0.225011	Vagina	0.923959	CCDC88B	intron_11_64119858_64120216	ENSG00000168071.22	1.21331
intron_11_65626054_65626904	0.224639	Vagina	0.923959	PCNX3	intron_11_65393525_65394375	ENSG00000197136.5	-1.21429
intron_11_6600775_6603404	0.226643	Vagina	0.923959	RRP8	intron_11_6622005_6624634	ENSG00000132275.11	-1.20905
intron_12_120108467_120116599	0.226669	Vagina	0.923959	RAB35	intron_12_120546271_120554403	ENSG00000111737.12	-1.20898
intron_12_122216869_122218266	0.22565	Vagina	0.923959	DIABLO	intron_12_122701416_122702813	ENSG00000184047.20	1.21164
intron_12_122216869_122218266	0.22565	Vagina	0.923959	ENSG00000256861	intron_12_122701416_122702813	ENSG00000256861.1	1.21164
intron_12_122216869_122218266	0.22565	Vagina	0.923959	ENSG00000284934	intron_12_122701416_122702813	ENSG00000284934.2	1.21164
intron_12_55974139_55979372	0.226862	Vagina	0.923959	RAB5B	intron_12_56367923_56373156	ENSG00000111540.16	-1.20848
intron_12_55974139_55986869	0.226862	Vagina	0.923959	RAB5B	intron_12_56367923_56380653	ENSG00000111540.16	1.20848
intron_13_100532601_100583825	0.226919	Vagina	0.923959	GGACT	intron_13_101184855_101236079	ENSG00000134864.11	-1.20833
intron_13_113084984_113085086	0.226403	Vagina	0.923959	MCF2L	intron_13_113739298_113739400	ENSG00000126217.22	1.20968
intron_13_43880119_43880952	0.225219	Vagina	0.923959	LACC1	intron_13_44454255_44455088	ENSG00000179630.11	-1.21277
intron_13_51773033_51773930	0.226403	Vagina	0.923959	DHRS12	intron_13_52347169_52348066	ENSG00000102796.12	1.20968
intron_14_21372717_21373338	0.223611	Vagina	0.923959	SUPT16H	intron_14_21840876_21841497	ENSG00000092201.10	-1.21698
intron_14_35110629_35116610	0.224709	Vagina	0.923959	PPP2R3C	intron_14_35579835_35585816	ENSG00000092020.11	1.2141
intron_14_64490540_64503661	0.225002	Vagina	0.923959	ZBTB25	intron_14_64957258_64970379	ENSG00000089775.12	1.21333
intron_14_64504946_64521487	0.225002	Vagina	0.923959	ZBTB1	intron_14_64971664_64988205	ENSG00000126804.14	-1.21333
intron_15_29705745_29708559	0.226147	Vagina	0.923959	TJP1	intron_15_29997949_30000763	ENSG00000104067.17	-1.21034
intron_15_73920038_73927654	0.225689	Vagina	0.923959	LOXL1-AS1	intron_15_74212379_74219995	ENSG00000261801.8	1.21154
intron_15_84653699_84654227	0.225375	Vagina	0.923959	WDR73	intron_15_85196930_85197458	ENSG00000177082.13	-1.21236
intron_16_4875434_4876871	0.223687	Vagina	0.923959	UBN1	intron_16_4925435_4926872	ENSG00000118900.15	-1.21678
intron_16_496859_503004	0.223409	Vagina	0.923959	RAB11FIP3	intron_16_546859_553004	ENSG00000090565.17	1.21751
intron_16_53492522_53492693	0.225339	Vagina	0.923959	AKTIP	intron_16_53526434_53526605	ENSG00000166971.17	-1.21245
intron_16_635340_635612	0.226619	Vagina	0.923959	METTL26	intron_16_685340_685612	ENSG00000130731.16	1.20912
intron_16_635340_636094	0.226619	Vagina	0.923959	METTL26	intron_16_685340_686094	ENSG00000130731.16	-1.20912
intron_16_635774_636094	0.226619	Vagina	0.923959	METTL26	intron_16_685774_686094	ENSG00000130731.16	1.20912
intron_16_82149403_82151424	0.226919	Vagina	0.923959	MPHOSPH6	intron_16_82183008_82185029	ENSG00000135698.10	1.20833
intron_16_88656304_88657436	0.22389	Vagina	0.923959	MVD	intron_16_88722712_88723844	ENSG00000167508.12	-1.21625
intron_17_13002359_13002446	0.223343	Vagina	0.923959	ELAC2	intron_17_12905676_12905763	ENSG00000006744.19	1.21769
intron_17_21211227_21214091	0.226603	Vagina	0.923959	TMEM11	intron_17_21114540_21117404	ENSG00000178307.10	1.20916
intron_17_43520267_43520751	0.226077	Vagina	0.923959	DHX8	intron_17_41597635_41598119	ENSG00000067596.12	1.21053
intron_17_655953_697418	0.225266	Vagina	0.923959	VPS53	intron_17_559193_600658	ENSG00000141252.21	-1.21264
intron_17_80211923_80212071	0.225635	Vagina	0.923959	SGSH	intron_17_78185722_78185870	ENSG00000181523.13	1.21168
intron_17_82127908_82128529	0.22594	Vagina	0.923959	CCDC57	intron_17_80085784_80086405	ENSG00000176155.21	1.21088
intron_17_82740854_82741311	0.223292	Vagina	0.923959	FN3K	intron_17_80698730_80699187	ENSG00000167363.14	-1.21782
intron_18_79718016_79728907	0.225176	Vagina	0.923959	CTDP1	intron_18_77478016_77488907	ENSG00000060069.18	-1.21288
intron_19_35507511_35508205	0.225266	Vagina	0.923959	DMKN	intron_19_35998413_35999107	ENSG00000161249.21	-1.21264
intron_19_46775747_46776975	0.224658	Vagina	0.923959	SLC1A5	intron_19_47279004_47280232	ENSG00000105281.12	1.21423
intron_19_48151336_48153872	0.224544	Vagina	0.923959	LIG1	intron_19_48654593_48657129	ENSG00000105486.15	1.21453
intron_1_150983434_150983975	0.224566	Vagina	0.923959	ANXA9	intron_1_150955910_150956451	ENSG00000143412.10	-1.21448
intron_1_156738764_156740931	0.223936	Vagina	0.923959	MRPL24	intron_1_156708556_156710723	ENSG00000143314.12	1.21613
intron_1_207339417_207340391	0.225167	Vagina	0.923959	CD55	intron_1_207512762_207513736	ENSG00000196352.18	-1.2129
intron_1_207884545_207888682	0.22664	Vagina	0.923959	CD34	intron_1_208057890_208062027	ENSG00000174059.17	1.20906
intron_1_3823241_3823424	0.224059	Vagina	0.923959	CEP104	intron_1_3739805_3739988	ENSG00000116198.14	1.21581
intron_1_3826436_3826708	0.226384	Vagina	0.923959	CEP104	intron_1_3743000_3743272	ENSG00000116198.14	-1.20973
intron_1_94458643_94464775	0.225219	Vagina	0.923959	ABCD3	intron_1_94924199_94930331	ENSG00000117528.14	-1.21277
intron_20_47236516_47238896	0.226261	Vagina	0.923959	ZMYND8	intron_20_45865260_45867640	ENSG00000101040.20	1.21005
intron_20_6119575_6122774	0.226026	Vagina	0.923959	FERMT1	intron_20_6100222_6103421	ENSG00000101311.17	-1.21066
intron_20_63680719_63685523	0.223788	Vagina	0.923959	RTEL1-TNFRSF6B	intron_20_62312072_62316876	ENSG00000026036.23	-1.21652
intron_20_63680719_63685523	0.223788	Vagina	0.923959	RTEL1	intron_20_62312072_62316876	ENSG00000258366.12	-1.21652
intron_22_29215630_29225133	0.226547	Vagina	0.923959	EMID1	intron_22_29611619_29621122	ENSG00000186998.16	-1.2093
intron_22_29678323_29681439	0.225689	Vagina	0.923959	NF2	intron_22_30074312_30077428	ENSG00000186575.19	1.21154
intron_22_30426844_30427240	0.226675	Vagina	0.923959	MTFP1	intron_22_30822832_30823227	ENSG00000242114.6	-1.20897
intron_22_31091482_31091675	0.224322	Vagina	0.923959	SMTN	intron_22_31487468_31487661	ENSG00000183963.19	-1.21512
intron_22_46530500_46533627	0.224544	Vagina	0.923959	CELSR1	intron_22_46926397_46929524	ENSG00000075275.18	1.21453
intron_22_49921761_49922297	0.225968	Vagina	0.923959	CRELD2	intron_22_50315409_50315945	ENSG00000184164.15	-1.21081
intron_22_50506502_50506638	0.22426	Vagina	0.923959	LMF2	intron_22_50944931_50945067	ENSG00000100258.18	1.21528
intron_2_112020654_112021422	0.226359	Vagina	0.923959	MERTK	intron_2_112778231_112778999	ENSG00000153208.18	1.20979
intron_2_119367060_119368188	0.2263	Vagina	0.923959	DBI	intron_2_120124636_120125764	ENSG00000155368.18	-1.20994
intron_2_119367644_119368188	0.2263	Vagina	0.923959	DBI	intron_2_120125220_120125764	ENSG00000155368.18	1.20994
intron_2_119916690_119920069	0.224285	Vagina	0.923959	PTPN4	intron_2_120674266_120677645	ENSG00000088179.9	-1.21521
intron_2_241748942_241749299	0.225319	Vagina	0.923959	D2HGDH	intron_2_242688357_242688714	ENSG00000180902.18	-1.21251
intron_2_25275543_25282441	0.224281	Vagina	0.923959	DNMT3A	intron_2_25498412_25505310	ENSG00000119772.19	-1.21522
intron_2_28776982_28778351	0.226894	Vagina	0.923959	PPP1CB	intron_2_28999848_29001217	ENSG00000213639.11	-1.2084
intron_2_28776982_28778809	0.226894	Vagina	0.923959	PPP1CB	intron_2_28999848_29001675	ENSG00000213639.11	1.2084
intron_2_86529397_86563304	0.22504	Vagina	0.923959	CHMP3	intron_2_86756520_86790427	ENSG00000115561.16	-1.21324
intron_3_128481944_128483860	0.226604	Vagina	0.923959	GATA2	intron_3_128200787_128202703	ENSG00000179348.13	1.20915
intron_3_177065022_177079827	0.225968	Vagina	0.923959	TBL1XR1	intron_3_176782810_176797615	ENSG00000177565.19	1.21081
intron_3_196242090_196242562	0.22395	Vagina	0.923959	PCYT1A	intron_3_195968961_195969433	ENSG00000161217.12	-1.21609
intron_3_37174605_37175818	0.223455	Vagina	0.923959	LRRFIP2	intron_3_37216096_37217309	ENSG00000093167.18	-1.21739
intron_3_37174605_37176060	0.223455	Vagina	0.923959	LRRFIP2	intron_3_37216096_37217551	ENSG00000093167.18	1.21739
intron_3_40423122_40423291	0.225793	Vagina	0.923959	ENTPD3	intron_3_40464613_40464782	ENSG00000168032.10	1.21127
intron_3_42569073_42581846	0.225387	Vagina	0.923959	SEC22C	intron_3_42610565_42623338	ENSG00000093183.14	-1.21233
intron_3_52397877_52398032	0.226696	Vagina	0.923959	DNAH1	intron_3_52431893_52432048	ENSG00000114841.18	1.20891
intron_3_58412963_58420536	0.22654	Vagina	0.923959	PXK	intron_3_58398690_58406263	ENSG00000168297.16	-1.20932
intron_4_163517476_163519334	0.226828	Vagina	0.923959	TMA16	intron_4_164438628_164440486	ENSG00000198498.10	1.20857
intron_4_26748526_26753820	0.225635	Vagina	0.923959	TBC1D19	intron_4_26750148_26755442	ENSG00000109680.11	-1.21168
intron_4_3009711_3013688	0.224395	Vagina	0.923959	GRK4	intron_4_3011438_3015415	ENSG00000125388.20	-1.21493
intron_5_40962172_40964741	0.225909	Vagina	0.923959	C7	intron_5_40962274_40964843	ENSG00000112936.21	-1.21097
intron_6_151808364_151811009	0.225155	Vagina	0.923959	ESR1	intron_6_152129499_152132144	ENSG00000091831.25	-1.21294
intron_6_26374798_26375515	0.223539	Vagina	0.923959	BTN3A2	intron_6_26375026_26375743	ENSG00000186470.14	1.21717
intron_7_140351969_140352062	0.226589	Vagina	0.923959	SLC37A3	intron_7_140051769_140051862	ENSG00000157800.18	1.20919
intron_7_151409053_151409427	0.225466	Vagina	0.923959	WDR86	intron_7_151106139_151106513	ENSG00000187260.16	1.21212
intron_7_156960174_156962151	0.225978	Vagina	0.923959	NOM1	intron_7_156752868_156754845	ENSG00000146909.8	-1.21078
intron_7_38178420_38207447	0.22402	Vagina	0.923959	STARD3NL	intron_7_38218022_38247048	ENSG00000010270.14	-1.21591
intron_7_97945615_97972135	0.226462	Vagina	0.923959	ENSG00000284707	intron_7_97574927_97601447	ENSG00000284707.2	-1.20952
intron_8_27538692_27540554	0.225583	Vagina	0.923959	EPHX2	intron_8_27396209_27398071	ENSG00000120915.14	-1.21182
intron_8_31125000_31132365	0.223892	Vagina	0.923959	WRN	intron_8_30982516_30989881	ENSG00000165392.11	1.21625
intron_8_55796152_55798914	0.224005	Vagina	0.923959	TGS1	intron_8_56708711_56711473	ENSG00000137574.11	-1.21595
intron_8_85219360_85220306	0.22355	Vagina	0.923959	RBIS	intron_8_86131589_86132535	ENSG00000176731.12	-1.21714
intron_8_85219363_85220306	0.22355	Vagina	0.923959	RBIS	intron_8_86131592_86132535	ENSG00000176731.12	-1.21714
intron_9_120443742_120447895	0.223455	Vagina	0.923959	CDK5RAP2	intron_9_123206020_123210173	ENSG00000136861.19	1.21739
intron_9_135483553_135483950	0.225537	Vagina	0.923959	PPP1R26	intron_9_138375399_138375796	ENSG00000196422.11	1.21194
intron_9_37498224_37500840	0.226058	Vagina	0.923959	POLR1E	intron_9_37498221_37500837	ENSG00000137054.16	1.21058
intron_9_6486925_6492303	0.22525	Vagina	0.923959	UHRF2	intron_9_6486925_6492303	ENSG00000147854.17	1.21269
intron_9_75077580_75083087	0.226452	Vagina	0.923959	NMRK1	intron_9_77692496_77698003	ENSG00000106733.21	-1.20955
intron_9_93675022_93675680	0.22643	Vagina	0.923959	PHF2	intron_9_96437304_96437962	ENSG00000197724.11	1.20961
intron_1_183547252_183549208	0.227896	Thyroid	0.92396	SMG7	intron_1_183516387_183518343	ENSG00000116698.22	1.2058
intron_5_34945025_34945761	0.237228	Brain_Hippocampus	0.923966	DNAJC21	intron_5_34945130_34945866	ENSG00000168724.18	-1.18194
intron_11_61848284_61848681	0.179649	Brain_Amygdala	0.923967	FADS2	intron_11_61615756_61616153	ENSG00000134824.14	-1.34184
intron_15_43345980_43347016	0.179691	Brain_Amygdala	0.923967	ADAL	intron_15_43638178_43639214	ENSG00000168803.16	1.34171
intron_11_61880151_61891169	0.223173	Muscle_Skeletal	0.923971	FADS3	intron_11_61647623_61658641	ENSG00000221968.9	-1.21813
intron_14_74015930_74019250	0.223207	Muscle_Skeletal	0.923971	ENTPD5	intron_14_74482633_74485953	ENSG00000187097.13	1.21805
intron_20_36194360_36195329	0.223155	Muscle_Skeletal	0.923971	EPB41L1	intron_20_34782282_34783251	ENSG00000088367.23	-1.21818
intron_22_23653352_23659865	0.223155	Muscle_Skeletal	0.923971	GUSBP11	intron_22_23995539_24002052	ENSG00000228315.12	-1.21818
intron_12_132813419_132816660	0.223243	Muscle_Skeletal	0.923972	GOLGA3	intron_12_133390005_133393246	ENSG00000090615.16	-1.21795
intron_20_46128224_46128330	0.299988	Liver	0.923978	CD40	intron_20_44756863_44756969	ENSG00000101017.15	-1.03646
intron_10_80509471_80512144	0.202392	Brain_Hypothalamus	0.923979	TSPAN14	intron_10_82269227_82271900	ENSG00000108219.16	-1.27477
intron_11_119182345_119183118	0.267231	smultixcan	0.923979	NLRX1	intron_11_119053054_119053827	ENSG00000160703.17	0.18555
intron_11_27676140_27676982	0.267172	smultixcan	0.923979	BDNF-AS	intron_11_27697687_27698529	ENSG00000245573.9	-0.803432
intron_11_65581965_65583592	0.267047	smultixcan	0.923979	EHBP1L1	intron_11_65349436_65351063	ENSG00000173442.13	0.52004
intron_12_1141787_1180540	0.267024	smultixcan	0.923979	ERC1	intron_12_1250953_1289706	ENSG00000082805.21	-0.146529
intron_12_123879801_123881625	0.267064	smultixcan	0.923979	DNAH10	intron_12_124364348_124366172	ENSG00000197653.16	1.10985
intron_12_50094572_50096850	0.266919	smultixcan	0.923979	SMARCD1	intron_12_50488355_50490633	ENSG00000066117.15	0.0392834
intron_13_40094632_40095419	0.267176	smultixcan	0.923979	LINC00598	intron_13_40668769_40669556	ENSG00000215483.12	-1.10959
intron_13_40097967_40117035	0.267176	smultixcan	0.923979	LINC00598	intron_13_40672104_40691172	ENSG00000215483.12	1.10959
intron_14_20345087_20345394	0.267209	smultixcan	0.923979	PARP2	intron_14_20813246_20813553	ENSG00000129484.14	1.10951
intron_16_88715854_88715971	0.266978	smultixcan	0.923979	PIEZO1	intron_16_88782262_88782379	ENSG00000103335.22	1.11005
intron_17_35985795_35986571	0.267219	smultixcan	0.923979	CCL14	intron_17_34312831_34313607	ENSG00000276409.5	-0.110652
intron_17_35985795_35986571	0.267219	smultixcan	0.923979	CCL15-CCL14	intron_17_34312831_34313607	ENSG00000275688.4	-0.110652
intron_19_7541684_7542561	0.266963	smultixcan	0.923979	PNPLA6	intron_19_7606570_7607447	ENSG00000032444.17	1.0465
intron_19_805187_805492	0.267176	smultixcan	0.923979	PTBP1	intron_19_805187_805492	ENSG00000011304.22	1.10959
intron_19_805187_806408	0.267176	smultixcan	0.923979	PTBP1	intron_19_805187_806408	ENSG00000011304.22	0.475538
intron_19_805569_806408	0.267176	smultixcan	0.923979	PTBP1	intron_19_805569_806408	ENSG00000011304.22	-0.554795
intron_19_806556_807869	0.267176	smultixcan	0.923979	PTBP1	intron_19_806556_807869	ENSG00000011304.22	-1.10959
intron_1_151144434_151145024	0.267127	smultixcan	0.923979	SEMA6C	intron_1_151116910_151117500	ENSG00000143434.17	0.0961977
intron_1_161227350_161227884	0.267219	smultixcan	0.923979	TOMM40L	intron_1_161197140_161197674	ENSG00000158882.15	1.10949
intron_1_32634072_32634702	0.266963	smultixcan	0.923979	ZBTB8OS	intron_1_33099673_33100303	ENSG00000176261.16	-1.10444
intron_1_51447105_51448046	0.267021	smultixcan	0.923979	EPS15	intron_1_51912777_51913718	ENSG00000085832.18	0.520626
intron_1_86382358_86382931	0.267238	smultixcan	0.923979	ODF2L	intron_1_86848041_86848614	ENSG00000122417.16	-0.368881
intron_21_45850095_45896208	0.267237	smultixcan	0.923979	PCBP3	intron_21_47270009_47316122	ENSG00000183570.17	-0.0202936
intron_3_167467285_167471588	0.267219	smultixcan	0.923979	SERPINI2	intron_3_167185073_167189376	ENSG00000114204.16	0
intron_5_177604541_177605045	0.267057	smultixcan	0.923979	B4GALT7	intron_5_177031542_177032046	ENSG00000027847.14	-0.889375
intron_5_69258153_69259818	0.267143	smultixcan	0.923979	CDK7	intron_5_68553980_68555645	ENSG00000134058.12	-0.632884
intron_6_54121602_54124473	0.267038	smultixcan	0.923979	MLIP	intron_6_53986400_53989271	ENSG00000146147.15	0.175702
intron_6_87506448_87508420	0.267035	smultixcan	0.923979	SLC35A1	intron_6_88216166_88218138	ENSG00000164414.19	0.0657943
intron_7_128990100_128991999	0.267235	smultixcan	0.923979	TNPO3	intron_7_128630154_128632053	ENSG00000064419.14	-1.10945
intron_7_44116272_44116430	0.267219	smultixcan	0.923979	POLD2	intron_7_44155871_44156029	ENSG00000106628.13	-0.739659
intron_7_44116510_44116817	0.267219	smultixcan	0.923979	POLD2	intron_7_44156109_44156416	ENSG00000106628.13	-1.10949
intron_9_15192695_15199861	0.267038	smultixcan	0.923979	TTC39B	intron_9_15192693_15199859	ENSG00000155158.20	-1.10991
intron_12_121222166_121228533	0.300309	Liver	0.923984	P2RX4	intron_12_121659969_121666336	ENSG00000135124.16	1.03577
intron_13_99340565_99367787	0.300335	Liver	0.923984	UBAC2	intron_13_99992819_100020041	ENSG00000134882.16	1.03571
intron_14_23639895_23641666	0.300479	Liver	0.923984	DHRS2	intron_14_24109104_24110875	ENSG00000100867.15	-1.03541
intron_16_15884205_15888558	0.300164	Liver	0.923984	CEP20	intron_16_15978062_15982415	ENSG00000133393.13	-1.03608
intron_19_12774897_12778300	0.300483	Liver	0.923984	HOOK2	intron_19_12885711_12889114	ENSG00000095066.12	-1.0354
intron_2_71454086_71480883	0.30041	Liver	0.923984	DYSF	intron_2_71681216_71708013	ENSG00000135636.16	-1.03556
intron_3_122363027_122365336	0.300236	Liver	0.923984	MIX23	intron_3_122081874_122084183	ENSG00000160124.9	1.03593
intron_8_143559969_143560603	0.300335	Liver	0.923984	GSDMD	intron_8_144642139_144642773	ENSG00000104518.11	1.03571
intron_19_48715917_48716705	0.229807	Brain_Cortex	0.923988	MAMSTR	intron_19_49219174_49219962	ENSG00000176909.12	1.20086
intron_4_5398244_5416845	0.237278	Brain_Hippocampus	0.92399	STK32B	intron_4_5399971_5418572	ENSG00000152953.13	-1.18182
intron_17_37536127_37538324	0.300532	Liver	0.92399	SYNRG	intron_17_35896229_35898426	ENSG00000275066.5	1.03529
intron_19_8463686_8465324	0.300799	Liver	0.92399	HNRNPM	intron_19_8528570_8530208	ENSG00000099783.12	1.03472
intron_2_200473052_200477636	0.300723	Liver	0.92399	SPATS2L	intron_2_201337775_201342359	ENSG00000196141.14	1.03488
intron_2_219598180_219601235	0.30077	Liver	0.92399	STK11IP	intron_2_220462902_220465957	ENSG00000144589.22	1.03478
intron_3_196722556_196727923	0.300719	Liver	0.92399	PIGX	intron_3_196449427_196454794	ENSG00000163964.18	-1.03489
intron_8_76988338_76999990	0.300628	Liver	0.92399	PEX2	intron_8_77900574_77912226	ENSG00000164751.15	1.03509
intron_14_77679970_77694738	0.237455	Brain_Hippocampus	0.923998	ALKBH1	intron_14_78146313_78161081	ENSG00000100601.10	-1.18137
intron_4_30724596_30920153	0.237455	Brain_Hippocampus	0.923998	PCDH7	intron_4_30726218_30921775	ENSG00000169851.16	1.18137
intron_7_106020544_106022198	0.237347	Brain_Hippocampus	0.923998	CDHR3	intron_7_105660990_105662644	ENSG00000128536.16	1.18164
intron_12_122762929_122765304	0.229549	Colon_Sigmoid	0.924009	DENR	intron_12_123247476_123249851	ENSG00000139726.11	-1.20152
intron_15_63062645_63064064	0.229666	Colon_Sigmoid	0.924009	TPM1	intron_15_63354844_63356263	ENSG00000140416.24	1.20122
intron_15_63062645_63065896	0.229666	Colon_Sigmoid	0.924009	TPM1	intron_15_63354844_63358095	ENSG00000140416.24	1.20122
intron_15_63062645_63071090	0.229666	Colon_Sigmoid	0.924009	TPM1	intron_15_63354844_63363289	ENSG00000140416.24	-1.20122
intron_1_31668855_31670602	0.229581	Colon_Sigmoid	0.924009	COL16A1	intron_1_32134456_32136203	ENSG00000084636.18	1.20144
intron_21_41250901_41257158	0.229581	Colon_Sigmoid	0.924009	BACE2	intron_21_42622828_42629085	ENSG00000182240.16	-1.20144
intron_21_41250901_41275371	0.229581	Colon_Sigmoid	0.924009	BACE2	intron_21_42622828_42647298	ENSG00000182240.16	1.20144
intron_2_19960614_19966724	0.229622	Colon_Sigmoid	0.924009	WDR35	intron_2_20160375_20166485	ENSG00000118965.16	-1.20133
intron_3_58412963_58424752	0.229446	Colon_Sigmoid	0.924009	PXK	intron_3_58398690_58410479	ENSG00000168297.16	1.20179
intron_7_44759460_44760151	0.229514	Colon_Sigmoid	0.924009	ZMIZ2	intron_7_44799059_44799750	ENSG00000122515.16	-1.20161
intron_7_44759460_44760425	0.229514	Colon_Sigmoid	0.924009	ZMIZ2	intron_7_44799059_44800024	ENSG00000122515.16	1.20161
intron_7_44760228_44760425	0.229514	Colon_Sigmoid	0.924009	ZMIZ2	intron_7_44799827_44800024	ENSG00000122515.16	-1.20161
intron_22_18161935_18167255	0.254517	Cells_EBV-transformed_lymphocytes	0.924011	USP18	intron_22_18644702_18650022	ENSG00000184979.11	-1.13945
intron_8_143577943_143578093	0.254194	Esophagus_Muscularis	0.924011	NAPRT	intron_8_144660113_144660263	ENSG00000147813.16	1.14022
intron_7_6520761_6521429	0.265234	Brain_Cerebellum	0.924014	GRID2IP	intron_7_6560392_6561060	ENSG00000215045.9	1.1141
intron_17_6095223_6109607	0.237503	Brain_Hippocampus	0.924018	WSCD1	intron_17_5998543_6012927	ENSG00000179314.16	1.18125
intron_5_103186439_103187314	0.186804	Small_Intestine_Terminal_Ileum	0.92402	PPIP5K2	intron_5_102522140_102523015	ENSG00000145725.21	-1.32009
intron_1_61709437_61723713	0.189701	Colon_Transverse	0.924025	TM2D1	intron_1_62175109_62189385	ENSG00000162604.12	-1.31146
intron_20_6023422_6026171	0.189657	Colon_Transverse	0.924025	CRLS1	intron_20_6004068_6006817	ENSG00000088766.12	1.31159
intron_22_41281082_41284901	0.189701	Colon_Transverse	0.924025	RANGAP1	intron_22_41677086_41680905	ENSG00000100401.21	1.31146
intron_10_20068239_20143295	0.213316	Esophagus_Mucosa	0.924032	PLXDC2	intron_10_20357168_20432224	ENSG00000120594.17	1.2445
intron_6_26409733_26409894	0.213292	Esophagus_Mucosa	0.924032	BTN3A1	intron_6_26409961_26410122	ENSG00000026950.17	1.24457
intron_1_207770362_207783292	0.199629	Brain_Caudate_basal_ganglia	0.924035	CD46	intron_1_207943707_207956637	ENSG00000117335.21	-1.28261
intron_3_100837171_100838210	0.199733	Brain_Caudate_basal_ganglia	0.924035	ABI3BP	intron_3_100556015_100557054	ENSG00000154175.18	1.28231
intron_3_119613118_119616012	0.199672	Brain_Caudate_basal_ganglia	0.924035	PLA1A	intron_3_119331965_119334859	ENSG00000144837.9	-1.28249
intron_4_7094743_7097323	0.199595	Brain_Caudate_basal_ganglia	0.924035	LINC02447	intron_4_7096470_7099050	ENSG00000245468.5	1.28271
intron_8_102232304_102238827	0.199739	Brain_Caudate_basal_ganglia	0.924035	RRM2B	intron_8_103244532_103251055	ENSG00000048392.13	-1.2823
intron_18_2563859_2566821	0.26575	Brain_Cerebellar_Hemisphere	0.92404	METTL4	intron_18_2563858_2566820	ENSG00000101574.15	-1.1129
intron_11_65455331_65455694	0.267272	smultixcan	0.924044	ENSG00000291174	intron_11_65222802_65223165	ENSG00000291174.1	1.09993
intron_16_50068867_50070178	0.267272	smultixcan	0.924044	HEATR3	intron_16_50102778_50104089	ENSG00000155393.14	-0.299406
intron_19_27793650_27805605	0.251973	Ovary	0.924047	LINC02987	intron_19_28284558_28296513	ENSG00000267575.9	1.14557
intron_22_43833734_43838867	0.254233	Esophagus_Muscularis	0.924048	SULT4A1	intron_22_44229614_44234747	ENSG00000130540.14	1.14013
intron_11_95788563_95789683	0.216281	Testis	0.924058	FAM76B	intron_11_95521727_95522847	ENSG00000077458.13	1.23648
intron_14_104993064_104994598	0.216306	Testis	0.924058	CLBA1	intron_14_105459401_105460935	ENSG00000140104.14	-1.23641
intron_10_60871651_60872185	0.227321	Adipose_Visceral_Omentum	0.924058	RHOBTB1	intron_10_62631409_62631943	ENSG00000072422.17	1.20729
intron_10_34360259_34374874	0.227349	Adipose_Visceral_Omentum	0.924058	PARD3	intron_10_34649187_34663802	ENSG00000148498.17	-1.20722
intron_12_122762929_122765304	0.229549	Esophagus_Gastroesophageal_Junction	0.924066	DENR	intron_12_123247476_123249851	ENSG00000139726.11	-1.20152
intron_15_63062645_63064064	0.229666	Esophagus_Gastroesophageal_Junction	0.924066	TPM1	intron_15_63354844_63356263	ENSG00000140416.24	1.20122
intron_15_63062645_63065896	0.229666	Esophagus_Gastroesophageal_Junction	0.924066	TPM1	intron_15_63354844_63358095	ENSG00000140416.24	1.20122
intron_15_63062645_63071090	0.229666	Esophagus_Gastroesophageal_Junction	0.924066	TPM1	intron_15_63354844_63363289	ENSG00000140416.24	-1.20122
intron_17_78797902_78798400	0.22944	Esophagus_Gastroesophageal_Junction	0.924066	USP36	intron_17_76793984_76794482	ENSG00000055483.20	1.2018
intron_21_41250901_41257158	0.229581	Esophagus_Gastroesophageal_Junction	0.924066	BACE2	intron_21_42622828_42629085	ENSG00000182240.16	-1.20144
intron_21_41250901_41275371	0.229581	Esophagus_Gastroesophageal_Junction	0.924066	BACE2	intron_21_42622828_42647298	ENSG00000182240.16	1.20144
intron_22_36766197_36767306	0.229605	Esophagus_Gastroesophageal_Junction	0.924066	IFT27	intron_22_37162241_37163350	ENSG00000100360.15	1.20138
intron_22_42074341_42075571	0.229486	Esophagus_Gastroesophageal_Junction	0.924066	PHETA2	intron_22_42470345_42471575	ENSG00000177096.9	-1.20168
intron_7_44760228_44760425	0.229514	Esophagus_Gastroesophageal_Junction	0.924066	ZMIZ2	intron_7_44799827_44800024	ENSG00000122515.16	1.20161
intron_7_99033121_99035515	0.229723	Esophagus_Gastroesophageal_Junction	0.924066	SMURF1	intron_7_98630744_98633138	ENSG00000198742.10	1.20107
intron_16_58168693_58174451	0.267288	smultixcan	0.924069	CSNK2A2	intron_16_58202597_58208355	ENSG00000070770.10	0.0899437
intron_10_95410777_95415469	0.261553	Adipose_Subcutaneous	0.924072	SORBS1	intron_10_97170534_97175226	ENSG00000095637.23	1.12273
intron_10_70340702_70376452	0.239052	Heart_Atrial_Appendage	0.924073	LRRC20	intron_10_72100458_72136208	ENSG00000172731.15	1.17736
intron_13_41257796_41260493	0.239247	Heart_Atrial_Appendage	0.924073	MTRF1	intron_13_41831932_41834629	ENSG00000120662.16	-1.17687
intron_17_7582163_7582900	0.239103	Heart_Atrial_Appendage	0.924073	ENSG00000233223	intron_17_7485481_7486218	ENSG00000233223.5	-1.17723
intron_18_13387762_13438244	0.239237	Heart_Atrial_Appendage	0.924073	LDLRAD4	intron_18_13387761_13438243	ENSG00000168675.19	-1.1769
intron_1_78620571_78628951	0.239074	Heart_Atrial_Appendage	0.924073	IFI44L	intron_1_79086256_79094636	ENSG00000137959.17	-1.1773
intron_20_44936730_44938061	0.239231	Heart_Atrial_Appendage	0.924073	PABPC1L	intron_20_43565371_43566702	ENSG00000101104.13	1.17691
intron_22_38656750_38665546	0.239243	Heart_Atrial_Appendage	0.924073	CBY1	intron_22_39052755_39061551	ENSG00000100211.12	1.17688
intron_22_38656750_38668017	0.239243	Heart_Atrial_Appendage	0.924073	CBY1	intron_22_39052755_39064022	ENSG00000100211.12	-1.17688
intron_4_87438372_87441829	0.239247	Heart_Atrial_Appendage	0.924073	NUDT9	intron_4_88359524_88362981	ENSG00000170502.13	1.17687
intron_4_99948940_99949273	0.23911	Heart_Atrial_Appendage	0.924073	H2AZ1	intron_4_100870097_100870430	ENSG00000164032.12	1.17722
intron_5_43575935_43583467	0.239045	Heart_Atrial_Appendage	0.924073	NNT-AS1	intron_5_43576037_43583569	ENSG00000248092.8	-1.17738
intron_1_52142403_52216369	0.196917	Brain_Frontal_Cortex_BA9	0.924079	ZFYVE9	intron_1_52608075_52682041	ENSG00000157077.16	-1.29038
intron_11_65387121_65389361	0.223308	Muscle_Skeletal	0.924082	FRMD8	intron_11_65154592_65156832	ENSG00000126391.14	1.21778
intron_22_32475398_32478981	0.223343	Muscle_Skeletal	0.924082	FBXO7	intron_22_32871385_32874968	ENSG00000100225.18	1.21769
intron_15_64075537_64081102	0.202533	Brain_Hypothalamus	0.924086	CIAO2A	intron_15_64367736_64373301	ENSG00000166797.11	1.27437
intron_15_64075537_64088687	0.202533	Brain_Hypothalamus	0.924086	CIAO2A	intron_15_64367736_64380886	ENSG00000166797.11	-1.27437
intron_17_75938232_75940848	0.20246	Brain_Hypothalamus	0.924086	FBF1	intron_17_73934313_73936929	ENSG00000188878.20	-1.27457
intron_10_124517271_124613264	0.267325	smultixcan	0.924088	LHPP	intron_10_126205840_126301833	ENSG00000107902.14	-1.35234
intron_10_132142048_132145107	0.267498	smultixcan	0.924088	JAKMIP3	intron_10_133955552_133958611	ENSG00000188385.13	-1.10884
intron_10_70774357_70775189	0.267608	smultixcan	0.924088	TBATA	intron_10_72534113_72534945	ENSG00000166220.14	-1.10859
intron_11_17463604_17470101	0.267498	smultixcan	0.924088	ABCC8	intron_11_17485151_17491648	ENSG00000006071.16	1.10884
intron_12_122208577_122209773	0.267661	smultixcan	0.924088	DIABLO	intron_12_122693124_122694320	ENSG00000184047.20	1.10847
intron_12_64864780_64866764	0.267314	smultixcan	0.924088	ENSG00000288591	intron_12_65258560_65260544	ENSG00000288591.1	-0.633868
intron_12_64864780_64866764	0.267314	smultixcan	0.924088	TBC1D30	intron_12_65258560_65260544	ENSG00000111490.15	-0.633868
intron_14_100298885_100306199	0.267363	smultixcan	0.924088	SLC25A29	intron_14_100765222_100772536	ENSG00000197119.13	-1.10915
intron_14_100305776_100306199	0.267363	smultixcan	0.924088	SLC25A29	intron_14_100772113_100772536	ENSG00000197119.13	1.10915
intron_14_24300857_24301612	0.267389	smultixcan	0.924088	NOP9	intron_14_24770063_24770818	ENSG00000196943.14	-0.797772
intron_14_99911576_99914179	0.267562	smultixcan	0.924088	EML1	intron_14_100377913_100380516	ENSG00000066629.19	-1.1087
intron_16_4910949_4936984	0.26765	smultixcan	0.924088	PPL	intron_16_4960950_4986985	ENSG00000118898.16	0
intron_16_69931890_69933970	0.267675	smultixcan	0.924088	WWP2	intron_16_69965793_69967873	ENSG00000198373.13	-1.10843
intron_16_87335457_87336155	0.267371	smultixcan	0.924088	FBXO31	intron_16_87369063_87369761	ENSG00000103264.18	0.853182
intron_17_45232450_45233224	0.267678	smultixcan	0.924088	FMNL1	intron_17_43309817_43310591	ENSG00000184922.15	0.463727
intron_17_75755213_75755701	0.267562	smultixcan	0.924088	ITGB4	intron_17_73751294_73751782	ENSG00000132470.14	1.1087
intron_19_41576338_41577200	0.267469	smultixcan	0.924088	CEACAM21	intron_19_42082690_42083552	ENSG00000007129.18	1.10891
intron_19_48360176_48363291	0.267604	smultixcan	0.924088	TMEM143	intron_19_48863433_48866548	ENSG00000161558.11	-1.14536
intron_1_153259733_153260927	0.267474	smultixcan	0.924088	LORICRIN	intron_1_153232209_153233403	ENSG00000203782.6	-1.1089
intron_1_156908340_156908655	0.267513	smultixcan	0.924088	PEAR1	intron_1_156878132_156878447	ENSG00000187800.14	-1.10881
intron_1_156908829_156908916	0.267513	smultixcan	0.924088	PEAR1	intron_1_156878621_156878708	ENSG00000187800.14	1.10881
intron_1_236178636_236179879	0.267675	smultixcan	0.924088	GPR137B	intron_1_236341936_236343179	ENSG00000077585.14	0.294074
intron_1_26177599_26180453	0.267669	smultixcan	0.924088	CNKSR1	intron_1_26504090_26506944	ENSG00000142675.18	-1.10984
intron_1_53079022_53080806	0.267434	smultixcan	0.924088	PODN	intron_1_53544694_53546478	ENSG00000174348.14	0.247042
intron_22_47687206_47704589	0.267661	smultixcan	0.924088	EPIC1	intron_22_48082955_48100338	ENSG00000224271.8	-1.10847
intron_2_149743759_149847909	0.267454	smultixcan	0.924088	MMADHC-DT	intron_2_150600273_150704423	ENSG00000231969.4	-1.10268
intron_3_125480319_125489408	0.267662	smultixcan	0.924088	SNX4	intron_3_125199163_125208252	ENSG00000114520.11	0.20234
intron_3_176815726_176816174	0.267391	smultixcan	0.924088	LINC01209	intron_3_176533514_176533962	ENSG00000228308.2	-1.10909
intron_4_15567786_15569293	0.267498	smultixcan	0.924088	CC2D2A	intron_4_15569409_15570916	ENSG00000048342.18	-1.10884
intron_4_170061993_170064719	0.267498	smultixcan	0.924088	AADAT	intron_4_170983144_170985870	ENSG00000109576.14	1.10884
intron_5_128112933_128114212	0.267391	smultixcan	0.924088	SLC12A2	intron_5_127448625_127449904	ENSG00000064651.14	-1.10909
intron_5_149064174_149106768	0.267562	smultixcan	0.924088	SH3TC2-DT	intron_5_148443737_148486331	ENSG00000250072.8	1.1087
intron_5_154329738_154376277	0.267498	smultixcan	0.924088	GALNT10	intron_5_153709298_153755837	ENSG00000164574.16	0.221769
intron_7_128946562_128947023	0.267601	smultixcan	0.924088	IRF5	intron_7_128586616_128587077	ENSG00000128604.21	-0.623424
intron_7_66476327_66479009	0.267352	smultixcan	0.924088	LINC00174	intron_7_65941314_65943996	ENSG00000179406.10	-0.538901
intron_9_114633878_114636990	0.267398	smultixcan	0.924088	TMEM268	intron_9_117396158_117399270	ENSG00000157693.15	-1.42366
intron_9_133456719_133458974	0.26757	smultixcan	0.924088	ADAMTS13	intron_9_136321841_136324096	ENSG00000160323.19	0.264047
intron_19_5587399_5587701	0.243556	Lung	0.92409	SAFB2	intron_19_5587410_5587712	ENSG00000130254.12	-1.16614
intron_1_852766_853391	0.24352	Lung	0.92409	LINC01128	intron_1_788146_788771	ENSG00000228794.12	-1.16623
intron_4_1001563_1001679	0.243532	Lung	0.92409	IDUA	intron_4_995351_995467	ENSG00000127415.13	1.1662
intron_17_1646619_1647835	0.223564	Muscle_Skeletal	0.924094	RILP	intron_17_1549913_1551129	ENSG00000167705.12	-1.21711
intron_17_43522226_43523628	0.223564	Muscle_Skeletal	0.924094	DHX8	intron_17_41599594_41600996	ENSG00000067596.12	-1.21711
intron_17_43522226_43536412	0.223564	Muscle_Skeletal	0.924094	DHX8	intron_17_41599594_41613780	ENSG00000067596.12	1.21711
intron_19_40265351_40285181	0.223455	Muscle_Skeletal	0.924094	AKT2	intron_19_40771258_40791088	ENSG00000105221.18	-1.21739
intron_8_85219360_85220306	0.22355	Muscle_Skeletal	0.924094	RBIS	intron_8_86131589_86132535	ENSG00000176731.12	-1.21714
intron_8_85219363_85220306	0.22355	Muscle_Skeletal	0.924094	RBIS	intron_8_86131592_86132535	ENSG00000176731.12	-1.21714
intron_5_113534407_113535642	0.215589	Artery_Aorta	0.924107	YTHDC2	intron_5_112870104_112871339	ENSG00000047188.16	1.23834
intron_13_42295742_42297048	0.239288	Heart_Atrial_Appendage	0.924108	AKAP11	intron_13_42869878_42871184	ENSG00000023516.9	1.17677
intron_20_50594714_50595369	0.256595	Breast_Mammary_Tissue	0.92411	RIPOR3	intron_20_49211251_49211906	ENSG00000042062.13	-1.13448
intron_15_52058797_52061299	0.233002	Artery_Tibial	0.924118	MAPK6	intron_15_52350994_52353496	ENSG00000069956.14	-1.19266
intron_15_52061500_52063902	0.233002	Artery_Tibial	0.924118	MAPK6	intron_15_52353697_52356099	ENSG00000069956.14	1.19266
intron_9_129095612_129095998	0.202309	Spleen	0.92412	CRAT	intron_9_131857891_131858277	ENSG00000095321.18	-1.275
intron_10_98418257_98420045	0.265923	Brain_Cerebellar_Hemisphere	0.924128	ENSG00000289758	intron_10_100178014_100179802	ENSG00000289758.1	-1.1125
intron_10_98418257_98420045	0.265923	Brain_Cerebellar_Hemisphere	0.924128	HPS1	intron_10_100178014_100179802	ENSG00000107521.21	-1.1125
intron_1_113699799_113700794	0.265858	Brain_Cerebellar_Hemisphere	0.924128	PHTF1	intron_1_114242421_114243416	ENSG00000116793.16	1.11265
intron_1_1325102_1327241	0.265923	Brain_Cerebellar_Hemisphere	0.924128	CPTP	intron_1_1260482_1262621	ENSG00000224051.7	1.1125
intron_1_1325595_1326836	0.265923	Brain_Cerebellar_Hemisphere	0.924128	CPTP	intron_1_1260975_1262216	ENSG00000224051.7	1.1125
intron_1_46189357_46189458	0.265888	Brain_Cerebellar_Hemisphere	0.924128	POMGNT1	intron_1_46655029_46655130	ENSG00000085998.15	-1.11258
intron_11_62337574_62337967	0.262302	Adipose_Subcutaneous	0.924129	ASRGL1	intron_11_62105046_62105439	ENSG00000162174.12	1.12097
intron_11_77869817_77872175	0.262398	Adipose_Subcutaneous	0.924129	AAMDC	intron_11_77580863_77583221	ENSG00000087884.16	-1.12074
intron_11_9713639_9724658	0.261734	Adipose_Subcutaneous	0.924129	SWAP70	intron_11_9735186_9746205	ENSG00000133789.15	1.1223
intron_12_45933232_45934176	0.262093	Adipose_Subcutaneous	0.924129	SCAF11	intron_12_46327015_46327959	ENSG00000139218.18	-1.12146
intron_12_95252071_95262906	0.262418	Adipose_Subcutaneous	0.924129	VEZT	intron_12_95645847_95656682	ENSG00000028203.19	-1.12069
intron_13_49549648_49551326	0.262472	Adipose_Subcutaneous	0.924129	RCBTB1	intron_13_50123784_50125462	ENSG00000136144.12	-1.12057
intron_14_34536275_34539256	0.262248	Adipose_Subcutaneous	0.924129	EAPP	intron_14_35005481_35008462	ENSG00000129518.10	1.12109
intron_14_34536275_34539555	0.262248	Adipose_Subcutaneous	0.924129	EAPP	intron_14_35005481_35008761	ENSG00000129518.10	-1.12109
intron_14_70597777_70600616	0.261998	Adipose_Subcutaneous	0.924129	MED6	intron_14_71064494_71067333	ENSG00000133997.12	1.12168
intron_14_81204104_81216413	0.261775	Adipose_Subcutaneous	0.924129	GTF2A1	intron_14_81670448_81682757	ENSG00000165417.12	-1.1222
intron_16_53434796_53439016	0.262472	Adipose_Subcutaneous	0.924129	RBL2	intron_16_53468708_53472928	ENSG00000103479.17	-1.12057
intron_16_67185490_67186237	0.261672	Adipose_Subcutaneous	0.924129	EXOC3L1	intron_16_67219393_67220140	ENSG00000179044.16	-1.12245
intron_17_21284969_21296086	0.262437	Adipose_Subcutaneous	0.924129	MAP2K3	intron_17_21188281_21199398	ENSG00000034152.19	1.12065
intron_17_21284969_21298413	0.262437	Adipose_Subcutaneous	0.924129	MAP2K3	intron_17_21188281_21201725	ENSG00000034152.19	-1.12065
intron_17_63704582_63706635	0.261734	Adipose_Subcutaneous	0.924129	ENSG00000125695	intron_17_61781942_61783995	ENSG00000125695.12	1.1223
intron_17_63704582_63706635	0.261734	Adipose_Subcutaneous	0.924129	STRADA	intron_17_61781942_61783995	ENSG00000266173.7	1.1223
intron_17_78997644_78997840	0.26242	Adipose_Subcutaneous	0.924129	CANT1	intron_17_76993726_76993922	ENSG00000171302.17	1.12069
intron_17_80215138_80217032	0.262546	Adipose_Subcutaneous	0.924129	SGSH	intron_17_78188937_78190831	ENSG00000181523.13	-1.12039
intron_18_12311053_12324809	0.261815	Adipose_Subcutaneous	0.924129	TUBB6	intron_18_12311052_12324808	ENSG00000176014.13	1.12211
intron_19_11033517_11033767	0.262597	Adipose_Subcutaneous	0.924129	SMARCA4	intron_19_11144193_11144443	ENSG00000127616.21	1.12027
intron_19_11033517_11034123	0.262597	Adipose_Subcutaneous	0.924129	SMARCA4	intron_19_11144193_11144799	ENSG00000127616.21	-1.12027
intron_1_1022462_1035277	0.262122	Adipose_Subcutaneous	0.924129	AGRN	intron_1_957842_970657	ENSG00000188157.15	-1.12139
intron_1_154544517_154544795	0.262371	Adipose_Subcutaneous	0.924129	TDRD10	intron_1_154516993_154517271	ENSG00000163239.12	1.12081
intron_1_234427388_234427576	0.261973	Adipose_Subcutaneous	0.924129	TARBP1	intron_1_234563134_234563322	ENSG00000059588.10	1.12174
intron_1_88807604_88807684	0.261883	Adipose_Subcutaneous	0.924129	PKN2	intron_1_89273287_89273367	ENSG00000065243.20	-1.12195
intron_20_5944253_5944805	0.262501	Adipose_Subcutaneous	0.924129	TRMT6	intron_20_5924899_5925451	ENSG00000089195.15	1.1205
intron_2_64585545_64591885	0.262535	Adipose_Subcutaneous	0.924129	AFTPH	intron_2_64812679_64819019	ENSG00000119844.17	-1.12042
intron_2_64585545_64591888	0.262535	Adipose_Subcutaneous	0.924129	AFTPH	intron_2_64812679_64819022	ENSG00000119844.17	1.12042
intron_4_185690611_185775227	0.262276	Adipose_Subcutaneous	0.924129	SORBS2	intron_4_186611765_186696381	ENSG00000154556.20	1.12103
intron_5_173608292_173609238	0.262486	Adipose_Subcutaneous	0.924129	BOD1	intron_5_173035295_173036241	ENSG00000145919.11	1.12054
intron_6_7226656_7228997	0.262038	Adipose_Subcutaneous	0.924129	RREB1	intron_6_7226889_7229230	ENSG00000124782.21	-1.12159
intron_7_115014533_115015688	0.262177	Adipose_Subcutaneous	0.924129	MDFIC	intron_7_114654587_114655742	ENSG00000135272.13	1.12126
intron_7_2539888_2540979	0.26192	Adipose_Subcutaneous	0.924129	BRAT1	intron_7_2579522_2580613	ENSG00000106009.16	-1.12186
intron_7_2540894_2540979	0.26192	Adipose_Subcutaneous	0.924129	BRAT1	intron_7_2580528_2580613	ENSG00000106009.16	1.12186
intron_8_144932590_144946011	0.262331	Adipose_Subcutaneous	0.924129	ZNF16	intron_8_146157976_146171397	ENSG00000170631.15	-1.1209
intron_20_38327655_38331048	0.256733	Breast_Mammary_Tissue	0.924134	BPI	intron_20_36956057_36959450	ENSG00000101425.14	1.13415
intron_3_58429941_58430128	0.256729	Breast_Mammary_Tissue	0.924134	PDHB	intron_3_58415668_58415855	ENSG00000168291.13	-1.13416
intron_4_88043457_88046642	0.256689	Breast_Mammary_Tissue	0.924134	PKD2	intron_4_88964609_88967794	ENSG00000118762.8	-1.13425
intron_4_88043457_88051991	0.256689	Breast_Mammary_Tissue	0.924134	PKD2	intron_4_88964609_88973143	ENSG00000118762.8	-1.13425
intron_9_125305149_125307413	0.256657	Breast_Mammary_Tissue	0.924134	GAPVD1	intron_9_128067428_128069692	ENSG00000165219.23	1.13433
intron_10_98418257_98420045	0.265923	Brain_Cerebellum	0.924137	ENSG00000289758	intron_10_100178014_100179802	ENSG00000289758.1	-1.1125
intron_10_98418257_98420045	0.265923	Brain_Cerebellum	0.924137	HPS1	intron_10_100178014_100179802	ENSG00000107521.21	-1.1125
intron_11_10487364_10493349	0.266521	Brain_Cerebellum	0.924137	AMPD3	intron_11_10508911_10514896	ENSG00000133805.16	1.11111
intron_11_113412883_113414375	0.266799	Brain_Cerebellum	0.924137	DRD2	intron_11_113283605_113285097	ENSG00000149295.14	1.11047
intron_11_134283845_134288798	0.265955	Brain_Cerebellum	0.924137	GLB1L3	intron_11_134153739_134158692	ENSG00000166105.16	1.11243
intron_11_210000_210571	0.265984	Brain_Cerebellum	0.924137	RIC8A	intron_11_210000_210571	ENSG00000177963.15	-1.11236
intron_11_210000_210575	0.265984	Brain_Cerebellum	0.924137	RIC8A	intron_11_210000_210575	ENSG00000177963.15	1.11236
intron_11_369954_372109	0.266521	Brain_Cerebellum	0.924137	B4GALNT4	intron_11_369954_372109	ENSG00000182272.12	1.11111
intron_11_62856381_62871577	0.266322	Brain_Cerebellum	0.924137	SLC3A2	intron_11_62623853_62639049	ENSG00000168003.19	1.11157
intron_12_118028030_118029771	0.266639	Brain_Cerebellum	0.924137	RFC5	intron_12_118465835_118467576	ENSG00000111445.14	1.11084
intron_12_128815070_128823398	0.265915	Brain_Cerebellum	0.924137	SLC15A4	intron_12_129299615_129307943	ENSG00000139370.12	1.11252
intron_13_21495318_21496052	0.266098	Brain_Cerebellum	0.924137	MICU2	intron_13_22069457_22070191	ENSG00000165487.14	-1.11209
intron_15_41877356_41878342	0.265623	Brain_Cerebellum	0.924137	SPTBN5	intron_15_42169554_42170540	ENSG00000137877.10	1.1132
intron_16_28585720_28589100	0.266848	Brain_Cerebellum	0.924137	SGF29	intron_16_28597041_28600421	ENSG00000176476.9	-1.11035
intron_16_29923359_29925539	0.266132	Brain_Cerebellum	0.924137	KCTD13	intron_16_29934680_29936860	ENSG00000174943.11	1.11201
intron_16_30359361_30359538	0.265955	Brain_Cerebellum	0.924137	TBC1D10B	intron_16_30370682_30370859	ENSG00000169221.14	-1.11243
intron_16_31753900_31754455	0.266094	Brain_Cerebellum	0.924137	KRBOX5	intron_16_31765221_31765776	ENSG00000197302.11	1.1121
intron_16_70475767_70478272	0.265781	Brain_Cerebellum	0.924137	FCSK	intron_16_70509670_70512175	ENSG00000157353.17	1.11283
intron_16_74924003_74930768	0.266407	Brain_Cerebellum	0.924137	WDR59	intron_16_74957901_74964666	ENSG00000103091.15	-1.11138
intron_17_12994884_12994963	0.265545	Brain_Cerebellum	0.924137	ELAC2	intron_17_12898201_12898280	ENSG00000006744.19	-1.11338
intron_17_74773685_74773866	0.266537	Brain_Cerebellum	0.924137	NAT9	intron_17_72769824_72770005	ENSG00000109065.12	1.11107
intron_17_82054975_82055162	0.266003	Brain_Cerebellum	0.924137	GPS1	intron_17_80012851_80013038	ENSG00000169727.14	1.11231
intron_18_12836891_12859164	0.265971	Brain_Cerebellum	0.924137	PTPN2	intron_18_12836890_12859163	ENSG00000175354.20	1.11239
intron_18_80036710_80037330	0.266761	Brain_Cerebellum	0.924137	RBFA	intron_18_77796710_77797330	ENSG00000101546.13	1.11055
intron_19_17560465_17567406	0.266521	Brain_Cerebellum	0.924137	COLGALT1	intron_19_17671274_17678215	ENSG00000130309.12	-1.11111
intron_19_39972244_39972369	0.266224	Brain_Cerebellum	0.924137	PSMC4	intron_19_40478151_40478276	ENSG00000013275.8	1.1118
intron_19_49107712_49107795	0.266772	Brain_Cerebellum	0.924137	SNRNP70	intron_19_49610969_49611052	ENSG00000104852.15	1.11053
intron_1_1325102_1327241	0.265923	Brain_Cerebellum	0.924137	CPTP	intron_1_1260482_1262621	ENSG00000224051.7	1.1125
intron_1_1325595_1326836	0.265923	Brain_Cerebellum	0.924137	CPTP	intron_1_1260975_1262216	ENSG00000224051.7	1.1125
intron_1_150325881_150328320	0.266186	Brain_Cerebellum	0.924137	PRPF3	intron_1_150298339_150300779	ENSG00000117360.13	-1.11189
intron_1_150328466_150332684	0.266186	Brain_Cerebellum	0.924137	PRPF3	intron_1_150300925_150305155	ENSG00000117360.13	1.11189
intron_1_236731314_236735635	0.266521	Brain_Cerebellum	0.924137	ACTN2	intron_1_236894614_236898935	ENSG00000077522.15	1.11111
intron_1_46189357_46189458	0.265888	Brain_Cerebellum	0.924137	POMGNT1	intron_1_46655029_46655130	ENSG00000085998.15	-1.11258
intron_22_19444390_19447378	0.26542	Brain_Cerebellum	0.924137	C22orf39	intron_22_19431913_19434901	ENSG00000242259.9	-1.11367
intron_2_27207790_27211467	0.266524	Brain_Cerebellum	0.924137	SLC5A6	intron_2_27430658_27434335	ENSG00000138074.15	1.1111
intron_3_120596646_120601111	0.266677	Brain_Cerebellum	0.924137	NDUFB4	intron_3_120315493_120319958	ENSG00000065518.8	1.11075
intron_3_124633953_124650808	0.265435	Brain_Cerebellum	0.924137	KALRN	intron_3_124352800_124369655	ENSG00000160145.16	-1.11364
intron_3_197522781_197532412	0.266326	Brain_Cerebellum	0.924137	BDH1	intron_3_197249652_197259283	ENSG00000161267.12	-1.11156
intron_5_178885733_178887609	0.266521	Brain_Cerebellum	0.924137	ZNF354B	intron_5_178312734_178314610	ENSG00000178338.11	1.11111
intron_5_81448825_81461055	0.265619	Brain_Cerebellum	0.924137	SSBP2	intron_5_80744644_80756874	ENSG00000145687.17	1.11321
intron_6_25086899_25091896	0.266768	Brain_Cerebellum	0.924137	CMAHP	intron_6_25087127_25092124	ENSG00000168405.18	1.11054
intron_7_12229819_12230389	0.266186	Brain_Cerebellum	0.924137	TMEM106B	intron_7_12269445_12270015	ENSG00000106460.20	-1.11189
intron_7_5193171_5199576	0.266732	Brain_Cerebellum	0.924137	WIPI2	intron_7_5232802_5239207	ENSG00000157954.15	1.11062
intron_7_6637447_6637846	0.266625	Brain_Cerebellum	0.924137	ZNF316	intron_7_6677078_6677477	ENSG00000205903.7	-1.11087
intron_7_66399795_66400322	0.265504	Brain_Cerebellum	0.924137	LINC00174	intron_7_65864782_65865309	ENSG00000179406.10	1.11348
intron_7_72830813_72831602	0.266343	Brain_Cerebellum	0.924137	SBDSP1	intron_7_72301393_72302182	ENSG00000291152.1	-1.11152
intron_7_72830813_72831602	0.266343	Brain_Cerebellum	0.924137	SBDSP1	intron_7_72301393_72302182	ENSG00000225648.8	-1.11152
intron_7_843520_848418	0.265619	Brain_Cerebellum	0.924137	SUN1	intron_7_883157_888055	ENSG00000164828.18	-1.11321
intron_10_102402159_102402252	0.254345	Esophagus_Muscularis	0.924138	NFKB2	intron_10_104161916_104162009	ENSG00000077150.21	1.13986
intron_10_102402159_102402255	0.254345	Esophagus_Muscularis	0.924138	NFKB2	intron_10_104161916_104162012	ENSG00000077150.21	-1.13986
intron_3_50175188_50176768	0.254345	Esophagus_Muscularis	0.924138	SEMA3F	intron_3_50212621_50214201	ENSG00000001617.12	-1.13986
intron_14_21372717_21373338	0.223611	Muscle_Skeletal	0.924139	SUPT16H	intron_14_21840876_21841497	ENSG00000092201.10	-1.21698
intron_11_70378195_70382088	0.22365	Muscle_Skeletal	0.924147	PPFIA1	intron_11_70224301_70228194	ENSG00000131626.19	-1.21688
intron_7_843520_848418	0.265619	Brain_Putamen_basal_ganglia	0.92415	SUN1	intron_7_883157_888055	ENSG00000164828.18	-1.11321
intron_11_68938354_68939534	0.233081	Artery_Tibial	0.924153	IGHMBP2	intron_11_68705822_68707002	ENSG00000132740.10	-1.19246
intron_17_47946393_47946614	0.233051	Artery_Tibial	0.924153	PNPO	intron_17_46023759_46023980	ENSG00000108439.11	1.19254
intron_5_91373838_91374114	0.233097	Artery_Tibial	0.924153	ARRDC3	intron_5_90669655_90669931	ENSG00000113369.9	1.19242
intron_10_119147860_119155062	0.267092	Brain_Cerebellum	0.924157	SFXN4	intron_10_120907372_120914574	ENSG00000183605.17	-1.10978
intron_11_108135242_108138898	0.267139	Brain_Cerebellum	0.924157	ACAT1	intron_11_108005969_108009625	ENSG00000075239.14	-1.10967
intron_11_118998593_118999011	0.267126	Brain_Cerebellum	0.924157	CENATAC	intron_11_118869303_118869721	ENSG00000186166.9	1.1097
intron_12_64864780_64866764	0.267314	Brain_Cerebellum	0.924157	ENSG00000288591	intron_12_65258560_65260544	ENSG00000288591.1	1.10927
intron_12_64864780_64866764	0.267314	Brain_Cerebellum	0.924157	TBC1D30	intron_12_65258560_65260544	ENSG00000111490.15	1.10927
intron_13_27426341_27427092	0.267307	Brain_Cerebellum	0.924157	GTF3A	intron_13_28000478_28001229	ENSG00000122034.17	1.10928
intron_14_100305776_100306199	0.267363	Brain_Cerebellum	0.924157	SLC25A29	intron_14_100772113_100772536	ENSG00000197119.13	1.10915
intron_16_87335457_87336155	0.267371	Brain_Cerebellum	0.924157	FBXO31	intron_16_87369063_87369761	ENSG00000103264.18	1.10914
intron_19_45633139_45638845	0.267296	Brain_Cerebellum	0.924157	EML2	intron_19_46136397_46142103	ENSG00000125746.18	1.10931
intron_19_805187_806408	0.267176	Brain_Cerebellum	0.924157	PTBP1	intron_19_805187_806408	ENSG00000011304.22	1.10959
intron_19_805569_806408	0.267176	Brain_Cerebellum	0.924157	PTBP1	intron_19_805569_806408	ENSG00000011304.22	1.10959
intron_5_113525177_113526586	0.267282	Brain_Cerebellum	0.924157	YTHDC2	intron_5_112860874_112862283	ENSG00000047188.16	1.10934
intron_6_28296945_28297895	0.2671	Brain_Cerebellum	0.924157	PGBD1	intron_6_28264722_28265672	ENSG00000137338.6	1.10977
intron_7_128990100_128991999	0.267235	Brain_Cerebellum	0.924157	TNPO3	intron_7_128630154_128632053	ENSG00000064419.14	-1.10945
intron_7_1482707_1483742	0.267219	Brain_Cerebellum	0.924157	INTS1	intron_7_1522343_1523378	ENSG00000164880.16	-1.10949
intron_9_83628211_83628873	0.267005	Brain_Cerebellum	0.924157	IDNK	intron_9_86243126_86243788	ENSG00000148057.16	-1.10999
intron_9_83628959_83641548	0.267005	Brain_Cerebellum	0.924157	IDNK	intron_9_86243874_86256463	ENSG00000148057.16	1.10999
intron_10_110226283_110228189	0.255904	Pancreas	0.924158	MXI1	intron_10_111986041_111987947	ENSG00000119950.21	-1.13613
intron_10_17162237_17168841	0.254834	Pancreas	0.924158	TRDMT1	intron_10_17204236_17210840	ENSG00000107614.22	1.13869
intron_11_34978182_34984570	0.256388	Pancreas	0.924158	PDHX	intron_11_34999729_35006117	ENSG00000110435.13	1.13497
intron_11_46936851_46987208	0.255394	Pancreas	0.924158	CSTPP1	intron_11_46958402_47008759	ENSG00000149179.14	-1.13735
intron_11_62338167_62356987	0.255548	Pancreas	0.924158	ASRGL1	intron_11_62105639_62124459	ENSG00000162174.12	1.13698
intron_12_120976921_120980644	0.256076	Pancreas	0.924158	HNF1A-AS1	intron_12_121414724_121418447	ENSG00000241388.6	-1.13571
intron_12_53227687_53231169	0.256319	Pancreas	0.924158	RARG	intron_12_53621471_53624953	ENSG00000172819.17	1.13514
intron_13_113094635_113096371	0.255524	Pancreas	0.924158	MCF2L	intron_13_113748949_113750685	ENSG00000126217.22	1.13703
intron_14_24311804_24315637	0.254376	Pancreas	0.924158	LTB4R	intron_14_24781010_24784843	ENSG00000213903.9	-1.13978
intron_14_52878689_52881036	0.256397	Pancreas	0.924158	FERMT2	intron_14_53345407_53347754	ENSG00000073712.15	-1.13495
intron_15_43428168_43432194	0.256388	Pancreas	0.924158	TP53BP1	intron_15_43720366_43724392	ENSG00000067369.14	1.13497
intron_15_73919383_73919838	0.254834	Pancreas	0.924158	LOXL1-AS1	intron_15_74211724_74212179	ENSG00000261801.8	-1.13869
intron_16_21806229_21809646	0.256446	Pancreas	0.924158	ENSG00000291066	intron_16_21817550_21820967	ENSG00000291066.1	-1.13483
intron_16_21806229_21809646	0.256446	Pancreas	0.924158	RRN3P1	intron_16_21817550_21820967	ENSG00000248124.11	-1.13483
intron_16_28606236_28606761	0.255379	Pancreas	0.924158	ENSG00000289755	intron_16_28617557_28618082	ENSG00000289755.1	-1.13738
intron_16_28606236_28606761	0.255379	Pancreas	0.924158	SULT1A1	intron_16_28617557_28618082	ENSG00000196502.14	-1.13738
intron_16_4466402_4469504	0.254233	Pancreas	0.924158	NMRAL1	intron_16_4516403_4519505	ENSG00000153406.14	1.14013
intron_16_53442858_53447042	0.256479	Pancreas	0.924158	RBL2	intron_16_53476770_53480954	ENSG00000103479.17	-1.13475
intron_16_66730223_66732339	0.254345	Pancreas	0.924158	DYNC1LI2	intron_16_66764126_66766242	ENSG00000135720.13	-1.13986
intron_17_46923221_46929524	0.25601	Pancreas	0.924158	GOSR2	intron_17_45000587_45006890	ENSG00000108433.17	-1.13587
intron_17_46923269_46929520	0.255668	Pancreas	0.924158	GOSR2	intron_17_45000635_45006886	ENSG00000108433.17	-1.13669
intron_17_80203965_80204499	0.254391	Pancreas	0.924158	ENSG00000262580	intron_17_78177764_78178298	ENSG00000262580.5	-1.13975
intron_17_82127908_82128493	0.255231	Pancreas	0.924158	CCDC57	intron_17_80085784_80086369	ENSG00000176155.21	-1.13773
intron_17_82921577_82924939	0.25494	Pancreas	0.924158	TBCD	intron_17_80879453_80882815	ENSG00000141556.22	-1.13843
intron_18_35290391_35291010	0.255588	Pancreas	0.924158	ZNF271P	intron_18_32870355_32870974	ENSG00000257267.5	1.13688
intron_18_62255478_62257948	0.255686	Pancreas	0.924158	RELCH	intron_18_59922711_59925181	ENSG00000134444.15	-1.13665
intron_19_12765724_12765829	0.256032	Pancreas	0.924158	HOOK2	intron_19_12876538_12876643	ENSG00000095066.12	-1.13582
intron_19_12765724_12765927	0.256032	Pancreas	0.924158	HOOK2	intron_19_12876538_12876741	ENSG00000095066.12	1.13582
intron_19_2340172_2340898	0.256536	Pancreas	0.924158	ENSG00000273734	intron_19_2340170_2340896	ENSG00000273734.1	1.13462
intron_19_2340172_2340898	0.256536	Pancreas	0.924158	SPPL2B	intron_19_2340170_2340896	ENSG00000005206.17	1.13462
intron_19_2340172_2340932	0.256536	Pancreas	0.924158	SPPL2B	intron_19_2340170_2340930	ENSG00000005206.17	-1.13462
intron_19_38734204_38734319	0.25408	Pancreas	0.924158	CAPN12	intron_19_39224844_39224959	ENSG00000182472.9	-1.1405
intron_19_38734389_38734813	0.25408	Pancreas	0.924158	CAPN12	intron_19_39225029_39225453	ENSG00000182472.9	1.1405
intron_19_49537205_49539119	0.254559	Pancreas	0.924158	RCN3	intron_19_50040462_50042376	ENSG00000142552.8	1.13935
intron_19_5119219_5119653	0.255432	Pancreas	0.924158	KDM4B	intron_19_5119230_5119664	ENSG00000127663.15	1.13725
intron_19_57390114_57394188	0.254776	Pancreas	0.924158	ENSG00000269533	intron_19_57901482_57905556	ENSG00000269533.5	-1.13883
intron_19_57390114_57394188	0.254776	Pancreas	0.924158	ZNF548	intron_19_57901482_57905556	ENSG00000188785.12	-1.13883
intron_1_12568424_12572728	0.254603	Pancreas	0.924158	DHRS3	intron_1_12628453_12632756	ENSG00000162496.9	1.13924
intron_1_155060343_155060763	0.255223	Pancreas	0.924158	ADAM15	intron_1_155032819_155033239	ENSG00000143537.14	-1.13776
intron_1_155060832_155061418	0.255223	Pancreas	0.924158	ADAM15	intron_1_155033308_155033894	ENSG00000143537.14	-1.13776
intron_1_1671629_1675463	0.254185	Pancreas	0.924158	SLC35E2B	intron_1_1603068_1606902	ENSG00000189339.12	1.14024
intron_1_26795234_26797563	0.256058	Pancreas	0.924158	PIGV	intron_1_27121725_27124054	ENSG00000060642.12	-1.13576
intron_1_45561878_45566569	0.254409	Pancreas	0.924158	AKR1A1	intron_1_46027550_46032241	ENSG00000117448.14	1.13971
intron_1_58506209_58527261	0.256584	Pancreas	0.924158	DAB1	intron_1_58971881_58992933	ENSG00000173406.16	1.1345
intron_1_58506209_58527261	0.256584	Pancreas	0.924158	OMA1	intron_1_58971881_58992933	ENSG00000162600.12	1.1345
intron_1_847806_851927	0.255479	Pancreas	0.924158	LINC01128	intron_1_783186_787307	ENSG00000228794.12	1.13714
intron_20_50595504_50596140	0.256595	Pancreas	0.924158	RIPOR3	intron_20_49212041_49212677	ENSG00000042062.13	-1.13448
intron_2_131733952_131750633	0.255112	Pancreas	0.924158	C2orf27A	intron_2_132491525_132508206	ENSG00000287151.1	1.13802
intron_2_131733952_131750633	0.255112	Pancreas	0.924158	ENSG00000290616	intron_2_132491525_132508206	ENSG00000290616.1	1.13802
intron_2_86612274_86620330	0.255672	Pancreas	0.924158	RNF103	intron_2_86839397_86847453	ENSG00000239305.7	-1.13668
intron_3_46468319_46484986	0.254834	Pancreas	0.924158	LTF	intron_3_46509809_46526476	ENSG00000012223.13	1.13869
intron_3_50175188_50176768	0.254345	Pancreas	0.924158	SEMA3F	intron_3_50212621_50214201	ENSG00000001617.12	-1.13986
intron_3_58429799_58430128	0.255391	Pancreas	0.924158	PDHB	intron_3_58415526_58415855	ENSG00000168291.13	1.13735
intron_4_127942158_127943752	0.25604	Pancreas	0.924158	MFSD8	intron_4_128863313_128864907	ENSG00000164073.11	-1.1358
intron_4_163517476_163519334	0.256616	Pancreas	0.924158	TMA16	intron_4_164438628_164440486	ENSG00000198498.10	1.13442
intron_4_39115330_39121010	0.255668	Pancreas	0.924158	KLHL5	intron_4_39116950_39122630	ENSG00000109790.18	-1.13669
intron_4_39115330_39126694	0.255668	Pancreas	0.924158	KLHL5	intron_4_39116950_39128314	ENSG00000109790.18	1.13669
intron_4_75490701_75491724	0.254834	Pancreas	0.924158	RCHY1	intron_4_76415911_76416934	ENSG00000163743.14	1.13869
intron_4_75491637_75491724	0.254834	Pancreas	0.924158	RCHY1	intron_4_76416847_76416934	ENSG00000163743.14	-1.13869
intron_4_99894000_99894335	0.256261	Pancreas	0.924158	LAMTOR3	intron_4_100815157_100815492	ENSG00000109270.13	1.13527
intron_5_160009193_160010500	0.254633	Pancreas	0.924158	TTC1	intron_5_159436200_159437507	ENSG00000113312.12	1.13917
intron_5_61073214_61152704	0.254345	Pancreas	0.924158	NDUFAF2	intron_5_60369041_60448531	ENSG00000164182.12	-1.13986
intron_6_111483665_111574621	0.25606	Pancreas	0.924158	TRAF3IP2-AS1	intron_6_111804868_111895824	ENSG00000231889.9	1.13575
intron_6_135302817_135318519	0.255312	Pancreas	0.924158	AHI1	intron_6_135623955_135639657	ENSG00000135541.22	-1.13754
intron_6_42057513_42066312	0.256158	Pancreas	0.924158	TAF8	intron_6_42025251_42034050	ENSG00000137413.17	-1.13552
intron_9_108869182_108870454	0.256085	Pancreas	0.924158	ELP1	intron_9_111631462_111632734	ENSG00000070061.16	1.13569
intron_9_15444706_15447095	0.255149	Pancreas	0.924158	SNAPC3	intron_9_15444704_15447093	ENSG00000164975.16	1.13793
intron_9_96853069_96854088	0.255697	Pancreas	0.924158	ZNF782	intron_9_99615351_99616370	ENSG00000196597.13	-1.13662
intron_17_2055238_2056671	0.199951	Brain_Caudate_basal_ganglia	0.924161	HIC1	intron_17_1958532_1959965	ENSG00000177374.13	-1.28169
intron_17_68882719_68883791	0.199987	Brain_Caudate_basal_ganglia	0.924161	ABCA8	intron_17_66878860_66879932	ENSG00000141338.15	1.28159
intron_17_68883882_68884331	0.199987	Brain_Caudate_basal_ganglia	0.924161	ABCA8	intron_17_66880023_66880472	ENSG00000141338.15	1.28159
intron_17_68887506_68891489	0.199987	Brain_Caudate_basal_ganglia	0.924161	ABCA8	intron_17_66883647_66887630	ENSG00000141338.15	1.28159
intron_22_31088113_31088454	0.199851	Brain_Caudate_basal_ganglia	0.924161	SMTN	intron_22_31484099_31484440	ENSG00000183963.19	-1.28198
intron_3_129269000_129271767	0.19985	Brain_Caudate_basal_ganglia	0.924161	COPG1	intron_3_128987843_128990610	ENSG00000181789.14	-1.28198
intron_12_103746639_103766735	0.252105	Ovary	0.924162	ENSG00000257681	intron_12_104140417_104160513	ENSG00000257681.1	-1.14525
intron_12_111702310_111705738	0.252105	Ovary	0.924162	ACAD10	intron_12_112140114_112143542	ENSG00000111271.15	-1.14525
intron_15_24974456_24975358	0.252341	Ovary	0.924162	SNRPN	intron_15_25219603_25220505	ENSG00000128739.23	-1.14468
intron_15_65697383_65701051	0.252352	Ovary	0.924162	DENND4A	intron_15_65989721_65993389	ENSG00000174485.16	1.14465
intron_16_11721670_11733982	0.252267	Ovary	0.924162	TXNDC11	intron_16_11815526_11827838	ENSG00000153066.13	-1.14486
intron_17_63704582_63706635	0.252242	Ovary	0.924162	ENSG00000125695	intron_17_61781942_61783995	ENSG00000125695.12	1.14492
intron_17_63704582_63706635	0.252242	Ovary	0.924162	STRADA	intron_17_61781942_61783995	ENSG00000266173.7	1.14492
intron_19_40333929_40336110	0.252239	Ovary	0.924162	C19orf47	intron_19_40839836_40842017	ENSG00000160392.14	1.14493
intron_1_77779736_77783238	0.252318	Ovary	0.924162	MIGA1	intron_1_78245421_78248923	ENSG00000180488.16	-1.14474
intron_3_129828077_129832774	0.252169	Ovary	0.924162	TMCC1	intron_3_129546920_129551617	ENSG00000172765.19	-1.1451
intron_4_2905015_2907743	0.252104	Ovary	0.924162	ADD1	intron_4_2906742_2909470	ENSG00000087274.19	-1.14525
intron_4_56656012_56656344	0.252239	Ovary	0.924162	HOPX	intron_4_57522178_57522510	ENSG00000171476.22	-1.14493
intron_9_71732520_71734806	0.252239	Ovary	0.924162	CEMIP2	intron_9_74347436_74349722	ENSG00000135048.14	-1.14493
intron_11_124894045_124894201	0.213422	Esophagus_Mucosa	0.924163	ROBO4	intron_11_124763941_124764097	ENSG00000154133.15	1.24421
intron_16_4343291_4343483	0.213535	Esophagus_Mucosa	0.924163	PAM16	intron_16_4393292_4393484	ENSG00000217930.8	1.2439
intron_16_4343291_4351232	0.213535	Esophagus_Mucosa	0.924163	PAM16	intron_16_4393292_4401233	ENSG00000217930.8	-1.2439
intron_20_6028725_6031285	0.202351	Spleen	0.924177	CRLS1	intron_20_6009371_6011931	ENSG00000088766.12	1.27488
intron_3_72967719_72998077	0.267721	smultixcan	0.92418	GXYLT2	intron_3_73016870_73047228	ENSG00000172986.13	-0.409658
intron_6_25868420_25874167	0.267714	smultixcan	0.92418	SLC17A3	intron_6_25868648_25874395	ENSG00000124564.17	0.797682
intron_11_73392468_73393837	0.237806	Brain_Hippocampus	0.924182	RELT	intron_11_73103513_73104882	ENSG00000054967.13	-1.18049
intron_12_6200072_6225426	0.237659	Brain_Hippocampus	0.924182	CD9	intron_12_6309238_6334592	ENSG00000010278.15	1.18086
intron_13_49434223_49443986	0.237728	Brain_Hippocampus	0.924182	CAB39L	intron_13_50008359_50018122	ENSG00000102547.19	-1.18068
intron_19_43799834_43820540	0.237694	Brain_Hippocampus	0.924182	LYPD5	intron_19_44303986_44324692	ENSG00000159871.15	-1.18077
intron_5_56909743_56913011	0.237744	Brain_Hippocampus	0.924182	SETD9	intron_5_56205570_56208838	ENSG00000155542.12	-1.18065
intron_2_170929403_170948350	0.196978	Brain_Frontal_Cortex_BA9	0.924189	GORASP2	intron_2_171785913_171804860	ENSG00000115806.13	1.29021
intron_10_87308060_87326630	0.215684	Artery_Aorta	0.924196	NUTM2A-AS1	intron_10_89067817_89086387	ENSG00000223482.10	-1.23809
intron_11_68929357_68933299	0.21579	Artery_Aorta	0.924196	IGHMBP2	intron_11_68696825_68700767	ENSG00000132740.10	-1.2378
intron_11_74989154_74994509	0.215776	Artery_Aorta	0.924196	NEU3	intron_11_74700199_74705554	ENSG00000162139.10	-1.23784
intron_15_64126220_64127174	0.21575	Artery_Aorta	0.924196	SNX1	intron_15_64418419_64419373	ENSG00000028528.15	-1.23791
intron_17_50168572_50170640	0.215841	Artery_Aorta	0.924196	SGCA	intron_17_48245933_48248001	ENSG00000108823.17	-1.23766
intron_1_37689886_37690002	0.215656	Artery_Aorta	0.924196	C1orf109	intron_1_38155558_38155674	ENSG00000116922.15	1.23816
intron_5_128177152_128178567	0.215788	Artery_Aorta	0.924196	SLC12A2	intron_5_127512844_127514259	ENSG00000064651.14	1.2378
intron_9_92729236_92764505	0.215835	Artery_Aorta	0.924196	BICD2	intron_9_95491518_95526787	ENSG00000185963.14	-1.23768
intron_21_15849872_15864268	0.300911	Liver	0.924196	USP25	intron_21_17222191_17236587	ENSG00000155313.16	1.03448
intron_4_2341615_2353933	0.216356	Testis	0.924198	ZFYVE28	intron_4_2343342_2355660	ENSG00000159733.14	-1.23628
intron_3_4449340_4452876	0.300957	Liver	0.9242	SUMF1	intron_3_4491024_4494560	ENSG00000144455.14	-1.03438
intron_19_40348768_40366384	0.237205	Adrenal_Gland	0.924205	PLD3	intron_19_40854675_40872291	ENSG00000105223.21	1.182
intron_6_32171505_32176510	0.237174	Adrenal_Gland	0.924205	AGPAT1	intron_6_32139282_32144287	ENSG00000204310.13	-1.18208
intron_2_231798964_231807487	0.254603	Cells_EBV-transformed_lymphocytes	0.924206	COPS7B	intron_2_232663674_232672197	ENSG00000144524.18	-1.13924
intron_10_102401518_102401745	0.194765	Colon_Transverse	0.924212	NFKB2	intron_10_104161275_104161502	ENSG00000077150.21	1.29661
intron_10_102421507_102421787	0.19215	Colon_Transverse	0.924212	FBXL15	intron_10_104181264_104181544	ENSG00000107872.14	1.30425
intron_10_123007176_123008694	0.192115	Colon_Transverse	0.924212	IKZF5	intron_10_124766692_124768210	ENSG00000095574.12	-1.30435
intron_10_32023036_32028428	0.194481	Colon_Transverse	0.924212	KIF5B	intron_10_32311964_32317356	ENSG00000170759.11	1.29744
intron_10_97478389_97480241	0.190637	Colon_Transverse	0.924212	MMS19	intron_10_99238146_99239998	ENSG00000155229.21	-1.3087
intron_10_97478389_97480942	0.190637	Colon_Transverse	0.924212	MMS19	intron_10_99238146_99240699	ENSG00000155229.21	1.3087
intron_10_97480357_97480942	0.190637	Colon_Transverse	0.924212	MMS19	intron_10_99240114_99240699	ENSG00000155229.21	-1.3087
intron_11_119012254_119014994	0.190007	Colon_Transverse	0.924212	CENATAC	intron_11_118882964_118885704	ENSG00000186166.9	1.31056
intron_11_119013262_119014994	0.190007	Colon_Transverse	0.924212	CENATAC	intron_11_118883972_118885704	ENSG00000186166.9	-1.31056
intron_11_119015083_119015288	0.192115	Colon_Transverse	0.924212	CENATAC	intron_11_118885793_118885998	ENSG00000186166.9	-1.30435
intron_11_119015083_119015307	0.192115	Colon_Transverse	0.924212	CENATAC	intron_11_118885793_118886017	ENSG00000186166.9	1.30435
intron_11_125101303_125102734	0.191934	Colon_Transverse	0.924212	TMEM218	intron_11_124971199_124972630	ENSG00000150433.10	1.30488
intron_11_125102317_125102734	0.193167	Colon_Transverse	0.924212	TMEM218	intron_11_124972213_124972630	ENSG00000150433.10	1.30127
intron_11_67405701_67405907	0.191463	Colon_Transverse	0.924212	TBC1D10C	intron_11_67173172_67173378	ENSG00000175463.12	1.30626
intron_11_6941653_6943083	0.193212	Colon_Transverse	0.924212	ZNF215	intron_11_6962884_6964314	ENSG00000149054.16	-1.30114
intron_11_77622673_77624963	0.194084	Colon_Transverse	0.924212	CLNS1A	intron_11_77333718_77336008	ENSG00000074201.9	-1.29859
intron_12_10607936_10609098	0.192912	Colon_Transverse	0.924212	MAGOHB	intron_12_10760535_10761697	ENSG00000111196.10	1.30201
intron_12_113818186_113823209	0.190731	Colon_Transverse	0.924212	RBM19	intron_12_114255991_114261014	ENSG00000122965.11	-1.30842
intron_12_120574537_120575631	0.191218	Colon_Transverse	0.924212	RNF10	intron_12_121012340_121013434	ENSG00000022840.17	1.30698
intron_12_124952570_124953880	0.192637	Colon_Transverse	0.924212	DHX37	intron_12_125437116_125438426	ENSG00000150990.9	-1.30282
intron_12_2934561_2938114	0.193601	Colon_Transverse	0.924212	TULP3	intron_12_3043727_3047280	ENSG00000078246.17	1.3
intron_12_55997723_56002212	0.192562	Colon_Transverse	0.924212	SUOX	intron_12_56391507_56395996	ENSG00000139531.13	1.30304
intron_12_8992310_9008975	0.193097	Colon_Transverse	0.924212	KLRG1	intron_12_9144906_9161571	ENSG00000139187.10	-1.30147
intron_13_25254434_25257196	0.19271	Colon_Transverse	0.924212	MTMR6	intron_13_25828572_25831334	ENSG00000139505.13	1.30261
intron_13_39017544_39022326	0.192206	Colon_Transverse	0.924212	PROSER1	intron_13_39591681_39596463	ENSG00000120685.20	-1.30408
intron_14_104742002_104743067	0.190594	Colon_Transverse	0.924212	ADSS1	intron_14_105208339_105209404	ENSG00000185100.11	-1.30882
intron_14_59485116_59486713	0.194529	Colon_Transverse	0.924212	JKAMP	intron_14_59951834_59953431	ENSG00000050130.18	-1.2973
intron_14_69424202_69441832	0.192923	Colon_Transverse	0.924212	SLC39A9	intron_14_69890919_69908549	ENSG00000029364.12	1.30198
intron_14_75428252_75437898	0.190762	Colon_Transverse	0.924212	JDP2	intron_14_75894955_75904601	ENSG00000140044.13	1.30833
intron_15_101657036_101657785	0.190407	Colon_Transverse	0.924212	TARS3	intron_15_102197239_102197988	ENSG00000185418.16	1.30938
intron_15_101657036_101661712	0.190407	Colon_Transverse	0.924212	TARS3	intron_15_102197239_102201915	ENSG00000185418.16	-1.30938
intron_15_96126115_96127162	0.194331	Colon_Transverse	0.924212	NR2F2-AS1	intron_15_96669344_96670391	ENSG00000247809.11	-1.29787
intron_16_1219130_1219981	0.19062	Colon_Transverse	0.924212	CACNA1H	intron_16_1269130_1269981	ENSG00000196557.13	-1.30875
intron_16_14247507_14248926	0.194163	Colon_Transverse	0.924212	MRTFB	intron_16_14341364_14342783	ENSG00000186260.17	-1.29836
intron_16_21178932_21179475	0.194393	Colon_Transverse	0.924212	LDAF1	intron_16_21190253_21190796	ENSG00000011638.11	1.29769
intron_16_31753900_31759357	0.192955	Colon_Transverse	0.924212	KRBOX5	intron_16_31765221_31770678	ENSG00000197302.11	-1.30189
intron_16_50094793_50100230	0.194621	Colon_Transverse	0.924212	HEATR3	intron_16_50128704_50134141	ENSG00000155393.14	-1.29703
intron_16_71626696_71629367	0.192888	Colon_Transverse	0.924212	MARVELD3	intron_16_71660599_71663270	ENSG00000140832.11	-1.30208
intron_16_71894858_71915626	0.193806	Colon_Transverse	0.924212	IST1	intron_16_71928761_71949529	ENSG00000182149.21	-1.2994
intron_16_75541455_75542602	0.194529	Colon_Transverse	0.924212	ENSG00000259992	intron_16_75575353_75576500	ENSG00000259992.1	-1.2973
intron_16_75541455_75542602	0.194529	Colon_Transverse	0.924212	TMEM231	intron_16_75575353_75576500	ENSG00000205084.12	-1.2973
intron_16_80976179_80980770	0.191238	Colon_Transverse	0.924212	CMC2	intron_16_81014127_81014274	ENSG00000103121.9	-1.30692
intron_17_1010863_1011145	0.194785	Colon_Transverse	0.924212	ABR	intron_17_914103_914385	ENSG00000159842.16	1.29655
intron_17_1010863_1011846	0.194785	Colon_Transverse	0.924212	ABR	intron_17_914103_915086	ENSG00000159842.16	-1.29655
intron_17_17506301_17507169	0.189771	Colon_Transverse	0.924212	PEMT	intron_17_17409615_17410483	ENSG00000133027.18	-1.31126
intron_17_28578528_28578672	0.191502	Colon_Transverse	0.924212	SPAG5	intron_17_26905546_26905690	ENSG00000076382.17	1.30615
intron_17_29096915_29097223	0.194077	Colon_Transverse	0.924212	MYO18A	intron_17_27423933_27424241	ENSG00000196535.20	1.29861
intron_17_30156662_30163067	0.191359	Colon_Transverse	0.924212	NSRP1	intron_17_28483680_28490085	ENSG00000126653.18	1.30657
intron_17_41771862_41786503	0.193615	Colon_Transverse	0.924212	JUP	intron_17_39928114_39942755	ENSG00000173801.17	-1.29996
intron_17_43203786_43209901	0.194331	Colon_Transverse	0.924212	NBR1	intron_17_41355803_41361920	ENSG00000188554.15	1.29787
intron_17_49159217_49160555	0.191236	Colon_Transverse	0.924212	B4GALNT2	intron_17_47236579_47237917	ENSG00000167080.9	-1.30693
intron_17_49160641_49164088	0.191236	Colon_Transverse	0.924212	B4GALNT2	intron_17_47238003_47241450	ENSG00000167080.9	1.30693
intron_17_49164275_49166114	0.191236	Colon_Transverse	0.924212	B4GALNT2	intron_17_47241637_47243476	ENSG00000167080.9	1.30693
intron_17_63822168_63823817	0.192637	Colon_Transverse	0.924212	FTSJ3	intron_17_61899528_61901177	ENSG00000108592.17	-1.30282
intron_17_6590578_6594972	0.191704	Colon_Transverse	0.924212	KIAA0753	intron_17_6493898_6498292	ENSG00000198920.11	1.30556
intron_18_76984894_76988495	0.190907	Colon_Transverse	0.924212	MBP	intron_18_74696850_74700451	ENSG00000197971.16	1.3079
intron_18_79986750_79988240	0.192766	Colon_Transverse	0.924212	TXNL4A	intron_18_77746750_77748240	ENSG00000141759.15	1.30244
intron_19_18743026_18744108	0.191593	Colon_Transverse	0.924212	CRTC1	intron_19_18853836_18854918	ENSG00000105662.16	-1.30588
intron_19_19096205_19101781	0.190357	Colon_Transverse	0.924212	SLC25A42	intron_19_19207014_19212590	ENSG00000181035.14	-1.30952
intron_19_24046279_24048937	0.19203	Colon_Transverse	0.924212	ENSG00000268362	intron_19_24229081_24231739	ENSG00000268362.6	-1.3046
intron_19_24046279_24049405	0.19203	Colon_Transverse	0.924212	ENSG00000268362	intron_19_24229081_24232207	ENSG00000268362.6	1.3046
intron_19_36013089_36013344	0.191405	Colon_Transverse	0.924212	ALKBH6	intron_19_36503991_36504246	ENSG00000239382.11	-1.30643
intron_19_36013089_36013344	0.191405	Colon_Transverse	0.924212	ENSG00000248101	intron_19_36503991_36504246	ENSG00000248101.2	-1.30643
intron_19_4525076_4525633	0.193446	Colon_Transverse	0.924212	PLIN5	intron_19_4525088_4525645	ENSG00000214456.8	-1.30045
intron_19_46601437_46605827	0.194063	Colon_Transverse	0.924212	CALM3	intron_19_47104694_47109084	ENSG00000160014.17	1.29865
intron_19_48970709_48970928	0.194408	Colon_Transverse	0.924212	GYS1	intron_19_49473966_49474185	ENSG00000104812.15	1.29765
intron_19_48971023_48974213	0.194408	Colon_Transverse	0.924212	GYS1	intron_19_49474280_49477470	ENSG00000104812.15	-1.29765
intron_19_7447168_7451149	0.193601	Colon_Transverse	0.924212	ARHGEF18	intron_19_7512054_7516035	ENSG00000104880.19	-1.3
intron_1_115073007_115089364	0.191827	Colon_Transverse	0.924212	TSPAN2	intron_1_115615628_115631985	ENSG00000134198.10	-1.30519
intron_1_156225668_156233628	0.190079	Colon_Transverse	0.924212	PMF1	intron_1_156195459_156203419	ENSG00000160783.19	1.31034
intron_1_156475237_156477012	0.193319	Colon_Transverse	0.924212	MEF2D	intron_1_156445029_156446804	ENSG00000116604.19	1.30082
intron_1_160299264_160305433	0.194393	Colon_Transverse	0.924212	COPA	intron_1_160269054_160275223	ENSG00000122218.17	1.29769
intron_1_161860277_161863198	0.190297	Colon_Transverse	0.924212	ATF6	intron_1_161830067_161832988	ENSG00000118217.7	1.3097
intron_1_16256759_16294783	0.194785	Colon_Transverse	0.924212	FBXO42	intron_1_16583254_16621278	ENSG00000037637.11	-1.29655
intron_1_16315435_16352255	0.194785	Colon_Transverse	0.924212	FBXO42	intron_1_16641930_16678750	ENSG00000037637.11	-1.29655
intron_1_171185359_171185708	0.191792	Colon_Transverse	0.924212	FMO2	intron_1_171154498_171154847	ENSG00000094963.14	-1.3053
intron_1_37997870_37997963	0.194727	Colon_Transverse	0.924212	FHL3	intron_1_38463542_38463635	ENSG00000183386.10	1.29672
intron_1_37997870_37998974	0.194727	Colon_Transverse	0.924212	FHL3	intron_1_38463542_38464646	ENSG00000183386.10	1.29672
intron_1_40306187_40307446	0.192624	Colon_Transverse	0.924212	COL9A2	intron_1_40771859_40773118	ENSG00000049089.15	-1.30286
intron_1_51288280_51288839	0.193974	Colon_Transverse	0.924212	TTC39A	intron_1_51753952_51754511	ENSG00000085831.16	1.29891
intron_1_61277585_61332512	0.194113	Colon_Transverse	0.924212	NFIA	intron_1_61743257_61798184	ENSG00000162599.18	1.29851
intron_1_8422807_8423561	0.190978	Colon_Transverse	0.924212	RERE	intron_1_8482867_8483621	ENSG00000142599.20	-1.30769
intron_1_94928402_94931872	0.192873	Colon_Transverse	0.924212	CNN3-DT	intron_1_95393958_95397428	ENSG00000235501.8	-1.30213
intron_20_34851368_34852155	0.191626	Colon_Transverse	0.924212	GGT7	intron_20_33439171_33439958	ENSG00000131067.17	-1.30579
intron_20_3669000_3669299	0.192288	Colon_Transverse	0.924212	ADAM33	intron_20_3649647_3649946	ENSG00000149451.19	1.30384
intron_21_46285394_46285699	0.190799	Colon_Transverse	0.924212	MCM3AP	intron_21_47705308_47705613	ENSG00000160294.11	-1.30822
intron_21_46285394_46285803	0.190799	Colon_Transverse	0.924212	MCM3AP	intron_21_47705308_47705717	ENSG00000160294.11	1.30822
intron_22_17689142_17702243	0.191968	Colon_Transverse	0.924212	BCL2L13	intron_22_18171908_18185009	ENSG00000099968.18	-1.30478
intron_22_26717459_26774156	0.190319	Colon_Transverse	0.924212	MIATNB	intron_22_27113422_27170119	ENSG00000244625.7	1.30964
intron_22_28725367_28734403	0.190354	Colon_Transverse	0.924212	CHEK2	intron_22_29121355_29130391	ENSG00000183765.23	-1.30953
intron_22_31093876_31095303	0.191814	Colon_Transverse	0.924212	SMTN	intron_22_31489862_31491289	ENSG00000183963.19	1.30523
intron_22_39043090_39044083	0.190243	Colon_Transverse	0.924212	APOBEC3F	intron_22_39439095_39440088	ENSG00000128394.17	-1.30986
intron_22_39043090_39044941	0.190243	Colon_Transverse	0.924212	APOBEC3F	intron_22_39439095_39440946	ENSG00000128394.17	1.30986
intron_22_46668167_46668689	0.193501	Colon_Transverse	0.924212	GRAMD4	intron_22_47064064_47064586	ENSG00000075240.17	1.30029
intron_22_49904384_49907721	0.192663	Colon_Transverse	0.924212	ALG12	intron_22_50298032_50301369	ENSG00000182858.14	-1.30274
intron_2_10657891_10659172	0.19463	Colon_Transverse	0.924212	NOL10	intron_2_10798017_10799298	ENSG00000115761.17	1.297
intron_2_127640988_127642923	0.192702	Colon_Transverse	0.924212	LIMS2	intron_2_128398563_128400498	ENSG00000072163.20	-1.30263
intron_2_135755691_135761818	0.192564	Colon_Transverse	0.924212	UBXN4	intron_2_136513261_136519388	ENSG00000144224.17	-1.30303
intron_2_135755691_135769769	0.192564	Colon_Transverse	0.924212	UBXN4	intron_2_136513261_136527339	ENSG00000144224.17	1.30303
intron_2_207726876_207733947	0.194358	Colon_Transverse	0.924212	CCNYL1	intron_2_208591600_208598671	ENSG00000163249.13	1.29779
intron_2_237760205_237762603	0.19043	Colon_Transverse	0.924212	LRRFIP1	intron_2_238668848_238671246	ENSG00000124831.20	-1.30931
intron_2_28605948_28606496	0.191425	Colon_Transverse	0.924212	PLB1	intron_2_28828815_28829363	ENSG00000163803.13	-1.30638
intron_2_36555748_36558438	0.191905	Colon_Transverse	0.924212	FEZ2	intron_2_36782891_36785581	ENSG00000171055.15	-1.30496
intron_2_85307717_85309029	0.191091	Colon_Transverse	0.924212	TCF7L1	intron_2_85534840_85536152	ENSG00000152284.5	1.30736
intron_3_12516661_12519059	0.191216	Colon_Transverse	0.924212	TSEN2	intron_3_12558160_12560558	ENSG00000154743.19	-1.30699
intron_3_138077632_138080567	0.193601	Colon_Transverse	0.924212	DZIP1L	intron_3_137796474_137799409	ENSG00000158163.15	-1.3
intron_3_20122804_20125905	0.194771	Colon_Transverse	0.924212	KAT2B	intron_3_20164296_20167397	ENSG00000114166.8	1.29659
intron_3_52395678_52396368	0.19427	Colon_Transverse	0.924212	DNAH1	intron_3_52429694_52430384	ENSG00000114841.18	1.29805
intron_4_145761598_145763090	0.193279	Colon_Transverse	0.924212	ZNF827	intron_4_146682750_146684242	ENSG00000151612.18	-1.30094
intron_4_25125784_25127264	0.192422	Colon_Transverse	0.924212	SEPSECS	intron_4_25127406_25128886	ENSG00000109618.13	1.30345
intron_4_47576973_47580398	0.191274	Colon_Transverse	0.924212	ATP10D	intron_4_47578990_47582415	ENSG00000145246.14	-1.30682
intron_4_47582064_47582869	0.190079	Colon_Transverse	0.924212	ATP10D	intron_4_47584081_47584886	ENSG00000145246.14	1.31034
intron_4_47582064_47587019	0.190079	Colon_Transverse	0.924212	ATP10D	intron_4_47584081_47589036	ENSG00000145246.14	-1.31034
intron_4_48986472_48988477	0.191148	Colon_Transverse	0.924212	CWH43	intron_4_48988489_48990494	ENSG00000109182.12	-1.30719
intron_5_132904404_132927121	0.192724	Colon_Transverse	0.924212	AFF4	intron_5_132240096_132262813	ENSG00000072364.13	1.30256
intron_5_173608292_173616200	0.194785	Colon_Transverse	0.924212	BOD1	intron_5_173035295_173043203	ENSG00000145919.11	-1.29655
intron_5_43645510_43647924	0.193995	Colon_Transverse	0.924212	NNT	intron_5_43645612_43648026	ENSG00000112992.18	-1.29885
intron_5_43645510_43649147	0.193995	Colon_Transverse	0.924212	NNT	intron_5_43645612_43649249	ENSG00000112992.18	1.29885
intron_5_43648182_43649147	0.193995	Colon_Transverse	0.924212	NNT	intron_5_43648284_43649249	ENSG00000112992.18	-1.29885
intron_5_43648440_43649147	0.193995	Colon_Transverse	0.924212	NNT	intron_5_43648542_43649249	ENSG00000112992.18	-1.29885
intron_6_106640921_106642994	0.191684	Colon_Transverse	0.924212	QRSL1	intron_6_107088796_107090869	ENSG00000130348.11	-1.30561
intron_6_143061066_143061214	0.189922	Colon_Transverse	0.924212	AIG1	intron_6_143382203_143382351	ENSG00000146416.19	1.31081
intron_6_145864491_145888020	0.191359	Colon_Transverse	0.924212	SHPRH	intron_6_146185627_146209156	ENSG00000146414.17	-1.30657
intron_6_149837463_149842983	0.191164	Colon_Transverse	0.924212	ENSG00000285991	intron_6_150158599_150164119	ENSG00000285991.1	1.30714
intron_6_149837463_149842983	0.191164	Colon_Transverse	0.924212	LRP11	intron_6_150158599_150164119	ENSG00000120256.11	1.30714
intron_6_26411581_26413169	0.190269	Colon_Transverse	0.924212	BTN3A1	intron_6_26411809_26413397	ENSG00000026950.17	1.30978
intron_6_35642843_35688804	0.191669	Colon_Transverse	0.924212	FKBP5	intron_6_35610620_35656581	ENSG00000096060.15	1.30566
intron_6_43052796_43053622	0.189809	Colon_Transverse	0.924212	CUL7	intron_6_43020534_43021360	ENSG00000044090.13	-1.31114
intron_7_100106514_100106658	0.192916	Colon_Transverse	0.924212	AP4M1	intron_7_99704137_99704281	ENSG00000221838.10	-1.302
intron_7_100106514_100106781	0.192916	Colon_Transverse	0.924212	AP4M1	intron_7_99704137_99704404	ENSG00000221838.10	-1.302
intron_7_100106514_100110191	0.192916	Colon_Transverse	0.924212	AP4M1	intron_7_99704137_99707814	ENSG00000221838.10	1.302
intron_7_100353483_100355143	0.194504	Colon_Transverse	0.924212	STAG3L5P-PVRIG2P-PILRB	intron_7_99951106_99952766	ENSG00000272752.6	1.29737
intron_7_123545676_123557404	0.194733	Colon_Transverse	0.924212	NDUFA5	intron_7_123185730_123197458	ENSG00000128609.16	1.2967
intron_7_123550586_123551368	0.193097	Colon_Transverse	0.924212	NDUFA5	intron_7_123190640_123191422	ENSG00000128609.16	-1.30147
intron_7_123550586_123557404	0.193097	Colon_Transverse	0.924212	NDUFA5	intron_7_123190640_123197458	ENSG00000128609.16	1.30147
intron_7_15390905_15394113	0.194529	Colon_Transverse	0.924212	AGMO	intron_7_15430530_15433738	ENSG00000187546.14	1.2973
intron_7_45104709_45105441	0.192849	Colon_Transverse	0.924212	TBRG4	intron_7_45144308_45145040	ENSG00000136270.14	-1.3022
intron_7_64882785_64893412	0.194535	Colon_Transverse	0.924212	ZNF273	intron_7_64343163_64353790	ENSG00000198039.12	-1.29728
intron_7_90307854_90309263	0.192862	Colon_Transverse	0.924212	CFAP69	intron_7_89937168_89938577	ENSG00000105792.19	1.30216
intron_7_90307854_90310068	0.192862	Colon_Transverse	0.924212	CFAP69	intron_7_89937168_89939382	ENSG00000105792.19	-1.30216
intron_7_97969052_97969770	0.193819	Colon_Transverse	0.924212	CCZ1P1	intron_7_97598364_97599082	ENSG00000243554.1	1.29936
intron_7_97969845_97970134	0.193819	Colon_Transverse	0.924212	CCZ1P1	intron_7_97599157_97599446	ENSG00000243554.1	1.29936
intron_7_97970227_97970319	0.193819	Colon_Transverse	0.924212	CCZ1P1	intron_7_97599539_97599631	ENSG00000243554.1	1.29936
intron_7_97970227_97970319	0.193819	Colon_Transverse	0.924212	ENSG00000285725	intron_7_97599539_97599631	ENSG00000285725.1	1.29936
intron_7_97970730_97972135	0.193819	Colon_Transverse	0.924212	CCZ1P1	intron_7_97600042_97601447	ENSG00000243554.1	1.29936
intron_8_119793451_119795532	0.194634	Colon_Transverse	0.924212	TAF2	intron_8_120805691_120807772	ENSG00000064313.13	-1.29699
intron_8_119797103_119797662	0.194634	Colon_Transverse	0.924212	TAF2	intron_8_120809343_120809902	ENSG00000064313.13	1.29699
intron_8_38172033_38176275	0.194081	Colon_Transverse	0.924212	LSM1	intron_8_38029551_38033793	ENSG00000175324.10	-1.2986
intron_8_67190759_67193464	0.194555	Colon_Transverse	0.924212	CSPP1	intron_8_68102994_68105699	ENSG00000104218.16	1.29722
intron_8_97691188_97699754	0.193391	Colon_Transverse	0.924212	MTDH	intron_8_98703416_98711982	ENSG00000147649.10	-1.30061
intron_9_113508580_113514458	0.191512	Colon_Transverse	0.924212	RGS3	intron_9_116270860_116276738	ENSG00000138835.24	1.30612
intron_9_114097436_114097607	0.190362	Colon_Transverse	0.924212	KIF12	intron_9_116859716_116859887	ENSG00000136883.16	1.30951
intron_9_127873061_127874611	0.191511	Colon_Transverse	0.924212	AK1	intron_9_130635340_130636890	ENSG00000106992.19	-1.30612
intron_9_127873061_127874611	0.191511	Colon_Transverse	0.924212	ST6GALNAC6	intron_9_130635340_130636890	ENSG00000257524.6	-1.30612
intron_9_135938360_135939673	0.194596	Colon_Transverse	0.924212	UBAC1	intron_9_138830206_138831519	ENSG00000130560.9	-1.2971
intron_9_14179780_14306989	0.194438	Colon_Transverse	0.924212	NFIB	intron_9_14179779_14306988	ENSG00000147862.18	-1.29756
intron_9_98840133_98844096	0.193074	Colon_Transverse	0.924212	GALNT12	intron_9_101602415_101606378	ENSG00000119514.7	-1.30154
intron_21_39178647_39179924	0.262648	Adipose_Subcutaneous	0.924214	PSMG1	intron_21_40550573_40551850	ENSG00000183527.12	-1.12016
intron_1_16968418_16970253	0.242687	Prostate	0.924221	CROCC	intron_1_17294913_17296748	ENSG00000058453.17	-1.1683
intron_8_100194268_100213090	0.267741	smultixcan	0.924222	SPAG1	intron_8_101206496_101225318	ENSG00000104450.13	1.10828
intron_6_24687693_24697883	0.233144	Artery_Tibial	0.924227	ACOT13	intron_6_24687921_24698111	ENSG00000112304.11	1.1923
intron_11_130137291_130140398	0.23787	Brain_Hippocampus	0.924231	APLP2	intron_11_130007186_130010293	ENSG00000084234.18	1.18033
intron_12_103956748_103957069	0.22453	Muscle_Skeletal	0.924235	C12orf73	intron_12_104350526_104350847	ENSG00000204954.10	1.21457
intron_12_68316610_68321347	0.223771	Muscle_Skeletal	0.924235	MDM1	intron_12_68710390_68715127	ENSG00000111554.15	1.21656
intron_17_59945518_59946551	0.223813	Muscle_Skeletal	0.924235	RPS6KB1	intron_17_58022879_58023912	ENSG00000108443.14	1.21645
intron_18_79977701_79986602	0.224506	Muscle_Skeletal	0.924235	TXNL4A	intron_18_77737701_77746602	ENSG00000141759.15	1.21463
intron_19_48151336_48153872	0.224544	Muscle_Skeletal	0.924235	LIG1	intron_19_48654593_48657129	ENSG00000105486.15	1.21453
intron_19_48151339_48153872	0.224544	Muscle_Skeletal	0.924235	LIG1	intron_19_48654596_48657129	ENSG00000105486.15	1.21453
intron_19_48249633_48249751	0.224219	Muscle_Skeletal	0.924235	CARD8	intron_19_48752890_48753008	ENSG00000105483.18	1.21538
intron_19_48249847_48255792	0.224219	Muscle_Skeletal	0.924235	CARD8	intron_19_48753104_48759049	ENSG00000105483.18	-1.21538
intron_19_49115331_49116263	0.224219	Muscle_Skeletal	0.924235	LIN7B	intron_19_49618588_49619520	ENSG00000104863.12	-1.21538
intron_1_3823241_3823424	0.224059	Muscle_Skeletal	0.924235	CEP104	intron_1_3739805_3739988	ENSG00000116198.14	1.21581
intron_20_19281087_19515488	0.223903	Muscle_Skeletal	0.924235	SLC24A3	intron_20_19261731_19496132	ENSG00000185052.13	-1.21622
intron_22_31091847_31093784	0.224322	Muscle_Skeletal	0.924235	SMTN	intron_22_31487833_31489770	ENSG00000183963.19	1.21512
intron_22_31091847_31095303	0.224322	Muscle_Skeletal	0.924235	SMTN	intron_22_31487833_31491289	ENSG00000183963.19	-1.21512
intron_22_50506502_50506638	0.22426	Muscle_Skeletal	0.924235	LMF2	intron_22_50944931_50945067	ENSG00000100258.18	1.21528
intron_4_8029776_8036149	0.22426	Muscle_Skeletal	0.924235	ABLIM2	intron_4_8031503_8037876	ENSG00000163995.21	1.21528
intron_5_7885854_7886615	0.224527	Muscle_Skeletal	0.924235	MTRR	intron_5_7885967_7886728	ENSG00000124275.15	-1.21458
intron_7_129611824_129657346	0.224485	Muscle_Skeletal	0.924235	NRF1	intron_7_129251665_129297186	ENSG00000106459.15	-1.21469
intron_7_38178420_38207447	0.22402	Muscle_Skeletal	0.924235	STARD3NL	intron_7_38218022_38247048	ENSG00000010270.14	-1.21591
intron_8_55796152_55798914	0.224005	Muscle_Skeletal	0.924235	TGS1	intron_8_56708711_56711473	ENSG00000137574.11	-1.21595
intron_10_104297684_104299128	0.220043	Stomach	0.924238	GSTO2	intron_10_106057442_106058886	ENSG00000065621.15	1.22642
intron_11_27584337_27639845	0.220094	Stomach	0.924238	BDNF-AS	intron_11_27605884_27661392	ENSG00000245573.9	1.22628
intron_11_47172333_47172710	0.221406	Stomach	0.924238	ARFGAP2	intron_11_47193884_47194261	ENSG00000149182.15	-1.2228
intron_11_60903861_60906364	0.221322	Stomach	0.924238	PRPF19	intron_11_60671333_60673836	ENSG00000110107.9	-1.22302
intron_11_64352386_64352744	0.222047	Stomach	0.924238	CCDC88B	intron_11_64119858_64120216	ENSG00000168071.22	1.2211
intron_11_68917883_68929183	0.219009	Stomach	0.924238	IGHMBP2	intron_11_68685351_68696651	ENSG00000132740.10	1.22917
intron_11_68930434_68933299	0.219009	Stomach	0.924238	IGHMBP2	intron_11_68697902_68700767	ENSG00000132740.10	1.22917
intron_11_68938354_68938658	0.220968	Stomach	0.924238	IGHMBP2	intron_11_68705822_68706126	ENSG00000132740.10	1.22396
intron_11_68938354_68939534	0.220968	Stomach	0.924238	IGHMBP2	intron_11_68705822_68707002	ENSG00000132740.10	-1.22396
intron_11_8094189_8095498	0.22098	Stomach	0.924238	TUB	intron_11_8115736_8117045	ENSG00000166402.9	1.22393
intron_12_125136864_125142092	0.220952	Stomach	0.924238	AACS	intron_12_125621410_125626638	ENSG00000081760.17	-1.224
intron_12_52052645_52054327	0.221624	Stomach	0.924238	NR4A1	intron_12_52446429_52448111	ENSG00000123358.20	1.22222
intron_13_49461162_49467864	0.219233	Stomach	0.924238	SETDB2	intron_13_50035298_50042000	ENSG00000136169.17	1.22857
intron_14_101810036_101836169	0.221782	Stomach	0.924238	PPP2R5C	intron_14_102276373_102302506	ENSG00000078304.20	1.2218
intron_14_101810036_101856686	0.221782	Stomach	0.924238	PPP2R5C	intron_14_102276373_102323023	ENSG00000078304.20	1.2218
intron_16_31706454_31706891	0.220781	Stomach	0.924238	ENSG00000290927	intron_16_31717775_31718212	ENSG00000290927.1	-1.22445
intron_16_5031884_5033273	0.219757	Stomach	0.924238	NAGPA	intron_16_5081885_5083274	ENSG00000103174.13	1.22717
intron_16_660161_660612	0.220094	Stomach	0.924238	WDR90	intron_16_710161_710612	ENSG00000161996.19	-1.22628
intron_16_660714_661051	0.220094	Stomach	0.924238	WDR90	intron_16_710714_711051	ENSG00000161996.19	1.22628
intron_16_81084594_81087601	0.220374	Stomach	0.924238	ENSG00000260643	intron_16_81118199_81121206	ENSG00000260643.2	1.22553
intron_16_81084594_81087601	0.220374	Stomach	0.924238	ENSG00000284512	intron_16_81118199_81121206	ENSG00000284512.1	1.22553
intron_16_81084594_81087601	0.220374	Stomach	0.924238	GCSH	intron_16_81118199_81121206	ENSG00000140905.11	1.22553
intron_17_32020803_32021393	0.220243	Stomach	0.924238	LRRC37B	intron_17_30347822_30348412	ENSG00000185158.13	-1.22588
intron_17_45290765_45316960	0.219469	Stomach	0.924238	MAP3K14	intron_17_43368131_43394326	ENSG00000006062.18	-1.22794
intron_17_74773685_74775599	0.221624	Stomach	0.924238	NAT9	intron_17_72769824_72771738	ENSG00000109065.12	1.22222
intron_17_78787658_78798400	0.220848	Stomach	0.924238	USP36	intron_17_76783740_76794482	ENSG00000055483.20	-1.22428
intron_17_81717861_81719831	0.222224	Stomach	0.924238	ENSG00000262660	intron_17_79684891_79686861	ENSG00000262660.1	-1.22064
intron_17_81717861_81719831	0.222224	Stomach	0.924238	SLC25A10	intron_17_79684891_79686861	ENSG00000183048.12	-1.22064
intron_17_8289072_8289258	0.222058	Stomach	0.924238	RANGRF	intron_17_8192390_8192576	ENSG00000108961.14	-1.22107
intron_18_11885816_11886499	0.220605	Stomach	0.924238	MPPE1	intron_18_11885815_11886498	ENSG00000154889.17	-1.22492
intron_19_10702254_10706710	0.219099	Stomach	0.924238	QTRT1	intron_19_10812930_10817386	ENSG00000213339.9	-1.22893
intron_19_42291466_42291558	0.220206	Stomach	0.924238	CIC	intron_19_42795618_42795710	ENSG00000079432.9	1.22598
intron_19_440932_460529	0.218991	Stomach	0.924238	SHC2	intron_19_440932_460529	ENSG00000129946.11	-1.22921
intron_19_48325610_48325991	0.221322	Stomach	0.924238	EMP3	intron_19_48828867_48829248	ENSG00000142227.11	-1.22302
intron_19_48326053_48326830	0.221322	Stomach	0.924238	EMP3	intron_19_48829310_48830087	ENSG00000142227.11	-1.22302
intron_19_52715913_52728730	0.219052	Stomach	0.924238	ZNF611	intron_19_53219166_53231983	ENSG00000213020.10	1.22905
intron_1_160244034_160262449	0.220094	Stomach	0.924238	DCAF8	intron_1_160213824_160232239	ENSG00000132716.19	-1.22628
intron_1_160353237_160354118	0.221952	Stomach	0.924238	NCSTN	intron_1_160323027_160323908	ENSG00000162736.18	1.22135
intron_1_174999689_175004614	0.221906	Stomach	0.924238	CACYBP	intron_1_174968825_174973750	ENSG00000116161.18	1.22148
intron_1_175000195_175004614	0.221906	Stomach	0.924238	CACYBP	intron_1_174969331_174973750	ENSG00000116161.18	-1.22148
intron_1_177958362_177958840	0.222195	Stomach	0.924238	CRYZL2P-SEC16B	intron_1_177927497_177927975	ENSG00000254154.8	-1.22071
intron_1_177958362_177958840	0.222195	Stomach	0.924238	SEC16B	intron_1_177927497_177927975	ENSG00000120341.19	-1.22071
intron_1_228305386_228306372	0.220575	Stomach	0.924238	OBSCN	intron_1_228493087_228494073	ENSG00000154358.23	-1.225
intron_1_233017154_233054268	0.221862	Stomach	0.924238	PCNX2	intron_1_233152900_233190014	ENSG00000135749.19	1.22159
intron_1_236249967_236252050	0.222253	Stomach	0.924238	ERO1B	intron_1_236413267_236415350	ENSG00000086619.15	1.22056
intron_1_25771772_25778105	0.221371	Stomach	0.924238	MAN1C1	intron_1_26098263_26104596	ENSG00000117643.15	-1.22289
intron_1_31346740_31348829	0.22184	Stomach	0.924238	ZCCHC17	intron_1_31819587_31821676	ENSG00000121766.16	1.22165
intron_1_35443028_35444161	0.220072	Stomach	0.924238	KIAA0319L	intron_1_35908629_35909762	ENSG00000142687.19	1.22634
intron_1_59346398_59378749	0.21972	Stomach	0.924238	FGGY	intron_1_59812070_59844421	ENSG00000172456.18	1.22727
intron_20_46394532_46398697	0.218924	Stomach	0.924238	ELMO2	intron_20_45023171_45027336	ENSG00000062598.18	1.22939
intron_22_36257136_36257319	0.222465	Stomach	0.924238	APOL1	intron_22_36653182_36653365	ENSG00000100342.22	-1.22
intron_2_117951701_117952373	0.219602	Stomach	0.924238	CCDC93	intron_2_118709277_118709949	ENSG00000125633.11	1.22759
intron_2_151494253_151496276	0.219602	Stomach	0.924238	NEB	intron_2_152350767_152352790	ENSG00000183091.21	1.22759
intron_2_191387450_191390292	0.222349	Stomach	0.924238	MYO1B	intron_2_192252176_192255018	ENSG00000128641.19	-1.22031
intron_2_200887685_200888956	0.219778	Stomach	0.924238	PPIL3	intron_2_201752408_201753679	ENSG00000240344.10	1.22712
intron_2_203199447_203201543	0.221733	Stomach	0.924238	NBEAL1	intron_2_204064170_204066266	ENSG00000144426.19	1.22193
intron_2_219235312_219235474	0.221011	Stomach	0.924238	ANKZF1	intron_2_220100034_220100196	ENSG00000163516.14	-1.22384
intron_2_231282133_231291353	0.219673	Stomach	0.924238	ARMC9	intron_2_232146846_232156066	ENSG00000135931.19	1.2274
intron_2_239176563_239189833	0.221155	Stomach	0.924238	HDAC4	intron_2_240098259_240111529	ENSG00000068024.18	-1.22346
intron_2_27444061_27446301	0.218853	Stomach	0.924238	KRTCAP3	intron_2_27666928_27669168	ENSG00000157992.12	-1.22958
intron_2_36990799_37000586	0.22265	Stomach	0.924238	HEATR5B	intron_2_37217942_37227729	ENSG00000008869.12	1.21951
intron_2_61492198_61492325	0.221845	Stomach	0.924238	XPO1	intron_2_61719333_61719460	ENSG00000082898.19	-1.22164
intron_2_98555808_98559463	0.21953	Stomach	0.924238	INPP4A	intron_2_99172271_99175926	ENSG00000040933.16	1.22778
intron_2_98559495_98563465	0.222446	Stomach	0.924238	INPP4A	intron_2_99175958_99179928	ENSG00000040933.16	-1.22005
intron_3_119436978_119437755	0.219325	Stomach	0.924238	TMEM39A	intron_3_119155825_119156602	ENSG00000176142.13	1.22832
intron_3_119642561_119648260	0.22265	Stomach	0.924238	POPDC2	intron_3_119361408_119367107	ENSG00000121577.14	-1.21951
intron_3_128910149_128910741	0.222271	Stomach	0.924238	ACAD9	intron_3_128628992_128629584	ENSG00000177646.20	-1.22051
intron_3_149960136_149960740	0.221064	Stomach	0.924238	RNF13	intron_3_149677923_149678527	ENSG00000082996.20	-1.2237
intron_3_160279364_160280667	0.22217	Stomach	0.924238	ENSG00000248710	intron_3_159997152_159998455	ENSG00000248710.1	1.22078
intron_3_160279364_160280667	0.22217	Stomach	0.924238	IFT80	intron_3_159997152_159998455	ENSG00000068885.15	1.22078
intron_3_169095245_169100885	0.219299	Stomach	0.924238	MECOM	intron_3_168813033_168818673	ENSG00000085276.19	-1.2284
intron_3_43605863_43621909	0.220768	Stomach	0.924238	ANO10	intron_3_43647355_43663401	ENSG00000160746.13	-1.22449
intron_3_47006262_47006333	0.221624	Stomach	0.924238	NBEAL2	intron_3_47047752_47047823	ENSG00000160796.18	1.22222
intron_3_47067118_47080801	0.221624	Stomach	0.924238	SETD2	intron_3_47108608_47122291	ENSG00000181555.22	1.22222
intron_3_48694240_48694459	0.22265	Stomach	0.924238	IP6K2	intron_3_48731673_48731892	ENSG00000068745.15	1.21951
intron_3_48694240_48694702	0.22265	Stomach	0.924238	IP6K2	intron_3_48731673_48732135	ENSG00000068745.15	-1.21951
intron_3_48694525_48695090	0.22265	Stomach	0.924238	IP6K2	intron_3_48731958_48732523	ENSG00000068745.15	1.21951
intron_3_48694824_48695090	0.22265	Stomach	0.924238	IP6K2	intron_3_48732257_48732523	ENSG00000068745.15	-1.21951
intron_3_49962685_49972059	0.22113	Stomach	0.924238	RBM6	intron_3_50000118_50009492	ENSG00000004534.15	1.22353
intron_3_9943515_9944365	0.219635	Stomach	0.924238	CRELD1	intron_3_9985199_9986049	ENSG00000163703.20	1.2275
intron_3_9943515_9944365	0.219635	Stomach	0.924238	ENSG00000288550	intron_3_9985199_9986049	ENSG00000288550.3	1.2275
intron_4_1238337_1248916	0.21941	Stomach	0.924238	CTBP1	intron_4_1232125_1242704	ENSG00000159692.17	-1.2281
intron_4_148063300_148064416	0.221042	Stomach	0.924238	ARHGAP10	intron_4_148984451_148985567	ENSG00000071205.12	1.22376
intron_4_3013828_3019641	0.222126	Stomach	0.924238	GRK4	intron_4_3015555_3021368	ENSG00000125388.20	1.2209
intron_5_136132962_136147832	0.22134	Stomach	0.924238	SMAD5	intron_5_135468651_135483521	ENSG00000113658.18	1.22297
intron_5_136132962_136153592	0.22134	Stomach	0.924238	SMAD5	intron_5_135468651_135489281	ENSG00000113658.18	-1.22297
intron_5_147636284_147636965	0.221416	Stomach	0.924238	JAKMIP2	intron_5_147015847_147016528	ENSG00000176049.16	1.22277
intron_5_148424117_148425522	0.219948	Stomach	0.924238	FBXO38	intron_5_147803680_147805085	ENSG00000145868.17	-1.22667
intron_5_71542265_71544357	0.219469	Stomach	0.924238	BDP1	intron_5_70838092_70840184	ENSG00000145734.20	-1.22794
intron_6_167013567_167022409	0.22043	Stomach	0.924238	CEP43	intron_6_167427055_167435897	ENSG00000213066.14	1.22539
intron_6_167013567_167022409	0.22043	Stomach	0.924238	ENSG00000272980	intron_6_167427055_167435897	ENSG00000272980.5	1.22539
intron_6_167032642_167033875	0.22043	Stomach	0.924238	CEP43	intron_6_167446130_167447363	ENSG00000213066.14	1.22539
intron_6_167032642_167033875	0.22043	Stomach	0.924238	ENSG00000272980	intron_6_167446130_167447363	ENSG00000272980.5	1.22539
intron_6_167033971_167039904	0.220877	Stomach	0.924238	CEP43	intron_6_167447459_167453392	ENSG00000213066.14	1.2242
intron_6_167033971_167040048	0.220877	Stomach	0.924238	CEP43	intron_6_167447459_167453536	ENSG00000213066.14	-1.2242
intron_6_36499990_36506583	0.221817	Stomach	0.924238	STK38	intron_6_36467767_36474360	ENSG00000112079.9	-1.22171
intron_6_36970694_36972652	0.22054	Stomach	0.924238	MTCH1	intron_6_36938470_36940428	ENSG00000137409.21	-1.22509
intron_6_37479255_37480013	0.221377	Stomach	0.924238	CMTR1	intron_6_37447031_37447789	ENSG00000137200.13	-1.22288
intron_6_37479255_37482492	0.221377	Stomach	0.924238	CMTR1	intron_6_37447031_37450268	ENSG00000137200.13	1.22288
intron_6_45014891_45020546	0.220635	Stomach	0.924238	SUPT3H	intron_6_44982628_44988283	ENSG00000196284.17	-1.22484
intron_7_100148975_100149499	0.221322	Stomach	0.924238	LAMTOR4	intron_7_99746598_99747122	ENSG00000188186.11	1.22302
intron_7_100148975_100153400	0.221322	Stomach	0.924238	LAMTOR4	intron_7_99746598_99751023	ENSG00000188186.11	-1.22302
intron_7_100149053_100149499	0.221322	Stomach	0.924238	LAMTOR4	intron_7_99746676_99747122	ENSG00000188186.11	1.22302
intron_7_100149565_100153400	0.221322	Stomach	0.924238	LAMTOR4	intron_7_99747188_99751023	ENSG00000188186.11	1.22302
intron_7_100149579_100153400	0.221322	Stomach	0.924238	LAMTOR4	intron_7_99747202_99751023	ENSG00000188186.11	-1.22302
intron_7_248430_255849	0.220412	Stomach	0.924238	FAM20C	intron_7_288396_295815	ENSG00000177706.9	-1.22543
intron_7_38179145_38207447	0.221862	Stomach	0.924238	STARD3NL	intron_7_38218747_38247048	ENSG00000010270.14	1.22159
intron_7_66130248_66130744	0.222519	Stomach	0.924238	CRCP	intron_7_65595235_65595731	ENSG00000241258.7	-1.21986
intron_7_96189674_96191109	0.220877	Stomach	0.924238	SLC25A13	intron_7_95818986_95820421	ENSG00000004864.14	1.2242
intron_8_141425140_141426939	0.222465	Stomach	0.924238	PTP4A3	intron_8_142435240_142437039	ENSG00000184489.13	1.22
intron_8_60208919_60222649	0.220712	Stomach	0.924238	CA8	intron_8_61121478_61135208	ENSG00000178538.10	-1.22464
intron_9_114097436_114097607	0.22231	Stomach	0.924238	KIF12	intron_9_116859716_116859887	ENSG00000136883.16	1.22041
intron_9_122031856_122039272	0.218869	Stomach	0.924238	TTLL11	intron_9_124794135_124801551	ENSG00000175764.17	1.22954
intron_9_127874649_127879514	0.220958	Stomach	0.924238	ST6GALNAC6	intron_9_130636928_130641793	ENSG00000257524.6	1.22399
intron_9_131592183_131596298	0.221277	Stomach	0.924238	RAPGEF1	intron_9_134467570_134471685	ENSG00000107263.19	1.22314
intron_9_133109685_133110296	0.219825	Stomach	0.924238	RALGDS	intron_9_135985072_135985683	ENSG00000160271.16	-1.22699
intron_9_133109721_133110296	0.219825	Stomach	0.924238	ENSG00000285245	intron_9_135985108_135985683	ENSG00000285245.1	1.22699
intron_9_133109721_133110296	0.219825	Stomach	0.924238	RALGDS	intron_9_135985108_135985683	ENSG00000160271.16	1.22699
intron_15_78515107_78527380	0.228937	Skin_Not_Sun_Exposed_Suprapubic	0.92424	HYKK	intron_15_78807449_78819722	ENSG00000188266.14	1.2031
intron_20_62836532_62837083	0.228928	Skin_Not_Sun_Exposed_Suprapubic	0.92424	COL9A3	intron_20_61467884_61468435	ENSG00000092758.18	1.20312
intron_3_134537268_134545586	0.228928	Skin_Not_Sun_Exposed_Suprapubic	0.92424	CEP63	intron_3_134256110_134264428	ENSG00000182923.20	-1.20312
intron_3_134537268_134545586	0.228928	Skin_Not_Sun_Exposed_Suprapubic	0.92424	ENSG00000288700	intron_3_134256110_134264428	ENSG00000288700.2	-1.20312
intron_10_16484816_16486352	0.196367	Colon_Transverse	0.924244	PTER	intron_10_16526815_16528351	ENSG00000165983.15	-1.29197
intron_10_29471243_29473838	0.199068	Colon_Transverse	0.924244	SVIL	intron_10_29760172_29762767	ENSG00000197321.16	1.28421
intron_10_87001736_87003088	0.195418	Colon_Transverse	0.924244	ENSG00000272508	intron_10_88761493_88762845	ENSG00000272508.1	1.29472
intron_10_87001736_87004325	0.195418	Colon_Transverse	0.924244	AGAP11	intron_10_88761493_88764082	ENSG00000261011.1	-1.29472
intron_10_87001736_87004325	0.195418	Colon_Transverse	0.924244	ENSG00000151303	intron_10_88761493_88764082	ENSG00000151303.11	-1.29472
intron_10_87001736_87004325	0.195418	Colon_Transverse	0.924244	ENSG00000271880	intron_10_88761493_88764082	ENSG00000271880.1	-1.29472
intron_10_93381396_93387797	0.197819	Colon_Transverse	0.924244	MYOF	intron_10_95141153_95147554	ENSG00000138119.17	1.28779
intron_10_98390754_98390871	0.198194	Colon_Transverse	0.924244	PYROXD2	intron_10_100150511_100150628	ENSG00000119943.13	-1.28671
intron_10_98390754_98391010	0.198194	Colon_Transverse	0.924244	PYROXD2	intron_10_100150511_100150767	ENSG00000119943.13	1.28671
intron_11_10634071_10652025	0.195816	Colon_Transverse	0.924244	IRAG1	intron_11_10655618_10673572	ENSG00000072952.20	-1.29357
intron_11_114439675_114440656	0.19606	Colon_Transverse	0.924244	REXO2	intron_11_114310397_114311378	ENSG00000076043.11	1.29286
intron_11_118621538_118624934	0.196473	Colon_Transverse	0.924244	PHLDB1	intron_11_118492253_118495650	ENSG00000019144.20	1.29167
intron_11_118644691_118645356	0.196473	Colon_Transverse	0.924244	PHLDB1	intron_11_118515409_118516074	ENSG00000019144.20	1.29167
intron_11_134261372_134261738	0.195292	Colon_Transverse	0.924244	ACAD8	intron_11_134131266_134131632	ENSG00000151498.12	-1.29508
intron_11_19166385_19170411	0.198712	Colon_Transverse	0.924244	ZDHHC13	intron_11_19187932_19191958	ENSG00000177054.14	1.28523
intron_11_57417887_57420972	0.197898	Colon_Transverse	0.924244	ENSG00000254979	intron_11_57185360_57188445	ENSG00000254979.5	-1.28756
intron_11_57417887_57420972	0.197898	Colon_Transverse	0.924244	SLC43A3	intron_11_57185360_57188445	ENSG00000134802.18	-1.28756
intron_11_61430182_61436761	0.19871	Colon_Transverse	0.924244	SDHAF2	intron_11_61197654_61204233	ENSG00000167985.7	1.28523
intron_11_61848284_61857011	0.197768	Colon_Transverse	0.924244	FADS2	intron_11_61615756_61624483	ENSG00000134824.14	-1.28794
intron_11_6458296_6465565	0.197567	Colon_Transverse	0.924244	TRIM3	intron_11_6479526_6486795	ENSG00000110171.21	1.28852
intron_11_88326399_88328112	0.195975	Colon_Transverse	0.924244	CTSC	intron_11_88059567_88061280	ENSG00000109861.17	1.2931
intron_12_100167639_100168452	0.195779	Colon_Transverse	0.924244	GOLGA2P5	intron_12_100561417_100562230	ENSG00000290571.1	-1.29367
intron_12_10607936_10609831	0.195216	Colon_Transverse	0.924244	MAGOHB	intron_12_10760535_10762430	ENSG00000111196.10	-1.2953
intron_12_49566215_49566722	0.197962	Colon_Transverse	0.924244	MCRS1	intron_12_49959998_49960505	ENSG00000187778.14	-1.28738
intron_12_54257692_54280008	0.196367	Colon_Transverse	0.924244	CBX5	intron_12_54651476_54673792	ENSG00000094916.16	1.29197
intron_12_57145490_57154208	0.197075	Colon_Transverse	0.924244	LRP1	intron_12_57539273_57547991	ENSG00000123384.14	-1.28993
intron_13_51703650_51719198	0.196836	Colon_Transverse	0.924244	WDFY2	intron_13_52277786_52293334	ENSG00000139668.9	-1.29062
intron_13_52386186_52397232	0.195209	Colon_Transverse	0.924244	THSD1	intron_13_52960321_52971367	ENSG00000136114.17	1.29532
intron_14_103500200_103502882	0.196178	Colon_Transverse	0.924244	MARK3	intron_14_103966537_103969219	ENSG00000075413.19	1.29252
intron_14_59479351_59483680	0.198543	Colon_Transverse	0.924244	L3HYPDH	intron_14_59946069_59950398	ENSG00000126790.12	1.28571
intron_14_92706653_92709672	0.197484	Colon_Transverse	0.924244	LGMN	intron_14_93172998_93176017	ENSG00000100600.15	1.28875
intron_15_40809458_40809852	0.196839	Colon_Transverse	0.924244	ZFYVE19	intron_15_41101656_41102050	ENSG00000166140.17	1.29061
intron_15_42544124_42545077	0.197901	Colon_Transverse	0.924244	LRRC57	intron_15_42836322_42837275	ENSG00000180979.10	-1.28755
intron_15_59081284_59084129	0.198239	Colon_Transverse	0.924244	RNF111	intron_15_59373483_59376328	ENSG00000157450.16	1.28659
intron_15_64118854_64123503	0.197465	Colon_Transverse	0.924244	SNX1	intron_15_64411053_64415702	ENSG00000028528.15	1.28881
intron_15_80098578_80120328	0.198543	Colon_Transverse	0.924244	ZFAND6	intron_15_80390920_80412670	ENSG00000086666.19	1.28571
intron_16_57439295_57440772	0.19583	Colon_Transverse	0.924244	CIAPIN1	intron_16_57473207_57474684	ENSG00000005194.15	-1.29352
intron_16_57680617_57683932	0.198794	Colon_Transverse	0.924244	ADGRG3	intron_16_57714529_57717844	ENSG00000182885.17	-1.285
intron_17_28885947_28888945	0.198325	Colon_Transverse	0.924244	FLOT2	intron_17_27212965_27215963	ENSG00000132589.16	-1.28634
intron_17_36507139_36507399	0.196819	Colon_Transverse	0.924244	MYO19	intron_17_34862978_34863238	ENSG00000278259.5	-1.29067
intron_17_36507924_36508897	0.196819	Colon_Transverse	0.924244	MYO19	intron_17_34863763_34864736	ENSG00000278259.5	1.29067
intron_17_36507924_36509062	0.196819	Colon_Transverse	0.924244	MYO19	intron_17_34863763_34864901	ENSG00000278259.5	-1.29067
intron_17_36509135_36510746	0.196819	Colon_Transverse	0.924244	MYO19	intron_17_34864974_34866585	ENSG00000278259.5	-1.29067
intron_17_36515182_36515858	0.196819	Colon_Transverse	0.924244	MYO19	intron_17_34871025_34871701	ENSG00000278259.5	-1.29067
intron_17_36528202_36532527	0.196156	Colon_Transverse	0.924244	MYO19	intron_17_34884033_34888357	ENSG00000278259.5	1.29258
intron_17_42003557_42017340	0.19532	Colon_Transverse	0.924244	DNAJC7	intron_17_40155575_40169358	ENSG00000168259.17	-1.295
intron_17_42567655_42568470	0.198859	Colon_Transverse	0.924244	MLX	intron_17_40719673_40720488	ENSG00000108788.12	-1.28481
intron_17_42567655_42568837	0.198859	Colon_Transverse	0.924244	MLX	intron_17_40719673_40720855	ENSG00000108788.12	1.28481
intron_17_43202712_43203681	0.19678	Colon_Transverse	0.924244	NBR1	intron_17_41354729_41355698	ENSG00000188554.15	-1.29078
intron_17_46923221_46929524	0.197169	Colon_Transverse	0.924244	GOSR2	intron_17_45000587_45006890	ENSG00000108433.17	-1.28966
intron_17_6758224_6759256	0.197585	Colon_Transverse	0.924244	XAF1	intron_17_6661543_6662575	ENSG00000132530.17	1.28846
intron_17_6758224_6759662	0.197585	Colon_Transverse	0.924244	XAF1	intron_17_6661543_6662981	ENSG00000132530.17	-1.28846
intron_18_14234815_14243012	0.197828	Colon_Transverse	0.924244	ENSG00000283294	intron_18_14234814_14243011	ENSG00000283294.2	-1.28776
intron_18_54938097_54940997	0.195258	Colon_Transverse	0.924244	CCDC68	intron_18_52605328_52608228	ENSG00000166510.14	1.29518
intron_18_62275473_62280360	0.19792	Colon_Transverse	0.924244	RELCH	intron_18_59942706_59947593	ENSG00000134444.15	1.2875
intron_18_62282444_62285449	0.198433	Colon_Transverse	0.924244	RELCH	intron_18_59949677_59952682	ENSG00000134444.15	1.28603
intron_18_62282444_62287351	0.197782	Colon_Transverse	0.924244	RELCH	intron_18_59949677_59954584	ENSG00000134444.15	-1.2879
intron_18_677872_683246	0.197407	Colon_Transverse	0.924244	ENOSF1	intron_18_677872_683246	ENSG00000132199.20	1.28897
intron_19_10109707_10109913	0.195951	Colon_Transverse	0.924244	PPAN-P2RY11	intron_19_10220383_10220589	ENSG00000243207.6	1.29317
intron_19_10109707_10109913	0.195951	Colon_Transverse	0.924244	PPAN	intron_19_10220383_10220589	ENSG00000130810.20	1.29317
intron_19_1650287_1652300	0.196429	Colon_Transverse	0.924244	TCF3	intron_19_1650286_1652299	ENSG00000071564.19	1.29179
intron_19_1650290_1652300	0.196429	Colon_Transverse	0.924244	TCF3	intron_19_1650289_1652299	ENSG00000071564.19	-1.29179
intron_19_19054321_19055265	0.198081	Colon_Transverse	0.924244	ARMC6	intron_19_19165130_19166074	ENSG00000105676.14	-1.28704
intron_19_43608107_43608505	0.197712	Colon_Transverse	0.924244	ZNF428	intron_19_44112259_44112657	ENSG00000131116.12	-1.2881
intron_19_48644569_48645403	0.198292	Colon_Transverse	0.924244	CA11	intron_19_49147826_49148660	ENSG00000063180.9	-1.28643
intron_19_51873529_51877282	0.196577	Colon_Transverse	0.924244	ZNF577	intron_19_52376782_52380535	ENSG00000161551.15	-1.29136
intron_19_52007330_52008141	0.198873	Colon_Transverse	0.924244	ZNF615	intron_19_52510583_52511394	ENSG00000197619.15	-1.28477
intron_19_6731522_6731891	0.195896	Colon_Transverse	0.924244	GPR108	intron_19_6731533_6731902	ENSG00000125734.16	1.29333
intron_19_9752440_9758059	0.197008	Colon_Transverse	0.924244	ZNF846	intron_19_9863116_9868735	ENSG00000196605.7	1.29012
intron_1_101072830_101075395	0.19691	Colon_Transverse	0.924244	DPH5-DT	intron_1_101538386_101540951	ENSG00000233184.9	-1.2904
intron_1_154341062_154342480	0.199006	Colon_Transverse	0.924244	ATP8B2	intron_1_154313538_154314956	ENSG00000143515.20	1.28439
intron_1_160351372_160351696	0.196851	Colon_Transverse	0.924244	NCSTN	intron_1_160321162_160321486	ENSG00000162736.18	1.29058
intron_1_186332343_186333122	0.194996	Colon_Transverse	0.924244	TPR	intron_1_186301475_186302254	ENSG00000047410.14	1.29594
intron_1_19978911_19979580	0.197371	Colon_Transverse	0.924244	PLA2G2A	intron_1_20305404_20306073	ENSG00000188257.12	-1.28908
intron_1_205719676_205720501	0.195013	Colon_Transverse	0.924244	NUCKS1	intron_1_205688804_205689629	ENSG00000069275.13	1.29589
intron_1_24442226_24445185	0.198776	Colon_Transverse	0.924244	NIPAL3	intron_1_24768716_24771675	ENSG00000001461.17	-1.28505
intron_1_39630308_39631496	0.197637	Colon_Transverse	0.924244	HEYL	intron_1_40095980_40097168	ENSG00000163909.8	1.28831
intron_1_52142403_52216369	0.196917	Colon_Transverse	0.924244	ZFYVE9	intron_1_52608075_52682041	ENSG00000157077.16	-1.29038
intron_1_64805105_64807206	0.198543	Colon_Transverse	0.924244	RAVER2	intron_1_65270788_65272889	ENSG00000162437.15	1.28571
intron_1_64847675_64850804	0.197195	Colon_Transverse	0.924244	JAK1	intron_1_65313358_65316487	ENSG00000162434.14	-1.28958
intron_20_19965024_19970838	0.196863	Colon_Transverse	0.924244	RIN2	intron_20_19945668_19951482	ENSG00000132669.14	-1.29054
intron_20_35021356_35035123	0.198159	Colon_Transverse	0.924244	TRPC4AP	intron_20_33609159_33622926	ENSG00000100991.12	-1.28681
intron_20_3668997_3669299	0.197675	Colon_Transverse	0.924244	ADAM33	intron_20_3649644_3649946	ENSG00000149451.19	-1.2882
intron_20_38750239_38752131	0.196655	Colon_Transverse	0.924244	ACTR5	intron_20_37378882_37380774	ENSG00000101442.10	-1.29114
intron_20_439295_440248	0.195655	Colon_Transverse	0.924244	TBC1D20	intron_20_419939_420892	ENSG00000125875.15	-1.29403
intron_20_46687231_46689132	0.195975	Colon_Transverse	0.924244	TP53RK	intron_20_45315870_45317771	ENSG00000172315.6	1.2931
intron_20_62124780_62126304	0.196809	Colon_Transverse	0.924244	LSM14B	intron_20_60699836_60701360	ENSG00000149657.20	-1.2907
intron_22_36257407_36261596	0.198211	Colon_Transverse	0.924244	APOL1	intron_22_36653453_36657642	ENSG00000100342.22	1.28667
intron_2_106094157_106096718	0.196233	Colon_Transverse	0.924244	UXS1	intron_2_106710613_106713174	ENSG00000115652.15	-1.29236
intron_2_127657562_127673678	0.195429	Colon_Transverse	0.924244	LIMS2	intron_2_128415136_128431252	ENSG00000072163.20	1.29469
intron_2_170929403_170948350	0.196978	Colon_Transverse	0.924244	GORASP2	intron_2_171785913_171804860	ENSG00000115806.13	1.29021
intron_2_189455444_189457311	0.198543	Colon_Transverse	0.924244	WDR75	intron_2_190320170_190322037	ENSG00000115368.10	-1.28571
intron_2_201205973_201208075	0.195625	Colon_Transverse	0.924244	CASP10	intron_2_202070696_202072798	ENSG00000003400.16	1.29412
intron_2_203239134_203245846	0.198934	Colon_Transverse	0.924244	CYP20A1	intron_2_204103857_204110569	ENSG00000119004.17	1.2846
intron_2_203239134_203251967	0.198934	Colon_Transverse	0.924244	CYP20A1	intron_2_204103857_204116690	ENSG00000119004.17	1.2846
intron_2_226736250_226794989	0.196044	Colon_Transverse	0.924244	IRS1	intron_2_227600966_227659705	ENSG00000169047.6	-1.29291
intron_3_108756588_108757059	0.195767	Colon_Transverse	0.924244	RETNLB	intron_3_108475435_108475906	ENSG00000163515.7	-1.29371
intron_3_136930594_136945583	0.196863	Colon_Transverse	0.924244	NCK1	intron_3_136649436_136664425	ENSG00000158092.7	1.29054
intron_3_149050375_149055303	0.198543	Colon_Transverse	0.924244	HLTF	intron_3_148768162_148773090	ENSG00000071794.16	-1.28571
intron_3_185975356_185979658	0.198903	Colon_Transverse	0.924244	NMRAL2P	intron_3_185693145_185697447	ENSG00000290862.1	-1.28468
intron_3_185975356_185979658	0.198903	Colon_Transverse	0.924244	NMRAL2P	intron_3_185693145_185697447	ENSG00000171658.9	-1.28468
intron_3_37096660_37102924	0.19606	Colon_Transverse	0.924244	LRRFIP2	intron_3_37138151_37144415	ENSG00000093167.18	1.29286
intron_3_40451782_40453122	0.197491	Colon_Transverse	0.924244	ENTPD3-AS1	intron_3_40493273_40494613	ENSG00000223797.8	-1.28873
intron_3_42623812_42653994	0.198634	Colon_Transverse	0.924244	ZBTB47-AS1	intron_3_42665304_42695486	ENSG00000230084.8	1.28545
intron_3_46681407_46681500	0.198543	Colon_Transverse	0.924244	ALS2CL	intron_3_46722897_46722990	ENSG00000178038.17	-1.28571
intron_3_46681407_46681504	0.198543	Colon_Transverse	0.924244	ALS2CL	intron_3_46722897_46722994	ENSG00000178038.17	-1.28571
intron_3_46681573_46682029	0.198543	Colon_Transverse	0.924244	ALS2CL	intron_3_46723063_46723519	ENSG00000178038.17	-1.28571
intron_3_46681598_46682029	0.198543	Colon_Transverse	0.924244	ALS2CL	intron_3_46723088_46723519	ENSG00000178038.17	1.28571
intron_3_58636420_58637141	0.195216	Colon_Transverse	0.924244	FAM3D	intron_3_58622147_58622868	ENSG00000198643.7	-1.2953
intron_3_69198774_69200371	0.197117	Colon_Transverse	0.924244	FRMD4B	intron_3_69247925_69249522	ENSG00000114541.15	-1.28981
intron_4_128884539_128888679	0.197768	Colon_Transverse	0.924244	SCLT1	intron_4_129805694_129809834	ENSG00000151466.12	-1.28794
intron_4_170069230_170070587	0.195879	Colon_Transverse	0.924244	AADAT	intron_4_170990381_170991738	ENSG00000109576.14	1.29338
intron_4_41100750_41142987	0.19597	Colon_Transverse	0.924244	APBB2	intron_4_41102767_41145004	ENSG00000163697.17	-1.29312
intron_5_109804277_109817273	0.197826	Colon_Transverse	0.924244	MAN2A1	intron_5_109139978_109152974	ENSG00000112893.10	-1.28777
intron_5_181054259_181055433	0.197846	Colon_Transverse	0.924244	BTNL9	intron_5_180481259_180482433	ENSG00000165810.17	-1.28771
intron_5_34911812_34914695	0.195114	Colon_Transverse	0.924244	RAD1	intron_5_34911917_34914800	ENSG00000113456.20	-1.2956
intron_5_40936485_40937238	0.195333	Colon_Transverse	0.924244	C7	intron_5_40936587_40937340	ENSG00000112936.21	1.29496
intron_6_18132177_18133804	0.19573	Colon_Transverse	0.924244	TPMT	intron_6_18132408_18134035	ENSG00000137364.5	1.29381
intron_6_89627696_89629112	0.198939	Colon_Transverse	0.924244	ANKRD6	intron_6_90337415_90338831	ENSG00000135299.17	-1.28458
intron_7_100114268_100119329	0.198907	Colon_Transverse	0.924244	TAF6	intron_7_99711891_99716952	ENSG00000106290.16	1.28467
intron_7_100118649_100119204	0.198907	Colon_Transverse	0.924244	TAF6	intron_7_99716272_99716827	ENSG00000106290.16	-1.28467
intron_7_51136331_51172456	0.197699	Colon_Transverse	0.924244	COBL	intron_7_51204028_51240153	ENSG00000106078.19	-1.28814
intron_8_102264558_102265100	0.19905	Colon_Transverse	0.924244	UBR5	intron_8_103276786_103277328	ENSG00000104517.13	-1.28426
intron_8_11111892_11113872	0.197401	Colon_Transverse	0.924244	XKR6	intron_8_10969402_10971382	ENSG00000171044.11	-1.28899
intron_8_26514679_26581969	0.198098	Colon_Transverse	0.924244	DPYSL2	intron_8_26372195_26439485	ENSG00000092964.18	-1.28699
intron_8_60232379_60265925	0.197101	Colon_Transverse	0.924244	CA8	intron_8_61144938_61178484	ENSG00000178538.10	1.28986
intron_8_674047_692478	0.196557	Colon_Transverse	0.924244	ERICH1	intron_8_624047_642478	ENSG00000104714.14	1.29142
intron_8_85107399_85109595	0.198776	Colon_Transverse	0.924244	LRRCC1	intron_8_86019634_86021830	ENSG00000133739.16	-1.28505
intron_8_85107399_85110115	0.198776	Colon_Transverse	0.924244	LRRCC1	intron_8_86019634_86022350	ENSG00000133739.16	1.28505
intron_9_125521765_125543059	0.195346	Colon_Transverse	0.924244	MAPKAP1	intron_9_128284044_128305338	ENSG00000119487.17	-1.29492
intron_9_27565590_27566677	0.198907	Colon_Transverse	0.924244	C9orf72	intron_9_27565588_27566675	ENSG00000147894.17	1.28467
intron_9_35659173_35660094	0.199013	Colon_Transverse	0.924244	ARHGEF39	intron_9_35659170_35660091	ENSG00000137135.18	-1.28437
intron_9_95978215_96004520	0.196885	Colon_Transverse	0.924244	ERCC6L2	intron_9_98740497_98766802	ENSG00000182150.19	1.29048
intron_6_33280987_33286795	0.267756	smultixcan	0.924246	WDR46	intron_6_33248764_33254572	ENSG00000227057.10	-0.771976
intron_5_179844227_179847978	0.233177	Artery_Tibial	0.924247	MRNIP	intron_5_179271227_179274978	ENSG00000161010.16	1.19221
intron_7_77282785_77286798	0.228018	Thyroid	0.924248	CCDC146	intron_7_76912102_76916115	ENSG00000135205.15	1.20548
intron_12_12975479_12987152	0.267778	smultixcan	0.92425	HEBP1	intron_12_13128413_13140086	ENSG00000013583.10	-0.872317
intron_14_59474526_59475869	0.267765	smultixcan	0.92425	L3HYPDH	intron_14_59941244_59942587	ENSG00000126790.12	-1.38188
intron_7_150326010_150336718	0.267787	smultixcan	0.92425	LRRC61	intron_7_150023099_150033807	ENSG00000127399.15	-1.10783
intron_10_121961517_121963238	0.200396	Brain_Frontal_Cortex_BA9	0.924255	NSMCE4A	intron_10_123721032_123722753	ENSG00000107672.15	-1.28042
intron_10_123034515_123040466	0.207455	Brain_Frontal_Cortex_BA9	0.924255	ACADSB	intron_10_124794031_124799982	ENSG00000196177.13	-1.26059
intron_10_34401917_34450317	0.204059	Brain_Frontal_Cortex_BA9	0.924255	PARD3	intron_10_34690845_34739245	ENSG00000148498.17	1.27007
intron_10_44828839_44829172	0.203602	Brain_Frontal_Cortex_BA9	0.924255	TMEM72-AS1	intron_10_45324287_45324620	ENSG00000224812.4	-1.27136
intron_10_45458543_45459120	0.199951	Brain_Frontal_Cortex_BA9	0.924255	MARCHF8	intron_10_45953991_45954568	ENSG00000165406.16	-1.28169
intron_10_98390754_98390871	0.198194	Brain_Frontal_Cortex_BA9	0.924255	PYROXD2	intron_10_100150511_100150628	ENSG00000119943.13	-1.28671
intron_10_98390754_98391010	0.198194	Brain_Frontal_Cortex_BA9	0.924255	PYROXD2	intron_10_100150511_100150767	ENSG00000119943.13	1.28671
intron_11_118625059_118627308	0.203788	Brain_Frontal_Cortex_BA9	0.924255	PHLDB1	intron_11_118495775_118498024	ENSG00000019144.20	-1.27083
intron_11_248855_248932	0.199168	Brain_Frontal_Cortex_BA9	0.924255	PSMD13	intron_11_248855_248932	ENSG00000185627.19	-1.28392
intron_11_3828206_3840894	0.201405	Brain_Frontal_Cortex_BA9	0.924255	RHOG	intron_11_3849436_3862124	ENSG00000177105.10	1.27756
intron_11_47182559_47182674	0.207571	Brain_Frontal_Cortex_BA9	0.924255	PACSIN3	intron_11_47204110_47204225	ENSG00000165912.16	1.26027
intron_11_47290816_47293883	0.208113	Brain_Frontal_Cortex_BA9	0.924255	MADD	intron_11_47312367_47315434	ENSG00000110514.20	-1.25877
intron_11_57417887_57420972	0.197898	Brain_Frontal_Cortex_BA9	0.924255	ENSG00000254979	intron_11_57185360_57188445	ENSG00000254979.5	1.28756
intron_11_57417887_57420972	0.197898	Brain_Frontal_Cortex_BA9	0.924255	SLC43A3	intron_11_57185360_57188445	ENSG00000134802.18	1.28756
intron_11_57696043_57696761	0.197146	Brain_Frontal_Cortex_BA9	0.924255	ZDHHC5	intron_11_57463515_57464233	ENSG00000156599.11	1.28973
intron_11_59788947_59790519	0.208967	Brain_Frontal_Cortex_BA9	0.924255	STX3	intron_11_59556420_59557992	ENSG00000166900.17	-1.25641
intron_11_61533124_61547177	0.200902	Brain_Frontal_Cortex_BA9	0.924255	SYT7	intron_11_61300596_61314649	ENSG00000011347.10	1.27899
intron_11_64799479_64799605	0.20782	Brain_Frontal_Cortex_BA9	0.924255	MAP4K2	intron_11_64566951_64567077	ENSG00000168067.12	1.25958
intron_11_65619660_65619754	0.207356	Brain_Frontal_Cortex_BA9	0.924255	PCNX3	intron_11_65387131_65387225	ENSG00000197136.5	1.26087
intron_11_83261966_83273647	0.209088	Brain_Frontal_Cortex_BA9	0.924255	CCDC90B	intron_11_82973008_82984690	ENSG00000137500.10	-1.25608
intron_11_86559823_86671762	0.205608	Brain_Frontal_Cortex_BA9	0.924255	ME3	intron_11_86270865_86382804	ENSG00000151376.18	1.26573
intron_12_113822646_113823209	0.197196	Brain_Frontal_Cortex_BA9	0.924255	RBM19	intron_12_114260451_114261014	ENSG00000122965.11	1.28958
intron_12_121443793_121444012	0.201669	Brain_Frontal_Cortex_BA9	0.924255	KDM2B	intron_12_121881596_121881815	ENSG00000089094.20	1.27681
intron_12_122244762_122249871	0.204172	Brain_Frontal_Cortex_BA9	0.924255	ENSG00000256861	intron_12_122729309_122734418	ENSG00000256861.1	1.26975
intron_12_122244762_122249871	0.204172	Brain_Frontal_Cortex_BA9	0.924255	VPS33A	intron_12_122729309_122734418	ENSG00000139719.11	1.26975
intron_12_47964423_47968133	0.203187	Brain_Frontal_Cortex_BA9	0.924255	TMEM106C	intron_12_48358206_48361916	ENSG00000134291.12	-1.27252
intron_12_49566215_49566722	0.197962	Brain_Frontal_Cortex_BA9	0.924255	MCRS1	intron_12_49959998_49960505	ENSG00000187778.14	-1.28738
intron_12_54580392_54580944	0.209081	Brain_Frontal_Cortex_BA9	0.924255	PPP1R1A	intron_12_54974176_54974728	ENSG00000135447.17	-1.2561
intron_12_68734833_68735231	0.208641	Brain_Frontal_Cortex_BA9	0.924255	NUP107	intron_12_69128613_69129011	ENSG00000111581.10	-1.25731
intron_12_79781862_79786374	0.204939	Brain_Frontal_Cortex_BA9	0.924255	PPP1R12A	intron_12_80175642_80180154	ENSG00000058272.19	1.26761
intron_12_79786478_79788648	0.203266	Brain_Frontal_Cortex_BA9	0.924255	PPP1R12A	intron_12_80180258_80182428	ENSG00000058272.19	-1.2723
intron_13_112878303_112881876	0.202041	Brain_Frontal_Cortex_BA9	0.924255	ATP11A	intron_13_113532617_113536190	ENSG00000068650.19	1.27576
intron_13_27441077_27445088	0.201441	Brain_Frontal_Cortex_BA9	0.924255	MTIF3	intron_13_28015214_28019225	ENSG00000122033.15	1.27746
intron_13_51773033_51773930	0.207293	Brain_Frontal_Cortex_BA9	0.924255	DHRS12	intron_13_52347169_52348066	ENSG00000102796.12	1.26104
intron_13_51946478_51949662	0.200934	Brain_Frontal_Cortex_BA9	0.924255	ATP7B	intron_13_52520614_52523798	ENSG00000123191.16	-1.27889
intron_14_102195120_102222830	0.205275	Brain_Frontal_Cortex_BA9	0.924255	WDR20	intron_14_102661457_102689167	ENSG00000140153.18	-1.26667
intron_14_103679545_103684986	0.208906	Brain_Frontal_Cortex_BA9	0.924255	ENSG00000256500	intron_14_104145882_104151323	ENSG00000256500.6	1.25658
intron_14_103679545_103684986	0.208906	Brain_Frontal_Cortex_BA9	0.924255	KLC1	intron_14_104145882_104151323	ENSG00000126214.22	1.25658
intron_14_103679545_103687081	0.208906	Brain_Frontal_Cortex_BA9	0.924255	KLC1	intron_14_104145882_104153418	ENSG00000126214.22	1.25658
intron_14_55962087_55962825	0.201105	Brain_Frontal_Cortex_BA9	0.924255	ENSG00000259868	intron_14_56428805_56429543	ENSG00000259868.3	1.27841
intron_14_86128116_86129496	0.206654	Brain_Frontal_Cortex_BA9	0.924255	LINC02328	intron_14_86594460_86595840	ENSG00000258733.7	1.26282
intron_14_92962849_92993880	0.202863	Brain_Frontal_Cortex_BA9	0.924255	ITPK1	intron_14_93429194_93460225	ENSG00000100605.17	1.27344
intron_14_96560711_96562819	0.205422	Brain_Frontal_Cortex_BA9	0.924255	PAPOLA	intron_14_97027048_97029156	ENSG00000090060.19	-1.26625
intron_15_24856716_24886516	0.203988	Brain_Frontal_Cortex_BA9	0.924255	SNRPN	intron_15_25101863_25131663	ENSG00000128739.23	-1.27027
intron_15_25102147_25103859	0.204059	Brain_Frontal_Cortex_BA9	0.924255	SNHG14	intron_15_25347294_25349006	ENSG00000224078.15	1.27007
intron_15_42191560_42199896	0.203091	Brain_Frontal_Cortex_BA9	0.924255	VPS39	intron_15_42483758_42492094	ENSG00000166887.16	-1.27279
intron_15_42544124_42545077	0.202423	Brain_Frontal_Cortex_BA9	0.924255	LRRC57	intron_15_42836322_42837275	ENSG00000180979.10	-1.27468
intron_15_43345980_43348907	0.204106	Brain_Frontal_Cortex_BA9	0.924255	ADAL	intron_15_43638178_43641105	ENSG00000168803.16	-1.26994
intron_15_50309798_50354985	0.198543	Brain_Frontal_Cortex_BA9	0.924255	GABPB1	intron_15_50601995_50647182	ENSG00000104064.18	1.28571
intron_15_64075537_64081102	0.202533	Brain_Frontal_Cortex_BA9	0.924255	CIAO2A	intron_15_64367736_64373301	ENSG00000166797.11	1.27437
intron_15_64075537_64088687	0.202533	Brain_Frontal_Cortex_BA9	0.924255	CIAO2A	intron_15_64367736_64380886	ENSG00000166797.11	-1.27437
intron_15_74848701_74850514	0.205446	Brain_Frontal_Cortex_BA9	0.924255	SCAMP2	intron_15_75141042_75142855	ENSG00000140497.16	-1.26619
intron_15_75883424_75899427	0.201906	Brain_Frontal_Cortex_BA9	0.924255	UBE2Q2	intron_15_76175765_76191768	ENSG00000140367.12	-1.27614
intron_15_80098578_80120328	0.198543	Brain_Frontal_Cortex_BA9	0.924255	ZFAND6	intron_15_80390920_80412670	ENSG00000086666.19	-1.28571
intron_16_1765178_1765960	0.203926	Brain_Frontal_Cortex_BA9	0.924255	MAPK8IP3	intron_16_1815179_1815961	ENSG00000138834.15	-1.27045
intron_16_1823037_1826507	0.204861	Brain_Frontal_Cortex_BA9	0.924255	HAGH	intron_16_1873038_1876508	ENSG00000063854.13	-1.26782
intron_16_28538654_28538796	0.204059	Brain_Frontal_Cortex_BA9	0.924255	NUPR1	intron_16_28549975_28550117	ENSG00000176046.9	-1.27007
intron_16_3404648_3404909	0.208919	Brain_Frontal_Cortex_BA9	0.924255	ZNF174	intron_16_3454648_3454909	ENSG00000103343.13	1.25654
intron_16_3404648_3408321	0.208919	Brain_Frontal_Cortex_BA9	0.924255	ZNF174	intron_16_3454648_3458321	ENSG00000103343.13	-1.25654
intron_16_56420_56539	0.198257	Brain_Frontal_Cortex_BA9	0.924255	SNRNP25	intron_16_106420_106539	ENSG00000161981.11	-1.28653
intron_16_67893371_67908680	0.202582	Brain_Frontal_Cortex_BA9	0.924255	PSKH1	intron_16_67927274_67942583	ENSG00000159792.10	-1.27423
intron_16_71895589_71915626	0.208578	Brain_Frontal_Cortex_BA9	0.924255	IST1	intron_16_71929492_71949529	ENSG00000182149.21	1.25749
intron_16_84772685_84775160	0.20555	Brain_Frontal_Cortex_BA9	0.924255	USP10	intron_16_84806291_84808766	ENSG00000103194.16	1.2659
intron_16_84979285_84981870	0.206647	Brain_Frontal_Cortex_BA9	0.924255	ZDHHC7	intron_16_85012891_85015476	ENSG00000153786.13	1.26284
intron_16_87708072_87708350	0.19717	Brain_Frontal_Cortex_BA9	0.924255	KLHDC4	intron_16_87741678_87741956	ENSG00000104731.14	1.28966
intron_17_11930093_11932014	0.199415	Brain_Frontal_Cortex_BA9	0.924255	DNAH9	intron_17_11833410_11835331	ENSG00000007174.18	1.28322
intron_17_16342720_16347545	0.205977	Brain_Frontal_Cortex_BA9	0.924255	PIGL	intron_17_16246034_16250859	ENSG00000108474.17	-1.26471
intron_17_2036653_2036835	0.206325	Brain_Frontal_Cortex_BA9	0.924255	DPH1	intron_17_1939947_1940129	ENSG00000108963.19	-1.26374
intron_17_2036686_2036835	0.206325	Brain_Frontal_Cortex_BA9	0.924255	DPH1	intron_17_1939980_1940129	ENSG00000108963.19	1.26374
intron_17_2335730_2336037	0.208717	Brain_Frontal_Cortex_BA9	0.924255	TSR1	intron_17_2239024_2239331	ENSG00000167721.11	1.2571
intron_17_42567655_42568470	0.198859	Brain_Frontal_Cortex_BA9	0.924255	MLX	intron_17_40719673_40720488	ENSG00000108788.12	-1.28481
intron_17_42567655_42568837	0.198859	Brain_Frontal_Cortex_BA9	0.924255	MLX	intron_17_40719673_40720855	ENSG00000108788.12	1.28481
intron_17_44316725_44317040	0.201505	Brain_Frontal_Cortex_BA9	0.924255	RUNDC3A	intron_17_42394093_42394408	ENSG00000108309.14	-1.27727
intron_17_44316725_44317485	0.201505	Brain_Frontal_Cortex_BA9	0.924255	RUNDC3A	intron_17_42394093_42394853	ENSG00000108309.14	1.27727
intron_17_44316725_44318096	0.201505	Brain_Frontal_Cortex_BA9	0.924255	RUNDC3A	intron_17_42394093_42395464	ENSG00000108309.14	-1.27727
intron_17_44317123_44318096	0.201505	Brain_Frontal_Cortex_BA9	0.924255	RUNDC3A	intron_17_42394491_42395464	ENSG00000108309.14	-1.27727
intron_17_4536174_4536900	0.207155	Brain_Frontal_Cortex_BA9	0.924255	SPNS2	intron_17_4439469_4440195	ENSG00000183018.9	1.26143
intron_17_7309800_7311018	0.199375	Brain_Frontal_Cortex_BA9	0.924255	EIF5A	intron_17_7213119_7214337	ENSG00000132507.18	-1.28333
intron_17_7559297_7559851	0.201698	Brain_Frontal_Cortex_BA9	0.924255	TNFSF13	intron_17_7462614_7463168	ENSG00000161955.17	1.27673
intron_17_7559702_7559846	0.201698	Brain_Frontal_Cortex_BA9	0.924255	TNFSF12-TNFSF13	intron_17_7463019_7463163	ENSG00000248871.1	-1.27673
intron_17_7559702_7559846	0.201698	Brain_Frontal_Cortex_BA9	0.924255	TNFSF13	intron_17_7463019_7463163	ENSG00000161955.17	-1.27673
intron_17_75809969_75812112	0.20542	Brain_Frontal_Cortex_BA9	0.924255	UNK	intron_17_73806050_73808193	ENSG00000132478.10	-1.26626
intron_17_76313016_76313199	0.20374	Brain_Frontal_Cortex_BA9	0.924255	PRPSAP1	intron_17_74309097_74309280	ENSG00000161542.17	-1.27097
intron_17_76313016_76313821	0.20374	Brain_Frontal_Cortex_BA9	0.924255	PRPSAP1	intron_17_74309097_74309902	ENSG00000161542.17	1.27097
intron_17_78797879_78798400	0.199842	Brain_Frontal_Cortex_BA9	0.924255	USP36	intron_17_76793961_76794482	ENSG00000055483.20	1.282
intron_17_80415250_80415650	0.20861	Brain_Frontal_Cortex_BA9	0.924255	ENDOV	intron_17_78389050_78389450	ENSG00000173818.17	-1.2574
intron_17_82061721_82061901	0.20562	Brain_Frontal_Cortex_BA9	0.924255	DUS1L	intron_17_80019597_80019777	ENSG00000169718.18	-1.2657
intron_18_31839457_31846716	0.200819	Brain_Frontal_Cortex_BA9	0.924255	TRAPPC8	intron_18_29419420_29426679	ENSG00000153339.15	-1.27922
intron_18_50932360_50939570	0.208774	Brain_Frontal_Cortex_BA9	0.924255	ME2	intron_18_48458730_48465940	ENSG00000082212.13	1.25694
intron_18_677872_683246	0.197407	Brain_Frontal_Cortex_BA9	0.924255	ENOSF1	intron_18_677872_683246	ENSG00000132199.20	1.28897
intron_18_79736521_79753652	0.200581	Brain_Frontal_Cortex_BA9	0.924255	CTDP1	intron_18_77496521_77513652	ENSG00000060069.18	1.2799
intron_18_79976787_79977598	0.204613	Brain_Frontal_Cortex_BA9	0.924255	TXNL4A	intron_18_77736787_77737598	ENSG00000141759.15	1.26852
intron_18_79977701_79986602	0.202965	Brain_Frontal_Cortex_BA9	0.924255	TXNL4A	intron_18_77737701_77746602	ENSG00000141759.15	1.27315
intron_18_80048193_80069798	0.197143	Brain_Frontal_Cortex_BA9	0.924255	RBFADN	intron_18_77808193_77829798	ENSG00000261126.7	1.28973
intron_19_1274440_1274649	0.198251	Brain_Frontal_Cortex_BA9	0.924255	CIRBP	intron_19_1274439_1274648	ENSG00000099622.14	-1.28655
intron_19_14529711_14545114	0.201745	Brain_Frontal_Cortex_BA9	0.924255	TECR	intron_19_14640523_14655926	ENSG00000099797.15	1.2766
intron_19_14529711_14562525	0.201745	Brain_Frontal_Cortex_BA9	0.924255	TECR	intron_19_14640523_14673337	ENSG00000099797.15	-1.2766
intron_19_17228309_17228411	0.198292	Brain_Frontal_Cortex_BA9	0.924255	OCEL1	intron_19_17339118_17339220	ENSG00000099330.9	1.28643
intron_19_17610099_17611763	0.200495	Brain_Frontal_Cortex_BA9	0.924255	UNC13A	intron_19_17720908_17722572	ENSG00000130477.16	1.28014
intron_19_17936579_17942656	0.201745	Brain_Frontal_Cortex_BA9	0.924255	CCDC124	intron_19_18047388_18053465	ENSG00000007080.11	1.2766
intron_19_19042877_19043992	0.198781	Brain_Frontal_Cortex_BA9	0.924255	ARMC6	intron_19_19153686_19154801	ENSG00000105676.14	1.28503
intron_19_32918339_32926190	0.203488	Brain_Frontal_Cortex_BA9	0.924255	CEP89	intron_19_33409245_33417096	ENSG00000121289.18	1.27168
intron_19_35266738_35266836	0.208033	Brain_Frontal_Cortex_BA9	0.924255	LSR	intron_19_35757641_35757739	ENSG00000105699.17	1.25899
intron_19_3852614_3868965	0.205429	Brain_Frontal_Cortex_BA9	0.924255	ZFR2	intron_19_3852612_3868963	ENSG00000105278.12	-1.26623
intron_19_3855559_3868965	0.205429	Brain_Frontal_Cortex_BA9	0.924255	ZFR2	intron_19_3855557_3868963	ENSG00000105278.12	1.26623
intron_19_3855696_3868965	0.205429	Brain_Frontal_Cortex_BA9	0.924255	ZFR2	intron_19_3855694_3868963	ENSG00000105278.12	-1.26623
intron_19_39025554_39026870	0.203565	Brain_Frontal_Cortex_BA9	0.924255	FBXO27	intron_19_39516194_39517510	ENSG00000161243.9	-1.27146
intron_19_39100350_39100580	0.203576	Brain_Frontal_Cortex_BA9	0.924255	ACP7	intron_19_39590990_39591220	ENSG00000183760.11	-1.27143
intron_19_43608107_43608505	0.201745	Brain_Frontal_Cortex_BA9	0.924255	ZNF428	intron_19_44112259_44112657	ENSG00000131116.12	-1.2766
intron_19_46748665_46748775	0.205762	Brain_Frontal_Cortex_BA9	0.924255	FKRP	intron_19_47251922_47252032	ENSG00000181027.11	1.26531
intron_19_46748665_46755412	0.205762	Brain_Frontal_Cortex_BA9	0.924255	FKRP	intron_19_47251922_47258669	ENSG00000181027.11	1.26531
intron_19_46748717_46755412	0.205762	Brain_Frontal_Cortex_BA9	0.924255	FKRP	intron_19_47251974_47258669	ENSG00000181027.11	-1.26531
intron_19_46748884_46755412	0.205762	Brain_Frontal_Cortex_BA9	0.924255	FKRP	intron_19_47252141_47258669	ENSG00000181027.11	1.26531
intron_19_49168097_49168260	0.205218	Brain_Frontal_Cortex_BA9	0.924255	TRPM4	intron_19_49671354_49671517	ENSG00000130529.16	1.26682
intron_19_6430161_6432049	0.202353	Brain_Frontal_Cortex_BA9	0.924255	SLC25A41	intron_19_6430172_6432060	ENSG00000181240.14	1.27488
intron_19_6454717_6456420	0.20016	Brain_Frontal_Cortex_BA9	0.924255	SLC25A23	intron_19_6454728_6456431	ENSG00000125648.15	1.2811
intron_19_740483_746285	0.19812	Brain_Frontal_Cortex_BA9	0.924255	PALM	intron_19_740483_746285	ENSG00000099864.18	1.28693
intron_1_153813452_153816273	0.198907	Brain_Frontal_Cortex_BA9	0.924255	GATAD2B	intron_1_153785928_153788749	ENSG00000143614.11	-1.28467
intron_1_155925843_155926676	0.205275	Brain_Frontal_Cortex_BA9	0.924255	KHDC4	intron_1_155895634_155896467	ENSG00000132680.11	1.26667
intron_1_156245238_156245782	0.208982	Brain_Frontal_Cortex_BA9	0.924255	PAQR6	intron_1_156215029_156215573	ENSG00000160781.17	1.25637
intron_1_207767823_207783292	0.204557	Brain_Frontal_Cortex_BA9	0.924255	CD46	intron_1_207941168_207956637	ENSG00000117335.21	1.26868
intron_1_207770123_207770321	0.199629	Brain_Frontal_Cortex_BA9	0.924255	CD46	intron_1_207943468_207943666	ENSG00000117335.21	-1.28261
intron_1_207770362_207783292	0.199629	Brain_Frontal_Cortex_BA9	0.924255	CD46	intron_1_207943707_207956637	ENSG00000117335.21	-1.28261
intron_1_21668593_21669254	0.204551	Brain_Frontal_Cortex_BA9	0.924255	RAP1GAP	intron_1_21995086_21995747	ENSG00000076864.21	1.26869
intron_1_22025643_22030280	0.20663	Brain_Frontal_Cortex_BA9	0.924255	LINC00339	intron_1_22352136_22356773	ENSG00000218510.9	-1.26289
intron_1_236543040_236543560	0.203748	Brain_Frontal_Cortex_BA9	0.924255	LGALS8	intron_1_236706340_236706860	ENSG00000116977.19	1.27094
intron_1_243304777_243305012	0.203778	Brain_Frontal_Cortex_BA9	0.924255	SDCCAG8	intron_1_243468079_243468314	ENSG00000054282.16	-1.27086
intron_1_245863886_245927931	0.205372	Brain_Frontal_Cortex_BA9	0.924255	SMYD3	intron_1_246027188_246091233	ENSG00000185420.19	-1.26639
intron_1_246740301_246744076	0.199605	Brain_Frontal_Cortex_BA9	0.924255	SCCPDH	intron_1_246903603_246907378	ENSG00000143653.10	1.28268
intron_1_25802117_25805142	0.203724	Brain_Frontal_Cortex_BA9	0.924255	SELENON	intron_1_26128608_26131633	ENSG00000162430.18	1.27101
intron_1_26298062_26300926	0.205275	Brain_Frontal_Cortex_BA9	0.924255	UBXN11	intron_1_26624553_26627417	ENSG00000158062.21	-1.26667
intron_1_31668855_31670556	0.208946	Brain_Frontal_Cortex_BA9	0.924255	COL16A1	intron_1_32134456_32136157	ENSG00000084636.18	-1.25647
intron_1_39753052_39762517	0.206671	Brain_Frontal_Cortex_BA9	0.924255	PPIE	intron_1_40218724_40228189	ENSG00000084072.17	1.26277
intron_1_54548342_54584655	0.20193	Brain_Frontal_Cortex_BA9	0.924255	ACOT11	intron_1_55014015_55050328	ENSG00000162390.18	1.27607
intron_1_54702236_54706435	0.205599	Brain_Frontal_Cortex_BA9	0.924255	MROH7-TTC4	intron_1_55167909_55172108	ENSG00000271723.5	1.26576
intron_1_54702245_54702623	0.205599	Brain_Frontal_Cortex_BA9	0.924255	MROH7-TTC4	intron_1_55167918_55168296	ENSG00000271723.5	1.26576
intron_1_54702245_54702623	0.205599	Brain_Frontal_Cortex_BA9	0.924255	MROH7	intron_1_55167918_55168296	ENSG00000184313.20	1.26576
intron_1_54715610_54716600	0.199999	Brain_Frontal_Cortex_BA9	0.924255	MROH7-TTC4	intron_1_55181283_55182273	ENSG00000271723.5	1.28155
intron_1_54728432_54731486	0.2067	Brain_Frontal_Cortex_BA9	0.924255	MROH7-TTC4	intron_1_55194105_55197159	ENSG00000271723.5	-1.26269
intron_1_54728432_54731486	0.2067	Brain_Frontal_Cortex_BA9	0.924255	TTC4	intron_1_55194105_55197159	ENSG00000243725.7	-1.26269
intron_1_61709437_61723713	0.207	Brain_Frontal_Cortex_BA9	0.924255	TM2D1	intron_1_62175109_62189385	ENSG00000162604.12	-1.26186
intron_1_6233643_6234405	0.207663	Brain_Frontal_Cortex_BA9	0.924255	ICMT	intron_1_6293703_6294465	ENSG00000116237.16	1.26002
intron_1_64805105_64807206	0.198543	Brain_Frontal_Cortex_BA9	0.924255	RAVER2	intron_1_65270788_65272889	ENSG00000162437.15	1.28571
intron_1_7773198_7773442	0.207937	Brain_Frontal_Cortex_BA9	0.924255	VAMP3	intron_1_7833258_7833502	ENSG00000049245.13	1.25926
intron_1_86384801_86385458	0.200644	Brain_Frontal_Cortex_BA9	0.924255	ODF2L	intron_1_86850484_86851141	ENSG00000122417.16	1.27972
intron_1_86387086_86396033	0.202004	Brain_Frontal_Cortex_BA9	0.924255	ODF2L	intron_1_86852769_86861716	ENSG00000122417.16	-1.27586
intron_20_16371761_16378805	0.199362	Brain_Frontal_Cortex_BA9	0.924255	KIF16B	intron_20_16352406_16359450	ENSG00000089177.19	1.28337
intron_20_37232391_37234020	0.204141	Brain_Frontal_Cortex_BA9	0.924255	RPN2	intron_20_35860794_35862423	ENSG00000118705.18	-1.26984
intron_20_60002866_60006713	0.204618	Brain_Frontal_Cortex_BA9	0.924255	CDH26	intron_20_58577921_58581768	ENSG00000124215.17	-1.26851
intron_20_6006552_6009775	0.204034	Brain_Frontal_Cortex_BA9	0.924255	CRLS1	intron_20_5987198_5990421	ENSG00000088766.12	1.27014
intron_20_6009912_6015361	0.200679	Brain_Frontal_Cortex_BA9	0.924255	CRLS1	intron_20_5990558_5996007	ENSG00000088766.12	-1.27962
intron_20_6009912_6015361	0.200679	Brain_Frontal_Cortex_BA9	0.924255	ENSG00000286235	intron_20_5990558_5996007	ENSG00000286235.1	-1.27962
intron_20_6031370_6032012	0.204034	Brain_Frontal_Cortex_BA9	0.924255	CRLS1	intron_20_6012016_6012658	ENSG00000088766.12	-1.27014
intron_20_6031370_6032012	0.204034	Brain_Frontal_Cortex_BA9	0.924255	ENSG00000286235	intron_20_6012016_6012658	ENSG00000286235.1	-1.27014
intron_20_62308178_62308368	0.20424	Brain_Frontal_Cortex_BA9	0.924255	ADRM1	intron_20_60883234_60883424	ENSG00000130706.13	-1.26957
intron_21_36058924_36060282	0.206801	Brain_Frontal_Cortex_BA9	0.924255	SETD4	intron_21_37431222_37432580	ENSG00000185917.14	-1.26241
intron_21_37232451_37267238	0.208368	Brain_Frontal_Cortex_BA9	0.924255	VPS26C	intron_21_38604752_38639539	ENSG00000157538.14	-1.25806
intron_21_37472880_37478181	0.206794	Brain_Frontal_Cortex_BA9	0.924255	DYRK1A	intron_21_38845182_38850483	ENSG00000157540.22	-1.26243
intron_21_37472880_37478208	0.206794	Brain_Frontal_Cortex_BA9	0.924255	DYRK1A	intron_21_38845182_38850510	ENSG00000157540.22	1.26243
intron_21_39445929_39462375	0.204205	Brain_Frontal_Cortex_BA9	0.924255	SH3BGR	intron_21_40817855_40834301	ENSG00000185437.16	1.26966
intron_21_39446081_39462375	0.204205	Brain_Frontal_Cortex_BA9	0.924255	SH3BGR	intron_21_40818007_40834301	ENSG00000185437.16	-1.26966
intron_21_42485804_42486371	0.198543	Brain_Frontal_Cortex_BA9	0.924255	RSPH1	intron_21_43905914_43906481	ENSG00000160188.10	1.28571
intron_21_43797695_43797907	0.200051	Brain_Frontal_Cortex_BA9	0.924255	RRP1	intron_21_45217576_45217788	ENSG00000160214.13	1.28141
intron_22_16637090_16638579	0.205784	Brain_Frontal_Cortex_BA9	0.924255	TPTEP1	intron_22_17117980_17119469	ENSG00000290418.1	-1.26524
intron_22_16637090_16638579	0.205784	Brain_Frontal_Cortex_BA9	0.924255	TPTEP1	intron_22_17117980_17119469	ENSG00000100181.23	-1.26524
intron_22_19014506_19017297	0.198749	Brain_Frontal_Cortex_BA9	0.924255	DGCR5	intron_22_19002019_19004810	ENSG00000273032.3	1.28512
intron_22_26470813_26472302	0.207841	Brain_Frontal_Cortex_BA9	0.924255	HPS4	intron_22_26866779_26868268	ENSG00000100099.22	-1.25952
intron_22_26470922_26472302	0.207841	Brain_Frontal_Cortex_BA9	0.924255	HPS4	intron_22_26866888_26868268	ENSG00000100099.22	1.25952
intron_22_29328895_29329712	0.204262	Brain_Frontal_Cortex_BA9	0.924255	AP1B1	intron_22_29724884_29725701	ENSG00000100280.17	-1.2695
intron_22_29328895_29330378	0.204262	Brain_Frontal_Cortex_BA9	0.924255	AP1B1	intron_22_29724884_29726367	ENSG00000100280.17	1.2695
intron_22_29329720_29330378	0.204262	Brain_Frontal_Cortex_BA9	0.924255	AP1B1	intron_22_29725709_29726367	ENSG00000100280.17	-1.2695
intron_22_31088113_31088513	0.199851	Brain_Frontal_Cortex_BA9	0.924255	SMTN	intron_22_31484099_31484499	ENSG00000183963.19	1.28198
intron_22_31091847_31095303	0.200872	Brain_Frontal_Cortex_BA9	0.924255	SMTN	intron_22_31487833_31491289	ENSG00000183963.19	-1.27907
intron_22_31098840_31099062	0.207083	Brain_Frontal_Cortex_BA9	0.924255	SMTN	intron_22_31494826_31495048	ENSG00000183963.19	1.26163
intron_22_31099179_31099745	0.207083	Brain_Frontal_Cortex_BA9	0.924255	SMTN	intron_22_31495165_31495731	ENSG00000183963.19	-1.26163
intron_22_31105965_31107377	0.208345	Brain_Frontal_Cortex_BA9	0.924255	SELENOM	intron_22_31501951_31503363	ENSG00000198832.11	1.25813
intron_22_31106115_31107377	0.207152	Brain_Frontal_Cortex_BA9	0.924255	SELENOM	intron_22_31502101_31503363	ENSG00000198832.11	-1.26144
intron_22_36257407_36261596	0.198211	Brain_Frontal_Cortex_BA9	0.924255	APOL1	intron_22_36653453_36657642	ENSG00000100342.22	-1.28667
intron_22_42572529_42573936	0.205443	Brain_Frontal_Cortex_BA9	0.924255	SERHL2	intron_22_42968535_42969942	ENSG00000183569.18	1.2662
intron_22_50275963_50276629	0.200752	Brain_Frontal_Cortex_BA9	0.924255	PLXNB2	intron_22_50714392_50715058	ENSG00000196576.16	1.27941
intron_2_169140545_169142674	0.207151	Brain_Frontal_Cortex_BA9	0.924255	LRP2	intron_2_169997055_169999184	ENSG00000081479.15	-1.26144
intron_2_172512518_172556089	0.207451	Brain_Frontal_Cortex_BA9	0.924255	PDK1-AS1	intron_2_173377246_173420817	ENSG00000225205.5	-1.26061
intron_2_182147152_182185892	0.207451	Brain_Frontal_Cortex_BA9	0.924255	PDE1A	intron_2_183011879_183050619	ENSG00000115252.19	1.26061
intron_2_203239134_203245846	0.198934	Brain_Frontal_Cortex_BA9	0.924255	CYP20A1	intron_2_204103857_204110569	ENSG00000119004.17	1.2846
intron_2_203246921_203251967	0.199058	Brain_Frontal_Cortex_BA9	0.924255	CYP20A1	intron_2_204111644_204116690	ENSG00000119004.17	-1.28424
intron_2_203266681_203272670	0.200766	Brain_Frontal_Cortex_BA9	0.924255	CYP20A1	intron_2_204131404_204137393	ENSG00000119004.17	1.27937
intron_2_203266681_203278573	0.200766	Brain_Frontal_Cortex_BA9	0.924255	CYP20A1	intron_2_204131404_204143296	ENSG00000119004.17	-1.27937
intron_2_209723687_209725709	0.202762	Brain_Frontal_Cortex_BA9	0.924255	MAP2	intron_2_210588411_210590433	ENSG00000078018.22	1.27372
intron_2_237749324_237751200	0.203442	Brain_Frontal_Cortex_BA9	0.924255	LRRFIP1	intron_2_238657967_238659843	ENSG00000124831.20	-1.27181
intron_2_240463512_240464616	0.197945	Brain_Frontal_Cortex_BA9	0.924255	GPC1	intron_2_241402929_241404033	ENSG00000063660.9	-1.28743
intron_2_241097427_241102253	0.201604	Brain_Frontal_Cortex_BA9	0.924255	MTERF4	intron_2_242036842_242041668	ENSG00000122085.17	-1.277
intron_2_36560865_36578597	0.201048	Brain_Frontal_Cortex_BA9	0.924255	FEZ2	intron_2_36788008_36805740	ENSG00000171055.15	1.27857
intron_2_55296523_55299839	0.205944	Brain_Frontal_Cortex_BA9	0.924255	CCDC88A	intron_2_55523659_55526975	ENSG00000115355.18	-1.2648
intron_2_55577356_55578247	0.204106	Brain_Frontal_Cortex_BA9	0.924255	PPP4R3B	intron_2_55804492_55805383	ENSG00000275052.5	-1.26994
intron_2_55577356_55579679	0.204106	Brain_Frontal_Cortex_BA9	0.924255	PPP4R3B	intron_2_55804492_55806815	ENSG00000275052.5	-1.26994
intron_2_61184924_61185502	0.204656	Brain_Frontal_Cortex_BA9	0.924255	AHSA2P	intron_2_61412059_61412637	ENSG00000173209.23	1.2684
intron_2_73927052_73938910	0.197401	Brain_Frontal_Cortex_BA9	0.924255	DGUOK	intron_2_74154179_74166037	ENSG00000114956.20	1.28899
intron_2_85344348_85344594	0.200106	Brain_Frontal_Cortex_BA9	0.924255	RETSAT	intron_2_85571471_85571717	ENSG00000042445.14	-1.28125
intron_2_85621579_85623646	0.207841	Brain_Frontal_Cortex_BA9	0.924255	USP39	intron_2_85848702_85850769	ENSG00000168883.20	1.25952
intron_2_96619544_96619672	0.205386	Brain_Frontal_Cortex_BA9	0.924255	KANSL3	intron_2_97285281_97285409	ENSG00000114982.19	-1.26636
intron_3_111932397_111939475	0.20187	Brain_Frontal_Cortex_BA9	0.924255	PHLDB2	intron_3_111651244_111658322	ENSG00000144824.21	1.27624
intron_3_132483577_132484588	0.202004	Brain_Frontal_Cortex_BA9	0.924255	DNAJC13	intron_3_132202421_132203432	ENSG00000138246.17	1.27586
intron_3_132694965_132697260	0.208906	Brain_Frontal_Cortex_BA9	0.924255	NPHP3	intron_3_132413809_132416104	ENSG00000113971.21	1.25658
intron_3_138068367_138071643	0.198543	Brain_Frontal_Cortex_BA9	0.924255	DZIP1L	intron_3_137787209_137790485	ENSG00000158163.15	-1.28571
intron_3_149167240_149167889	0.208726	Brain_Frontal_Cortex_BA9	0.924255	HPS3	intron_3_148885027_148885676	ENSG00000163755.9	-1.25708
intron_3_149960136_149960740	0.209014	Brain_Frontal_Cortex_BA9	0.924255	RNF13	intron_3_149677923_149678527	ENSG00000082996.20	-1.25628
intron_3_184337371_184341724	0.205403	Brain_Frontal_Cortex_BA9	0.924255	FAM131A	intron_3_184055159_184059512	ENSG00000175182.15	-1.26631
intron_3_186150188_186161603	0.19911	Brain_Frontal_Cortex_BA9	0.924255	DGKG	intron_3_185867977_185879392	ENSG00000058866.15	1.28409
intron_3_197019801_197021404	0.2063	Brain_Frontal_Cortex_BA9	0.924255	MELTF	intron_3_196746672_196748275	ENSG00000163975.14	-1.2638
intron_3_38008636_38009042	0.205815	Brain_Frontal_Cortex_BA9	0.924255	PLCD1	intron_3_38050127_38050533	ENSG00000187091.14	-1.26516
intron_3_40451782_40453122	0.197491	Brain_Frontal_Cortex_BA9	0.924255	ENTPD3-AS1	intron_3_40493273_40494613	ENSG00000223797.8	-1.28873
intron_3_42908909_42913201	0.204997	Brain_Frontal_Cortex_BA9	0.924255	ZNF662	intron_3_42950401_42954693	ENSG00000182983.15	-1.26744
intron_3_42908909_42938850	0.204997	Brain_Frontal_Cortex_BA9	0.924255	ENSG00000290317	intron_3_42950401_42980342	ENSG00000290317.1	-1.26744
intron_3_46681407_46681500	0.198543	Brain_Frontal_Cortex_BA9	0.924255	ALS2CL	intron_3_46722897_46722990	ENSG00000178038.17	-1.28571
intron_3_46681407_46681504	0.198543	Brain_Frontal_Cortex_BA9	0.924255	ALS2CL	intron_3_46722897_46722994	ENSG00000178038.17	1.28571
intron_3_46681573_46682029	0.198543	Brain_Frontal_Cortex_BA9	0.924255	ALS2CL	intron_3_46723063_46723519	ENSG00000178038.17	-1.28571
intron_3_46681598_46682029	0.198543	Brain_Frontal_Cortex_BA9	0.924255	ALS2CL	intron_3_46723088_46723519	ENSG00000178038.17	1.28571
intron_3_52407316_52407399	0.202038	Brain_Frontal_Cortex_BA9	0.924255	BAP1	intron_3_52441332_52441415	ENSG00000163930.10	-1.27577
intron_3_52407460_52407958	0.202038	Brain_Frontal_Cortex_BA9	0.924255	BAP1	intron_3_52441476_52441974	ENSG00000163930.10	1.27577
intron_3_53165215_53178404	0.200249	Brain_Frontal_Cortex_BA9	0.924255	PRKCD	intron_3_53199231_53212420	ENSG00000163932.16	-1.28084
intron_3_58528956_58530466	0.201328	Brain_Frontal_Cortex_BA9	0.924255	ACOX2	intron_3_58514683_58516193	ENSG00000168306.13	1.27778
intron_3_58530638_58531251	0.201328	Brain_Frontal_Cortex_BA9	0.924255	ACOX2	intron_3_58516365_58516978	ENSG00000168306.13	-1.27778
intron_3_9363525_9365016	0.204741	Brain_Frontal_Cortex_BA9	0.924255	THUMPD3	intron_3_9405209_9406700	ENSG00000134077.16	-1.26816
intron_4_141221108_141222366	0.203115	Brain_Frontal_Cortex_BA9	0.924255	ZNF330	intron_4_142142262_142143520	ENSG00000109445.11	1.27273
intron_4_176148335_176149807	0.203514	Brain_Frontal_Cortex_BA9	0.924255	WDR17	intron_4_177069486_177070958	ENSG00000150627.16	-1.2716
intron_4_75914338_75914868	0.202396	Brain_Frontal_Cortex_BA9	0.924255	NAAA	intron_4_76835491_76836021	ENSG00000138744.16	1.27475
intron_4_76075958_76081824	0.208714	Brain_Frontal_Cortex_BA9	0.924255	ART3	intron_4_76997111_77002977	ENSG00000156219.18	1.25711
intron_4_8454813_8463985	0.208321	Brain_Frontal_Cortex_BA9	0.924255	TRMT44	intron_4_8456540_8465712	ENSG00000155275.19	1.2582
intron_5_119493946_119495716	0.20382	Brain_Frontal_Cortex_BA9	0.924255	HSD17B4	intron_5_118829641_118831411	ENSG00000133835.18	1.27074
intron_5_123002004_123007682	0.201698	Brain_Frontal_Cortex_BA9	0.924255	SNX24	intron_5_122337699_122343377	ENSG00000064652.11	-1.27673
intron_5_127956921_128061144	0.199008	Brain_Frontal_Cortex_BA9	0.924255	SLC12A2-DT	intron_5_127292613_127396836	ENSG00000245937.10	-1.28438
intron_5_131464281_131472587	0.207571	Brain_Frontal_Cortex_BA9	0.924255	ENSG00000273217	intron_5_130799974_130808280	ENSG00000273217.1	1.26027
intron_5_131464281_131472587	0.207571	Brain_Frontal_Cortex_BA9	0.924255	RAPGEF6	intron_5_130799974_130808280	ENSG00000158987.22	1.26027
intron_5_147639760_147640704	0.201522	Brain_Frontal_Cortex_BA9	0.924255	JAKMIP2	intron_5_147019323_147020267	ENSG00000176049.16	-1.27723
intron_5_150731489_150733368	0.204908	Brain_Frontal_Cortex_BA9	0.924255	DCTN4	intron_5_150111051_150112930	ENSG00000132912.13	1.26769
intron_5_151020741_151025340	0.202811	Brain_Frontal_Cortex_BA9	0.924255	GPX3	intron_5_150400302_150404901	ENSG00000211445.13	1.27358
intron_5_168494002_168494550	0.20272	Brain_Frontal_Cortex_BA9	0.924255	RARS1	intron_5_167921007_167921555	ENSG00000113643.9	-1.27384
intron_5_178119913_178120178	0.204849	Brain_Frontal_Cortex_BA9	0.924255	N4BP3	intron_5_177546914_177547179	ENSG00000145911.6	-1.26786
intron_5_181054259_181055433	0.197846	Brain_Frontal_Cortex_BA9	0.924255	BTNL9	intron_5_180481259_180482433	ENSG00000165810.17	-1.28771
intron_5_181055453_181055989	0.197846	Brain_Frontal_Cortex_BA9	0.924255	BTNL9	intron_5_180482453_180482989	ENSG00000165810.17	-1.28771
intron_5_477849_479866	0.200389	Brain_Frontal_Cortex_BA9	0.924255	SLC9A3-AS1	intron_5_477964_479981	ENSG00000225138.8	1.28044
intron_5_61073214_61152704	0.199375	Brain_Frontal_Cortex_BA9	0.924255	NDUFAF2	intron_5_60369041_60448531	ENSG00000164182.12	-1.28333
intron_5_61099032_61152704	0.199375	Brain_Frontal_Cortex_BA9	0.924255	NDUFAF2	intron_5_60394859_60448531	ENSG00000164182.12	1.28333
intron_6_105323111_105323665	0.203763	Brain_Frontal_Cortex_BA9	0.924255	PREP	intron_6_105770986_105771540	ENSG00000085377.15	-1.2709
intron_6_108049418_108051031	0.200343	Brain_Frontal_Cortex_BA9	0.924255	OSTM1	intron_6_108370622_108372235	ENSG00000081087.16	1.28058
intron_6_109450557_109451600	0.208669	Brain_Frontal_Cortex_BA9	0.924255	MICAL1	intron_6_109771760_109772803	ENSG00000135596.18	-1.25723
intron_6_116628369_116629567	0.198859	Brain_Frontal_Cortex_BA9	0.924255	RSPH4A	intron_6_116949532_116950730	ENSG00000111834.13	-1.28481
intron_6_135038026_135039573	0.202181	Brain_Frontal_Cortex_BA9	0.924255	HBS1L	intron_6_135359164_135360711	ENSG00000112339.15	1.27536
intron_6_159762142_159762919	0.198577	Brain_Frontal_Cortex_BA9	0.924255	ACAT2	intron_6_160183174_160183951	ENSG00000120437.9	-1.28562
intron_6_159808816_159809015	0.207478	Brain_Frontal_Cortex_BA9	0.924255	PNLDC1	intron_6_160229848_160230047	ENSG00000146453.13	-1.26053
intron_6_159809158_159810026	0.207478	Brain_Frontal_Cortex_BA9	0.924255	PNLDC1	intron_6_160230190_160231058	ENSG00000146453.13	1.26053
intron_6_18200576_18201486	0.201728	Brain_Frontal_Cortex_BA9	0.924255	KDM1B	intron_6_18200807_18201717	ENSG00000165097.16	-1.27664
intron_6_35835488_35838337	0.202116	Brain_Frontal_Cortex_BA9	0.924255	SRPK1	intron_6_35803265_35806114	ENSG00000096063.16	-1.27555
intron_6_52488675_52490140	0.20868	Brain_Frontal_Cortex_BA9	0.924255	EFHC1	intron_6_52353473_52354938	ENSG00000096093.16	1.2572
intron_6_83154241_83155951	0.203646	Brain_Frontal_Cortex_BA9	0.924255	DOP1A	intron_6_83863960_83865670	ENSG00000083097.15	1.27123
intron_7_100114268_100119204	0.198907	Brain_Frontal_Cortex_BA9	0.924255	TAF6	intron_7_99711891_99716827	ENSG00000106290.16	-1.28467
intron_7_100114268_100119329	0.198907	Brain_Frontal_Cortex_BA9	0.924255	TAF6	intron_7_99711891_99716952	ENSG00000106290.16	1.28467
intron_7_100202603_100222597	0.203955	Brain_Frontal_Cortex_BA9	0.924255	CASTOR3P	intron_7_99800226_99820220	ENSG00000291122.1	1.27036
intron_7_116499931_116500260	0.197731	Brain_Frontal_Cortex_BA9	0.924255	CAV2	intron_7_116139985_116140314	ENSG00000105971.15	-1.28804
intron_7_135169060_135170276	0.205977	Brain_Frontal_Cortex_BA9	0.924255	CYREN	intron_7_134853812_134855028	ENSG00000122783.17	-1.26471
intron_7_135169060_135170399	0.205977	Brain_Frontal_Cortex_BA9	0.924255	CYREN	intron_7_134853812_134855151	ENSG00000122783.17	1.26471
intron_7_20328856_20329367	0.207219	Brain_Frontal_Cortex_BA9	0.924255	ITGB8-AS1	intron_7_20368479_20368990	ENSG00000271133.7	-1.26125
intron_7_51043692_51083058	0.206584	Brain_Frontal_Cortex_BA9	0.924255	COBL	intron_7_51111389_51150755	ENSG00000106078.19	1.26301
intron_7_51136331_51172456	0.197699	Brain_Frontal_Cortex_BA9	0.924255	COBL	intron_7_51204028_51240153	ENSG00000106078.19	1.28814
intron_7_5919966_5923387	0.206993	Brain_Frontal_Cortex_BA9	0.924255	CCZ1	intron_7_5959597_5963018	ENSG00000122674.12	1.26188
intron_7_5923962_5925632	0.206993	Brain_Frontal_Cortex_BA9	0.924255	CCZ1	intron_7_5963593_5965263	ENSG00000122674.12	-1.26188
intron_7_66573550_66592257	0.208842	Brain_Frontal_Cortex_BA9	0.924255	ENSG00000291136	intron_7_66038537_66057244	ENSG00000291136.1	-1.25676
intron_7_67309139_67309564	0.201212	Brain_Frontal_Cortex_BA9	0.924255	STAG3L4	intron_7_66774126_66774551	ENSG00000291153.1	-1.27811
intron_7_67309139_67309564	0.201212	Brain_Frontal_Cortex_BA9	0.924255	STAG3L4	intron_7_66774126_66774551	ENSG00000106610.17	-1.27811
intron_7_75983636_75983738	0.204325	Brain_Frontal_Cortex_BA9	0.924255	POR	intron_7_75612954_75613056	ENSG00000127948.17	-1.26933
intron_8_102232304_102238827	0.199739	Brain_Frontal_Cortex_BA9	0.924255	RRM2B	intron_8_103244532_103251055	ENSG00000048392.13	1.2823
intron_8_102264558_102265100	0.19905	Brain_Frontal_Cortex_BA9	0.924255	UBR5	intron_8_103276786_103277328	ENSG00000104517.13	-1.28426
intron_8_1925404_1926377	0.206532	Brain_Frontal_Cortex_BA9	0.924255	ARHGEF10	intron_8_1873570_1874543	ENSG00000104728.16	1.26316
intron_8_1925404_1926377	0.206532	Brain_Frontal_Cortex_BA9	0.924255	KBTBD11-OT1	intron_8_1873570_1874543	ENSG00000283239.1	1.26316
intron_8_19408694_19418656	0.199629	Brain_Frontal_Cortex_BA9	0.924255	CSGALNACT1	intron_8_19266205_19276167	ENSG00000147408.16	-1.28261
intron_8_2124217_2129127	0.202758	Brain_Frontal_Cortex_BA9	0.924255	MYOM2	intron_8_2072090_2077115	ENSG00000036448.10	-1.27373
intron_8_22049224_22066838	0.205111	Brain_Frontal_Cortex_BA9	0.924255	DMTN	intron_8_21906735_21924349	ENSG00000158856.19	-1.26712
intron_8_23246824_23249210	0.207356	Brain_Frontal_Cortex_BA9	0.924255	CHMP7	intron_8_23104337_23106723	ENSG00000147457.14	-1.26087
intron_8_24343181_24343506	0.207864	Brain_Frontal_Cortex_BA9	0.924255	ADAM28	intron_8_24200694_24201019	ENSG00000042980.14	1.25946
intron_8_26514679_26581969	0.198098	Brain_Frontal_Cortex_BA9	0.924255	DPYSL2	intron_8_26372195_26439485	ENSG00000092964.18	-1.28699
intron_8_81444601_81444817	0.206116	Brain_Frontal_Cortex_BA9	0.924255	PMP2	intron_8_82356836_82357052	ENSG00000147588.7	-1.26432
intron_8_81444601_81447314	0.206116	Brain_Frontal_Cortex_BA9	0.924255	PMP2	intron_8_82356836_82359549	ENSG00000147588.7	1.26432
intron_8_85107399_85110115	0.198776	Brain_Frontal_Cortex_BA9	0.924255	LRRCC1	intron_8_86019634_86022350	ENSG00000133739.16	1.28505
intron_8_95025205_95031995	0.200055	Brain_Frontal_Cortex_BA9	0.924255	NDUFAF6	intron_8_96037433_96044223	ENSG00000156170.14	-1.28139
intron_8_98104544_98105938	0.208271	Brain_Frontal_Cortex_BA9	0.924255	RIDA	intron_8_99116772_99118166	ENSG00000132541.11	-1.25833
intron_9_117141478_117214358	0.203352	Brain_Frontal_Cortex_BA9	0.924255	ASTN2	intron_9_119903757_119976637	ENSG00000148219.18	1.27206
intron_9_120844899_120844993	0.200227	Brain_Frontal_Cortex_BA9	0.924255	CUTALP	intron_9_123607177_123607271	ENSG00000226752.10	-1.28091
intron_9_123440491_123450693	0.208198	Brain_Frontal_Cortex_BA9	0.924255	DENND1A	intron_9_126202770_126212972	ENSG00000119522.18	-1.25854
intron_9_123757822_123769514	0.203319	Brain_Frontal_Cortex_BA9	0.924255	DENND1A	intron_9_126520101_126531793	ENSG00000119522.18	-1.27215
intron_9_125056007_125142633	0.199254	Brain_Frontal_Cortex_BA9	0.924255	SCAI	intron_9_127818286_127904912	ENSG00000173611.18	1.28368
intron_9_127896332_127899503	0.201585	Brain_Frontal_Cortex_BA9	0.924255	ST6GALNAC6	intron_9_130658611_130661782	ENSG00000257524.6	-1.27705
intron_9_127896332_127899503	0.201585	Brain_Frontal_Cortex_BA9	0.924255	ST6GALNAC6	intron_9_130658611_130661782	ENSG00000160408.16	-1.27705
intron_9_128824869_128824977	0.207937	Brain_Frontal_Cortex_BA9	0.924255	ENSG00000286112	intron_9_131587148_131587256	ENSG00000286112.1	-1.25926
intron_9_128824869_128824977	0.207937	Brain_Frontal_Cortex_BA9	0.924255	SPOUT1	intron_9_131587148_131587256	ENSG00000198917.13	-1.25926
intron_9_128836105_128836802	0.205716	Brain_Frontal_Cortex_BA9	0.924255	KYAT1	intron_9_131598384_131599081	ENSG00000171097.14	-1.26543
intron_9_133030910_133042087	0.206571	Brain_Frontal_Cortex_BA9	0.924255	GTF3C5	intron_9_135906297_135917474	ENSG00000148308.18	1.26305
intron_9_35685139_35685269	0.200635	Brain_Frontal_Cortex_BA9	0.924255	TPM2	intron_9_35685136_35685266	ENSG00000198467.16	1.27975
intron_9_4600809_4604179	0.200389	Brain_Frontal_Cortex_BA9	0.924255	SPATA6L	intron_9_4600809_4604179	ENSG00000106686.17	-1.28044
intron_9_7046917_7049092	0.208368	Brain_Frontal_Cortex_BA9	0.924255	KDM4C	intron_9_7046917_7049092	ENSG00000107077.19	1.25806
intron_11_108723462_108838446	0.23503	Uterus	0.924256	DDX10	intron_11_108594189_108709173	ENSG00000178105.12	-1.1875
intron_12_132105304_132108572	0.234984	Uterus	0.924256	ENSG00000291171	intron_12_132589849_132593117	ENSG00000291171.1	-1.18762
intron_12_132105304_132108572	0.234984	Uterus	0.924256	EP400P1	intron_12_132589849_132593117	ENSG00000185684.18	-1.18762
intron_16_1838134_1839262	0.23503	Uterus	0.924256	FAHD1	intron_16_1888135_1889263	ENSG00000180185.13	-1.1875
intron_17_39905985_39906111	0.235052	Uterus	0.924256	GSDMB	intron_17_38062238_38062364	ENSG00000073605.19	-1.18745
intron_1_66871509_66874781	0.234915	Uterus	0.924256	DNAI4	intron_1_67337192_67340464	ENSG00000152763.17	-1.18779
intron_1_66871509_66891154	0.234915	Uterus	0.924256	DNAI4	intron_1_67337192_67356837	ENSG00000152763.17	-1.18779
intron_9_113290588_113290700	0.234966	Uterus	0.924256	PRPF4	intron_9_116052868_116052980	ENSG00000136875.13	-1.18766
intron_7_4781312_4781568	0.262714	Adipose_Subcutaneous	0.924256	AP5Z1	intron_7_4820943_4821199	ENSG00000242802.9	1.12
intron_9_105694772_105705597	0.262714	Adipose_Subcutaneous	0.924256	TMEM38B	intron_9_108457053_108467878	ENSG00000095209.12	-1.12
intron_10_104259798_104262979	0.243778	Lung	0.924258	GSTO1	intron_10_106019556_106022737	ENSG00000148834.13	1.16559
intron_11_430179_430269	0.243963	Lung	0.924258	ANO9	intron_11_430179_430269	ENSG00000185101.13	1.16514
intron_11_430403_431694	0.243963	Lung	0.924258	ANO9	intron_11_430403_431694	ENSG00000185101.13	1.16514
intron_19_49666799_49667019	0.243807	Lung	0.924258	BCL2L12	intron_19_50170056_50170276	ENSG00000126453.11	-1.16553
intron_1_6212733_6213066	0.243856	Lung	0.924258	RNF207	intron_1_6272793_6273126	ENSG00000158286.13	-1.1654
intron_20_10284772_10293161	0.243947	Lung	0.924258	SNAP25	intron_20_10265420_10273809	ENSG00000132639.15	1.16518
intron_6_83170478_83171937	0.243774	Lung	0.924258	PGM3	intron_6_83880197_83881656	ENSG00000013375.17	1.16561
intron_6_83170478_83174374	0.243774	Lung	0.924258	PGM3	intron_6_83880197_83884093	ENSG00000013375.17	1.16561
intron_7_24861769_24863496	0.243791	Lung	0.924258	OSBPL3	intron_7_24901388_24903115	ENSG00000070882.13	-1.16556
intron_8_19844238_19845704	0.243862	Lung	0.924258	INTS10	intron_8_19701749_19703215	ENSG00000104613.12	-1.16539
intron_8_73964625_73972245	0.243968	Lung	0.924258	ELOC	intron_8_74876860_74884480	ENSG00000154582.18	-1.16513
intron_9_89363950_89376833	0.243684	Lung	0.924258	SEMA4D	intron_9_91978865_91991748	ENSG00000187764.12	1.16583
intron_11_71478469_71480755	0.230142	Brain_Cortex	0.924259	NADSYN1	intron_11_71189515_71191801	ENSG00000172890.13	-1.19999
intron_12_48922201_48923782	0.230139	Brain_Cortex	0.924259	FKBP11	intron_12_49315984_49317565	ENSG00000134285.11	-1.2
intron_3_18349682_18351992	0.230139	Brain_Cortex	0.924259	SATB1	intron_3_18391174_18393484	ENSG00000182568.18	1.2
intron_4_2258011_2258885	0.230139	Brain_Cortex	0.924259	MXD4	intron_4_2259738_2260612	ENSG00000123933.17	1.2
intron_4_75918789_75919909	0.22994	Brain_Cortex	0.924259	NAAA	intron_4_76839942_76841062	ENSG00000138744.16	1.20051
intron_13_113815691_113833492	0.262844	Adipose_Subcutaneous	0.924259	GAS6-AS1	intron_13_114518664_114536465	ENSG00000233695.2	-1.11969
intron_17_80415821_80422206	0.26285	Adipose_Subcutaneous	0.924259	ENDOV	intron_17_78389621_78396006	ENSG00000173818.17	-1.11968
intron_1_244848856_244854973	0.262792	Adipose_Subcutaneous	0.924259	HNRNPU	intron_1_245012158_245018275	ENSG00000153187.21	1.11982
intron_22_35323177_35323496	0.262809	Adipose_Subcutaneous	0.924259	TOM1	intron_22_35719170_35719489	ENSG00000100284.22	-1.11978
intron_2_74425491_74425570	0.26285	Adipose_Subcutaneous	0.924259	WDR54	intron_2_74652618_74652697	ENSG00000005448.17	-1.11968
intron_12_6387910_6388398	0.252676	Ovary	0.924259	LTBR	intron_12_6497076_6497564	ENSG00000111321.11	1.14387
intron_16_18896956_18925950	0.25271	Ovary	0.924259	SMG1	intron_16_18908278_18937272	ENSG00000157106.18	1.14379
intron_17_31856865_31859101	0.252528	Ovary	0.924259	COPRS	intron_17_30183884_30186120	ENSG00000172301.11	1.14423
intron_17_47344292_47345016	0.252779	Ovary	0.924259	EFCAB13	intron_17_45421658_45422382	ENSG00000178852.16	1.14363
intron_17_50549186_50549286	0.252727	Ovary	0.924259	SPATA20	intron_17_48626547_48626647	ENSG00000006282.21	1.14375
intron_19_334542_344774	0.252807	Ovary	0.924259	MIER2	intron_19_334542_344774	ENSG00000105556.12	-1.14356
intron_19_45619191_45621207	0.252656	Ovary	0.924259	EML2	intron_19_46122449_46124465	ENSG00000125746.18	-1.14392
intron_1_75724817_75732644	0.252642	Ovary	0.924259	ACADM	intron_1_76190502_76198329	ENSG00000117054.15	1.14396
intron_2_65344594_65344719	0.25271	Ovary	0.924259	SPRED2	intron_2_65571728_65571853	ENSG00000198369.10	1.14379
intron_4_16759260_16898354	0.252585	Ovary	0.924259	LDB2	intron_4_16760883_16899977	ENSG00000169744.13	-1.14409
intron_9_131520193_131521346	0.252564	Ovary	0.924259	POMT1	intron_9_134395580_134396733	ENSG00000130714.19	1.14414
intron_9_15447244_15451320	0.252757	Ovary	0.924259	SNAPC3	intron_9_15447242_15451318	ENSG00000164975.16	-1.14368
intron_17_81716050_81716812	0.237283	Adrenal_Gland	0.92426	ENSG00000262660	intron_17_79683080_79683842	ENSG00000262660.1	-1.18181
intron_17_81716050_81716812	0.237283	Adrenal_Gland	0.92426	SLC25A10	intron_17_79683080_79683842	ENSG00000183048.12	-1.18181
intron_9_95881293_95897849	0.237278	Adrenal_Gland	0.92426	ERCC6L2	intron_9_98643575_98660131	ENSG00000182150.19	-1.18182
intron_12_43804240_43804495	0.26746	Brain_Cerebellum	0.924265	TWF1	intron_12_44198043_44198298	ENSG00000151239.14	-1.10893
intron_1_45561878_45566569	0.254409	Esophagus_Muscularis	0.924266	AKR1A1	intron_1_46027550_46032241	ENSG00000117448.14	1.13971
intron_2_189448508_189450903	0.217479	Nerve_Tibial	0.924272	WDR75	intron_2_190313234_190315629	ENSG00000115368.10	-1.23326
intron_15_65021616_65023672	0.189399	Skin_Sun_Exposed_Lower_leg	0.924274	MTFMT	intron_15_65313954_65316010	ENSG00000103707.10	1.31236
intron_19_5681271_5684781	0.189422	Skin_Sun_Exposed_Lower_leg	0.924274	HSD11B1L	intron_19_5681282_5684792	ENSG00000167733.14	-1.31229
intron_19_5681271_5684819	0.189422	Skin_Sun_Exposed_Lower_leg	0.924274	HSD11B1L	intron_19_5681282_5684830	ENSG00000167733.14	-1.31229
intron_7_935505_954396	0.189351	Skin_Sun_Exposed_Lower_leg	0.924274	ADAP1	intron_7_975141_994032	ENSG00000105963.15	1.3125
intron_10_1044171_1048264	0.26782	smultixcan	0.924279	IDI1	intron_10_1090111_1094204	ENSG00000067064.13	1.11005
intron_1_151365044_151365189	0.267815	smultixcan	0.924279	SELENBP1	intron_1_151337520_151337665	ENSG00000143416.21	1.10811
intron_21_43797695_43797907	0.200051	Brain_Caudate_basal_ganglia	0.924285	RRP1	intron_21_45217576_45217788	ENSG00000160214.13	1.28141
intron_6_16328470_16485972	0.26783	smultixcan	0.924285	ATXN1	intron_6_16328701_16486203	ENSG00000124788.19	0.33013
intron_10_132405986_132417061	0.267913	smultixcan	0.924289	PWWP2B	intron_10_134219490_134230565	ENSG00000171813.14	-0.609505
intron_10_5924801_5925367	0.267954	smultixcan	0.924289	FBH1	intron_10_5966764_5967330	ENSG00000134452.20	-0.971085
intron_12_42199235_42210355	0.267899	smultixcan	0.924289	YAF2	intron_12_42593037_42604157	ENSG00000015153.15	-1.10791
intron_14_64926080_64943299	0.267921	smultixcan	0.924289	CHURC1	intron_14_65392798_65410017	ENSG00000258289.10	-1.10192
intron_15_64855037_64859894	0.267922	smultixcan	0.924289	ENSG00000249240	intron_15_65147236_65152093	ENSG00000249240.2	-0.174154
intron_15_64855037_64859894	0.267922	smultixcan	0.924289	PLEKHO2	intron_15_65147236_65152093	ENSG00000241839.10	-0.174154
intron_17_47345098_47347808	0.267953	smultixcan	0.924289	EFCAB13	intron_17_45422464_45425174	ENSG00000178852.16	1.06931
intron_19_51416167_51416310	0.267953	smultixcan	0.924289	SIGLEC10	intron_19_51919421_51919564	ENSG00000142512.15	0.677677
intron_19_55476807_55481201	0.267844	smultixcan	0.924289	ZNF628	intron_19_55988174_55992568	ENSG00000197483.10	0.101416
intron_1_28508905_28516725	0.267908	smultixcan	0.924289	RCC1	intron_1_28835417_28843237	ENSG00000180198.17	0.0352967
intron_21_41420440_41421975	0.267957	smultixcan	0.924289	MX1	intron_21_42792367_42793902	ENSG00000157601.15	-1.07936
intron_4_53428183_53440582	0.26787	smultixcan	0.924289	FIP1L1	intron_4_54294350_54306749	ENSG00000145216.17	-0.276995
intron_5_69171452_69174877	0.267899	smultixcan	0.924289	CCNB1	intron_5_68467279_68470704	ENSG00000134057.15	1.10791
intron_6_167932760_167943129	0.267937	smultixcan	0.924289	AFDN	intron_6_168333440_168343809	ENSG00000130396.22	1.10783
intron_11_7991851_7992084	0.267965	smultixcan	0.92429	EIF3F	intron_11_8013398_8013631	ENSG00000175390.15	-1.0974
intron_13_26680201_26681054	0.23322	Artery_Tibial	0.924303	WASF3	intron_13_27254338_27255191	ENSG00000132970.14	-1.19211
intron_11_47270246_47273827	0.222731	Stomach	0.924304	MADD	intron_11_47291797_47295378	ENSG00000110514.20	-1.2193
intron_16_84659630_84659760	0.22271	Stomach	0.924304	KLHL36	intron_16_84693236_84693366	ENSG00000135686.13	1.21935
intron_3_186150188_186161603	0.19911	Colon_Transverse	0.924306	DGKG	intron_3_185867977_185879392	ENSG00000058866.15	1.28409
intron_21_45204736_45220836	0.216417	Testis	0.924317	ADARB1	intron_21_46624651_46640751	ENSG00000197381.18	-1.23611
intron_12_50096972_50098714	0.267562	Brain_Cerebellum	0.924319	SMARCD1	intron_12_50490755_50492497	ENSG00000066117.15	1.1087
intron_16_28620133_28623131	0.267562	Brain_Cerebellum	0.924319	ENSG00000288656	intron_16_28631454_28634452	ENSG00000288656.2	-1.1087
intron_16_28620133_28623131	0.267562	Brain_Cerebellum	0.924319	ENSG00000289755	intron_16_28631454_28634452	ENSG00000289755.1	-1.1087
intron_16_28620133_28623131	0.267562	Brain_Cerebellum	0.924319	ENSG00000289756	intron_16_28631454_28634452	ENSG00000289756.1	-1.1087
intron_20_62183057_62193416	0.267529	Brain_Cerebellum	0.924319	MTG2	intron_20_60758113_60768472	ENSG00000101181.18	-1.10877
intron_17_43167250_43170126	0.180107	Brain_Amygdala	0.924321	ENSG00000267002	intron_17_41319267_41322143	ENSG00000267002.4	1.34043
intron_17_43167262_43170126	0.180107	Brain_Amygdala	0.924321	ENSG00000267002	intron_17_41319279_41322143	ENSG00000267002.4	1.34043
intron_17_79950578_79951450	0.180155	Brain_Amygdala	0.924321	TBC1D16	intron_17_77924377_77925249	ENSG00000167291.16	1.34028
intron_19_48724960_48726785	0.180057	Brain_Amygdala	0.924321	RASIP1	intron_19_49228217_49230042	ENSG00000105538.10	-1.34058
intron_2_170008940_170015281	0.180066	Brain_Amygdala	0.924321	UBR3	intron_2_170865450_170871791	ENSG00000144357.18	-1.34055
intron_6_26368912_26370322	0.179842	Brain_Amygdala	0.924321	BTN3A2	intron_6_26369140_26370550	ENSG00000186470.14	-1.34124
intron_7_64982116_65006541	0.180077	Brain_Amygdala	0.924321	ZNF117	intron_7_64442494_64466919	ENSG00000152926.16	1.34052
intron_11_70348420_70349923	0.24413	Kidney_Cortex	0.924321	PPFIA1	intron_11_70194526_70196029	ENSG00000131626.19	-1.16473
intron_10_27134981_27148906	0.224639	Muscle_Skeletal	0.924323	YME1L1	intron_10_27423910_27437835	ENSG00000136758.20	1.21429
intron_11_65625744_65625904	0.224639	Muscle_Skeletal	0.924323	PCNX3	intron_11_65393215_65393375	ENSG00000197136.5	-1.21429
intron_10_93402347_93402860	0.225395	Muscle_Skeletal	0.924326	MYOF	intron_10_95162104_95162617	ENSG00000138119.17	-1.21231
intron_11_71791819_71796017	0.22513	Muscle_Skeletal	0.924326	ENSG00000291186	intron_11_71502865_71507063	ENSG00000291186.1	1.213
intron_12_122216869_122218266	0.22565	Muscle_Skeletal	0.924326	DIABLO	intron_12_122701416_122702813	ENSG00000184047.20	-1.21164
intron_12_122216869_122218266	0.22565	Muscle_Skeletal	0.924326	ENSG00000256861	intron_12_122701416_122702813	ENSG00000256861.1	-1.21164
intron_12_122216869_122218266	0.22565	Muscle_Skeletal	0.924326	ENSG00000284934	intron_12_122701416_122702813	ENSG00000284934.2	-1.21164
intron_14_64490540_64504487	0.225002	Muscle_Skeletal	0.924326	ZBTB25	intron_14_64957258_64971205	ENSG00000089775.12	1.21333
intron_15_84653699_84654227	0.225375	Muscle_Skeletal	0.924326	WDR73	intron_15_85196930_85197458	ENSG00000177082.13	-1.21236
intron_15_84653699_84654234	0.225375	Muscle_Skeletal	0.924326	WDR73	intron_15_85196930_85197465	ENSG00000177082.13	-1.21236
intron_17_5450934_5453580	0.225507	Muscle_Skeletal	0.924326	DHX33	intron_17_5354254_5356900	ENSG00000005100.13	1.21201
intron_17_59866749_59874539	0.225466	Muscle_Skeletal	0.924326	TUBD1	intron_17_57944110_57951900	ENSG00000108423.15	-1.21212
intron_19_41884493_41888064	0.225245	Muscle_Skeletal	0.924326	ARHGEF1	intron_19_42388560_42392135	ENSG00000076928.20	-1.2127
intron_1_229295910_229297482	0.225731	Muscle_Skeletal	0.924326	RAB4A	intron_1_229431657_229433229	ENSG00000168118.12	-1.21143
intron_1_229295910_229297520	0.225731	Muscle_Skeletal	0.924326	RAB4A	intron_1_229431657_229433267	ENSG00000168118.12	1.21143
intron_1_234446975_234448480	0.225466	Muscle_Skeletal	0.924326	TARBP1	intron_1_234582721_234584226	ENSG00000059588.10	1.21212
intron_1_36319164_36319260	0.225689	Muscle_Skeletal	0.924326	SH3D21	intron_1_36784765_36784861	ENSG00000214193.11	-1.21154
intron_1_37540755_37552645	0.224796	Muscle_Skeletal	0.924326	SNIP1	intron_1_38006356_38018246	ENSG00000163877.11	1.21387
intron_1_94458643_94464775	0.225219	Muscle_Skeletal	0.924326	ABCD3	intron_1_94924199_94930331	ENSG00000117528.14	-1.21277
intron_20_41205066_41268979	0.22481	Muscle_Skeletal	0.924326	ZHX3	intron_20_39833706_39897619	ENSG00000174306.22	-1.21384
intron_22_29678323_29681439	0.225689	Muscle_Skeletal	0.924326	NF2	intron_22_30074312_30077428	ENSG00000186575.19	-1.21154
intron_22_31105965_31107377	0.225045	Muscle_Skeletal	0.924326	SELENOM	intron_22_31501951_31503363	ENSG00000198832.11	1.21322
intron_2_233264065_233264892	0.225635	Muscle_Skeletal	0.924326	ATG16L1	intron_2_234172711_234173538	ENSG00000085978.22	1.21168
intron_3_42569073_42581846	0.225387	Muscle_Skeletal	0.924326	SEC22C	intron_3_42610565_42623338	ENSG00000093183.14	1.21233
intron_4_26748526_26753820	0.225635	Muscle_Skeletal	0.924326	TBC1D19	intron_4_26750148_26755442	ENSG00000109680.11	-1.21168
intron_5_37872465_37874107	0.225316	Muscle_Skeletal	0.924326	GDNF-AS1	intron_5_37872567_37874209	ENSG00000248587.8	-1.21251
intron_6_109765161_109766729	0.22486	Muscle_Skeletal	0.924326	FIG4	intron_6_110086364_110087932	ENSG00000112367.12	-1.21371
intron_8_19819676_19822439	0.225387	Muscle_Skeletal	0.924326	INTS10	intron_8_19677187_19679950	ENSG00000104613.12	-1.21233
intron_9_5811323_5812125	0.225635	Muscle_Skeletal	0.924326	ERMP1	intron_9_5811323_5812125	ENSG00000099219.15	1.21168
intron_9_6486925_6492303	0.22525	Muscle_Skeletal	0.924326	UHRF2	intron_9_6486925_6492303	ENSG00000147854.17	-1.21269
intron_10_11952249_11955232	0.240145	Adrenal_Gland	0.924327	UPF2	intron_10_11994248_11997231	ENSG00000151461.20	1.17462
intron_10_17708951_17714543	0.240704	Adrenal_Gland	0.924327	STAM	intron_10_17750950_17756542	ENSG00000136738.15	1.17323
intron_10_58283082_58287561	0.242166	Adrenal_Gland	0.924327	CISD1	intron_10_60042842_60047321	ENSG00000122873.12	1.16959
intron_10_70340702_70376452	0.239052	Adrenal_Gland	0.924327	LRRC20	intron_10_72100458_72136208	ENSG00000172731.15	1.17736
intron_10_75235178_75235267	0.242544	Adrenal_Gland	0.924327	COMTD1	intron_10_76994936_76995025	ENSG00000165644.11	-1.16865
intron_10_75235372_75235616	0.242544	Adrenal_Gland	0.924327	COMTD1	intron_10_76995130_76995374	ENSG00000165644.11	-1.16865
intron_10_95414862_95421961	0.238942	Adrenal_Gland	0.924327	SORBS1	intron_10_97174619_97181718	ENSG00000095637.23	1.17763
intron_11_111737569_111742053	0.239702	Adrenal_Gland	0.924327	PPP2R1B	intron_11_111608293_111612777	ENSG00000137713.16	1.17573
intron_11_117223308_117224078	0.242581	Adrenal_Gland	0.924327	PCSK7	intron_11_117094024_117094794	ENSG00000160613.15	-1.16856
intron_11_125063426_125076757	0.242138	Adrenal_Gland	0.924327	SLC37A2	intron_11_124933322_124946653	ENSG00000134955.12	-1.16966
intron_11_130137291_130140398	0.23787	Adrenal_Gland	0.924327	APLP2	intron_11_130007186_130010293	ENSG00000084234.18	1.18033
intron_11_71478469_71480219	0.239995	Adrenal_Gland	0.924327	NADSYN1	intron_11_71189515_71191265	ENSG00000172890.13	-1.175
intron_11_71478469_71480755	0.240136	Adrenal_Gland	0.924327	NADSYN1	intron_11_71189515_71191801	ENSG00000172890.13	-1.17465
intron_11_71480879_71481356	0.239995	Adrenal_Gland	0.924327	NADSYN1	intron_11_71191925_71192402	ENSG00000172890.13	-1.175
intron_11_7565767_7593132	0.240182	Adrenal_Gland	0.924327	PPFIBP2	intron_11_7586998_7614363	ENSG00000166387.14	-1.17453
intron_11_77015117_77016675	0.241286	Adrenal_Gland	0.924327	ACER3	intron_11_76726161_76727719	ENSG00000078124.13	-1.17178
intron_11_834591_836063	0.242137	Adrenal_Gland	0.924327	CD151	intron_11_834591_836063	ENSG00000177697.19	1.16966
intron_12_104928694_104958088	0.24043	Adrenal_Gland	0.924327	SLC41A2	intron_12_105322472_105351866	ENSG00000136052.10	-1.17391
intron_12_108594545_108597970	0.23829	Adrenal_Gland	0.924327	TMEM119	intron_12_108988321_108991746	ENSG00000183160.9	1.17927
intron_12_132870783_132872285	0.239865	Adrenal_Gland	0.924327	CHFR	intron_12_133447369_133448871	ENSG00000072609.18	-1.17532
intron_12_47798972_47819767	0.239685	Adrenal_Gland	0.924327	HDAC7	intron_12_48192755_48213550	ENSG00000061273.18	-1.17578
intron_12_49653874_49654192	0.238	Adrenal_Gland	0.924327	FMNL3	intron_12_50047657_50047975	ENSG00000161791.14	1.18
intron_13_41257796_41260493	0.239247	Adrenal_Gland	0.924327	MTRF1	intron_13_41831932_41834629	ENSG00000120662.16	1.17687
intron_13_42295742_42297048	0.239288	Adrenal_Gland	0.924327	AKAP11	intron_13_42869878_42871184	ENSG00000023516.9	-1.17677
intron_14_104993064_104994598	0.242382	Adrenal_Gland	0.924327	CLBA1	intron_14_105459401_105460935	ENSG00000140104.14	-1.16905
intron_14_24103255_24103842	0.238601	Adrenal_Gland	0.924327	PCK2	intron_14_24572464_24573051	ENSG00000100889.12	1.17849
intron_14_24632118_24632324	0.241427	Adrenal_Gland	0.924327	GZMB	intron_14_25101324_25101530	ENSG00000100453.14	1.17143
intron_14_77679970_77694738	0.237455	Adrenal_Gland	0.924327	ALKBH1	intron_14_78146313_78161081	ENSG00000100601.10	-1.18137
intron_14_77679970_77704369	0.237455	Adrenal_Gland	0.924327	ALKBH1	intron_14_78146313_78170712	ENSG00000100601.10	-1.18137
intron_14_89956800_89963108	0.242356	Adrenal_Gland	0.924327	TDP1	intron_14_90423144_90429452	ENSG00000042088.14	-1.16912
intron_14_94081449_94096856	0.24145	Adrenal_Gland	0.924327	IFI27L1	intron_14_94547795_94563202	ENSG00000165948.11	-1.17137
intron_15_100572065_100573651	0.240905	Adrenal_Gland	0.924327	LINS1	intron_15_101112270_101113856	ENSG00000140471.17	-1.17273
intron_15_65703008_65706091	0.241207	Adrenal_Gland	0.924327	DENND4A	intron_15_65995346_65998429	ENSG00000174485.16	1.17197
intron_15_90959998_90960328	0.240102	Adrenal_Gland	0.924327	RCCD1	intron_15_91503228_91503558	ENSG00000166965.13	-1.17473
intron_16_15031906_15032861	0.241974	Adrenal_Gland	0.924327	PDXDC1	intron_16_15125763_15126718	ENSG00000179889.20	-1.17007
intron_16_15047550_15055891	0.241974	Adrenal_Gland	0.924327	NTAN1	intron_16_15141407_15149748	ENSG00000157045.9	1.17007
intron_16_1838134_1839262	0.239995	Adrenal_Gland	0.924327	FAHD1	intron_16_1888135_1889263	ENSG00000180185.13	-1.175
intron_16_27352696_27355808	0.242398	Adrenal_Gland	0.924327	IL4R	intron_16_27364017_27367129	ENSG00000077238.14	1.16901
intron_16_53470922_53479154	0.241915	Adrenal_Gland	0.924327	RBL2	intron_16_53504834_53513066	ENSG00000103479.17	1.17021
intron_16_69986509_69989956	0.242589	Adrenal_Gland	0.924327	ENSG00000290459	intron_16_70020412_70023859	ENSG00000290459.1	-1.16854
intron_16_69986509_69989956	0.242589	Adrenal_Gland	0.924327	PDXDC2P-NPIPB14P	intron_16_70020412_70023859	ENSG00000196696.14	-1.16854
intron_16_69986509_69990597	0.242589	Adrenal_Gland	0.924327	PDXDC2P-NPIPB14P	intron_16_70020412_70024500	ENSG00000196696.14	1.16854
intron_16_69990683_69996069	0.242589	Adrenal_Gland	0.924327	PDXDC2P-NPIPB14P	intron_16_70024586_70029972	ENSG00000196696.14	1.16854
intron_16_69993248_69996069	0.242589	Adrenal_Gland	0.924327	PDXDC2P-NPIPB14P	intron_16_70027151_70029972	ENSG00000196696.14	-1.16854
intron_16_74695759_74700453	0.242411	Adrenal_Gland	0.924327	MLKL	intron_16_74729657_74734351	ENSG00000168404.13	-1.16898
intron_16_81020276_81022597	0.237416	Adrenal_Gland	0.924327	CENPN	intron_16_81053881_81056202	ENSG00000166451.14	-1.18147
intron_17_27560456_27577492	0.23871	Adrenal_Gland	0.924327	KSR1	intron_17_25887482_25904518	ENSG00000141068.15	-1.17822
intron_17_28716994_28717213	0.240598	Adrenal_Gland	0.924327	RAB34	intron_17_27044012_27044231	ENSG00000109113.20	-1.17349
intron_17_29082438_29085604	0.240551	Adrenal_Gland	0.924327	MYO18A	intron_17_27409456_27412622	ENSG00000196535.20	1.17361
intron_17_29082438_29086438	0.240551	Adrenal_Gland	0.924327	MYO18A	intron_17_27409456_27413456	ENSG00000196535.20	-1.17361
intron_17_38491532_38497785	0.24086	Adrenal_Gland	0.924327	ARHGAP23	intron_17_36647773_36654027	ENSG00000275832.5	1.17284
intron_17_46923221_46929524	0.238039	Adrenal_Gland	0.924327	GOSR2	intron_17_45000587_45006890	ENSG00000108433.17	-1.1799
intron_17_63830935_63831036	0.242523	Adrenal_Gland	0.924327	PSMC5	intron_17_61908295_61908396	ENSG00000087191.14	1.1687
intron_17_65535721_65536320	0.241427	Adrenal_Gland	0.924327	AXIN2	intron_17_63531839_63532438	ENSG00000168646.14	-1.17143
intron_17_78829007_78835280	0.238143	Adrenal_Gland	0.924327	USP36	intron_17_76825089_76831362	ENSG00000055483.20	-1.17964
intron_18_79977701_79988240	0.239934	Adrenal_Gland	0.924327	TXNL4A	intron_18_77737701_77748240	ENSG00000141759.15	-1.17515
intron_19_1271036_1271140	0.241764	Adrenal_Gland	0.924327	CIRBP	intron_19_1271035_1271139	ENSG00000099622.14	-1.17059
intron_19_1271246_1271329	0.241764	Adrenal_Gland	0.924327	CIRBP	intron_19_1271245_1271328	ENSG00000099622.14	1.17059
intron_19_16210395_16226421	0.242171	Adrenal_Gland	0.924327	AP1M1	intron_19_16321206_16337232	ENSG00000072958.9	-1.16958
intron_19_19492712_19494294	0.239865	Adrenal_Gland	0.924327	GATAD2A	intron_19_19603521_19605103	ENSG00000167491.18	1.17532
intron_19_32464784_32467474	0.242311	Adrenal_Gland	0.924327	DPY19L3	intron_19_32955690_32958380	ENSG00000178904.19	-1.16923
intron_19_3527062_3527631	0.242416	Adrenal_Gland	0.924327	FZR1	intron_19_3527060_3527629	ENSG00000105325.15	1.16897
intron_19_39827425_39827510	0.242436	Adrenal_Gland	0.924327	DYRK1B	intron_19_40318065_40318150	ENSG00000105204.14	-1.16892
intron_19_4325308_4326942	0.240126	Adrenal_Gland	0.924327	STAP2	intron_19_4325305_4326939	ENSG00000178078.12	-1.17467
intron_19_52003900_52007293	0.241123	Adrenal_Gland	0.924327	ZNF615	intron_19_52507153_52510546	ENSG00000197619.15	-1.17219
intron_19_52891346_52893779	0.241108	Adrenal_Gland	0.924327	ZNF320	intron_19_53394599_53397032	ENSG00000182986.15	-1.17222
intron_19_57491597_57492113	0.239865	Adrenal_Gland	0.924327	ZNF419	intron_19_58002965_58003481	ENSG00000105136.22	-1.17532
intron_19_57491597_57492856	0.239865	Adrenal_Gland	0.924327	ZNF419	intron_19_58002965_58004224	ENSG00000105136.22	1.17532
intron_19_58230462_58243965	0.24188	Adrenal_Gland	0.924327	ENSG00000283515	intron_19_58741828_58755331	ENSG00000283515.1	-1.1703
intron_19_58230462_58243965	0.24188	Adrenal_Gland	0.924327	ZNF544	intron_19_58741828_58755331	ENSG00000198131.15	-1.1703
intron_19_6750633_6751034	0.24086	Adrenal_Gland	0.924327	TRIP10	intron_19_6750644_6751045	ENSG00000125733.18	-1.17284
intron_19_6750633_6751063	0.24086	Adrenal_Gland	0.924327	TRIP10	intron_19_6750644_6751074	ENSG00000125733.18	1.17284
intron_1_150625808_150627467	0.239922	Adrenal_Gland	0.924327	ENSA	intron_1_150598284_150599943	ENSG00000143420.19	-1.17518
intron_1_212888001_212888489	0.238792	Adrenal_Gland	0.924327	FLVCR1	intron_1_213061343_213061831	ENSG00000162769.13	-1.17801
intron_1_213072986_213077696	0.241915	Adrenal_Gland	0.924327	RPS6KC1	intron_1_213246328_213251038	ENSG00000136643.12	1.17021
intron_1_24401456_24410703	0.238301	Adrenal_Gland	0.924327	STPG1	intron_1_24727946_24737193	ENSG00000001460.18	-1.17925
intron_1_24415904_24419291	0.238301	Adrenal_Gland	0.924327	NIPAL3	intron_1_24742394_24745781	ENSG00000001461.17	1.17925
intron_1_42457350_42473122	0.237853	Adrenal_Gland	0.924327	PPCS	intron_1_42923021_42938793	ENSG00000127125.9	-1.18037
intron_1_850351_851927	0.241427	Adrenal_Gland	0.924327	LINC01128	intron_1_785731_787307	ENSG00000228794.12	-1.17143
intron_1_86903448_86914028	0.239299	Adrenal_Gland	0.924327	SELENOF	intron_1_87369131_87379711	ENSG00000183291.18	1.17674
intron_20_35632923_35658930	0.238943	Adrenal_Gland	0.924327	CPNE1	intron_20_34220845_34246852	ENSG00000214078.13	-1.17763
intron_20_44622930_44624202	0.240661	Adrenal_Gland	0.924327	ADA	intron_20_43251571_43252843	ENSG00000196839.14	-1.17334
intron_20_5604440_5610842	0.242341	Adrenal_Gland	0.924327	GPCPD1	intron_20_5585086_5591488	ENSG00000125772.14	-1.16916
intron_21_44313682_44313913	0.241031	Adrenal_Gland	0.924327	PFKL	intron_21_45733565_45733796	ENSG00000141959.17	1.17241
intron_21_46287123_46291334	0.239407	Adrenal_Gland	0.924327	YBEY	intron_21_47707037_47711248	ENSG00000182362.14	1.17647
intron_22_22494180_22507810	0.241669	Adrenal_Gland	0.924327	ZNF280B	intron_22_22848499_22862128	ENSG00000275004.4	1.17082
intron_22_37510421_37515973	0.239416	Adrenal_Gland	0.924327	CARD10	intron_22_37906428_37911980	ENSG00000100065.15	1.17645
intron_22_38656750_38665546	0.238753	Adrenal_Gland	0.924327	CBY1	intron_22_39052755_39061551	ENSG00000100211.12	1.17811
intron_22_38656750_38668017	0.239243	Adrenal_Gland	0.924327	CBY1	intron_22_39052755_39064022	ENSG00000100211.12	-1.17688
intron_22_42397956_42409435	0.23809	Adrenal_Gland	0.924327	NFAM1	intron_22_42793962_42805441	ENSG00000235568.7	-1.17978
intron_22_50248751_50248831	0.241972	Adrenal_Gland	0.924327	HDAC10	intron_22_50687180_50687260	ENSG00000100429.18	-1.17007
intron_22_50248751_50248831	0.241972	Adrenal_Gland	0.924327	MAPK12	intron_22_50687180_50687260	ENSG00000188130.14	-1.17007
intron_22_50248751_50249103	0.241972	Adrenal_Gland	0.924327	HDAC10	intron_22_50687180_50687532	ENSG00000100429.18	-1.17007
intron_22_50249516_50249635	0.241972	Adrenal_Gland	0.924327	HDAC10	intron_22_50687945_50688064	ENSG00000100429.18	-1.17007
intron_2_119679276_119680832	0.241657	Adrenal_Gland	0.924327	TMEM177	intron_2_120436852_120438408	ENSG00000144120.13	1.17085
intron_2_119679276_119685658	0.241657	Adrenal_Gland	0.924327	TMEM177	intron_2_120436852_120443234	ENSG00000144120.13	-1.17085
intron_2_119679617_119680832	0.241657	Adrenal_Gland	0.924327	TMEM177	intron_2_120437193_120438408	ENSG00000144120.13	1.17085
intron_2_17768811_17771196	0.240213	Adrenal_Gland	0.924327	GEN1	intron_2_17950078_17952463	ENSG00000178295.15	-1.17445
intron_2_27207790_27211467	0.241451	Adrenal_Gland	0.924327	SLC5A6	intron_2_27430658_27434335	ENSG00000138074.15	1.17137
intron_2_37002572_37003542	0.241707	Adrenal_Gland	0.924327	HEATR5B	intron_2_37229715_37230685	ENSG00000008869.12	-1.17073
intron_2_37241637_37242635	0.238063	Adrenal_Gland	0.924327	NDUFAF7	intron_2_37468780_37469778	ENSG00000003509.16	1.17984
intron_2_37241637_37243863	0.238063	Adrenal_Gland	0.924327	NDUFAF7	intron_2_37468780_37471006	ENSG00000003509.16	1.17984
intron_2_85559075_85561386	0.241707	Adrenal_Gland	0.924327	GGCX	intron_2_85786198_85788509	ENSG00000115486.13	1.17073
intron_2_96604857_96605320	0.238204	Adrenal_Gland	0.924327	KANSL3	intron_2_97270594_97271057	ENSG00000114982.19	-1.17949
intron_2_96604863_96605320	0.238204	Adrenal_Gland	0.924327	KANSL3	intron_2_97270600_97271057	ENSG00000114982.19	-1.17949
intron_2_96605511_96606970	0.238204	Adrenal_Gland	0.924327	KANSL3	intron_2_97271248_97272707	ENSG00000114982.19	1.17949
intron_3_108218653_108219410	0.240738	Adrenal_Gland	0.924327	IFT57	intron_3_107937500_107938257	ENSG00000114446.5	1.17314
intron_3_121790215_121807344	0.23761	Adrenal_Gland	0.924327	IQCB1	intron_3_121509062_121526191	ENSG00000173226.17	1.18098
intron_3_124563089_124632420	0.23975	Adrenal_Gland	0.924327	KALRN	intron_3_124281936_124351267	ENSG00000160145.16	-1.17561
intron_3_15430007_15432087	0.241427	Adrenal_Gland	0.924327	EAF1	intron_3_15471514_15473594	ENSG00000144597.14	1.17143
intron_3_172040624_172112452	0.242243	Adrenal_Gland	0.924327	FNDC3B	intron_3_171758414_171830242	ENSG00000075420.13	1.1694
intron_3_36834907_36838372	0.240318	Adrenal_Gland	0.924327	TRANK1	intron_3_36876398_36879863	ENSG00000168016.15	1.17419
intron_3_48421806_48422105	0.242283	Adrenal_Gland	0.924327	PLXNB1	intron_3_48463215_48463514	ENSG00000164050.13	-1.1693
intron_3_58285453_58293589	0.241951	Adrenal_Gland	0.924327	ABHD6	intron_3_58271180_58279316	ENSG00000163686.15	-1.17012
intron_4_142145996_142160358	0.239859	Adrenal_Gland	0.924327	INPP4B	intron_4_143067149_143081511	ENSG00000109452.13	1.17534
intron_4_145651147_145653994	0.241861	Adrenal_Gland	0.924327	MMAA	intron_4_146572299_146575146	ENSG00000151611.17	-1.17035
intron_4_163514158_163515313	0.23915	Adrenal_Gland	0.924327	TMA16	intron_4_164435310_164436465	ENSG00000198498.10	-1.17711
intron_4_20700617_20704466	0.237779	Adrenal_Gland	0.924327	PACRGL	intron_4_20702240_20706089	ENSG00000163138.19	-1.18056
intron_4_3022451_3027912	0.2394	Adrenal_Gland	0.924327	GRK4	intron_4_3024178_3029639	ENSG00000125388.20	-1.17649
intron_4_30724596_30730753	0.237455	Adrenal_Gland	0.924327	PCDH7	intron_4_30726218_30732375	ENSG00000169851.16	-1.18137
intron_4_87438372_87441829	0.239247	Adrenal_Gland	0.924327	NUDT9	intron_4_88359524_88362981	ENSG00000170502.13	1.17687
intron_5_122795383_122799695	0.239407	Adrenal_Gland	0.924327	SNX2	intron_5_122131078_122135390	ENSG00000205302.7	-1.17647
intron_5_128141981_128147622	0.239692	Adrenal_Gland	0.924327	SLC12A2	intron_5_127477673_127483314	ENSG00000064651.14	1.17576
intron_5_134888182_134893492	0.242563	Adrenal_Gland	0.924327	TXNDC15	intron_5_134223872_134229182	ENSG00000113621.15	1.1686
intron_5_34908948_34909258	0.241295	Adrenal_Gland	0.924327	RAD1	intron_5_34909053_34909363	ENSG00000113456.20	1.17176
intron_5_34911812_34914695	0.239766	Adrenal_Gland	0.924327	RAD1	intron_5_34911917_34914800	ENSG00000113456.20	-1.17557
intron_6_149918384_149919043	0.241031	Adrenal_Gland	0.924327	RAET1G	intron_6_150239520_150240179	ENSG00000203722.8	-1.17241
intron_6_151452586_151454548	0.240657	Adrenal_Gland	0.924327	ARMT1	intron_6_151773721_151775683	ENSG00000146476.11	-1.17335
intron_6_159685033_159692661	0.238	Adrenal_Gland	0.924327	SOD2	intron_6_160106065_160113693	ENSG00000291237.1	1.18
intron_6_52987408_52994157	0.238204	Adrenal_Gland	0.924327	GSTA4	intron_6_52852206_52858955	ENSG00000170899.11	-1.17949
intron_6_84126512_84146687	0.237945	Adrenal_Gland	0.924327	CEP162	intron_6_84836231_84856406	ENSG00000135315.12	-1.18014
intron_7_100683918_100684020	0.241427	Adrenal_Gland	0.924327	GIGYF1	intron_7_100281541_100281643	ENSG00000146830.11	-1.17143
intron_7_100684157_100684237	0.241427	Adrenal_Gland	0.924327	GIGYF1	intron_7_100281780_100281860	ENSG00000146830.11	-1.17143
intron_7_100684337_100684450	0.241427	Adrenal_Gland	0.924327	GIGYF1	intron_7_100281960_100282073	ENSG00000146830.11	-1.17143
intron_7_12687728_12688166	0.237886	Adrenal_Gland	0.924327	ARL4A	intron_7_12727353_12727791	ENSG00000122644.13	1.18029
intron_7_12687728_12688169	0.237886	Adrenal_Gland	0.924327	ARL4A	intron_7_12727353_12727794	ENSG00000122644.13	-1.18029
intron_7_140026348_140027276	0.240065	Adrenal_Gland	0.924327	PARP12	intron_7_139726148_139727076	ENSG00000059378.13	1.17483
intron_7_21842748_21852467	0.238764	Adrenal_Gland	0.924327	DNAH11	intron_7_21882366_21892085	ENSG00000105877.19	-1.17808
intron_7_38179145_38207447	0.239288	Adrenal_Gland	0.924327	STARD3NL	intron_7_38218747_38247048	ENSG00000010270.14	1.17677
intron_7_6413034_6416627	0.242077	Adrenal_Gland	0.924327	DAGLB	intron_7_6452665_6456258	ENSG00000164535.15	-1.16981
intron_7_6466323_6469596	0.240227	Adrenal_Gland	0.924327	KDELR2	intron_7_6505954_6509227	ENSG00000136240.10	1.17442
intron_7_81967663_81970675	0.24043	Adrenal_Gland	0.924327	CACNA2D1	intron_7_81596979_81599991	ENSG00000153956.17	-1.17391
intron_7_99049709_99051357	0.242436	Adrenal_Gland	0.924327	SMURF1	intron_7_98647332_98648980	ENSG00000198742.10	-1.16892
intron_8_17243185_17245036	0.242105	Adrenal_Gland	0.924327	CNOT7	intron_8_17100694_17102545	ENSG00000198791.12	-1.16974
intron_8_1762928_1763023	0.23965	Adrenal_Gland	0.924327	CLN8-AS1	intron_8_1711094_1711189	ENSG00000253982.3	-1.17586
intron_8_1762928_1764434	0.241725	Adrenal_Gland	0.924327	CLN8-AS1	intron_8_1711094_1712600	ENSG00000253982.3	-1.17069
intron_8_85131961_85134847	0.241351	Adrenal_Gland	0.924327	LRRCC1	intron_8_86044196_86047082	ENSG00000133739.16	-1.17162
intron_9_121699458_121757013	0.24006	Adrenal_Gland	0.924327	DAB2IP	intron_9_124461737_124519292	ENSG00000136848.19	1.17484
intron_9_68742657_68818461	0.238496	Adrenal_Gland	0.924327	PIP5K1B	intron_9_71357573_71433377	ENSG00000107242.20	1.17876
intron_9_93299261_93300051	0.237683	Adrenal_Gland	0.924327	WNK2	intron_9_96061543_96062333	ENSG00000165238.17	1.1808
intron_9_93663026_93663517	0.241427	Adrenal_Gland	0.924327	PHF2	intron_9_96425308_96425799	ENSG00000197724.11	1.17143
intron_12_113818186_113823209	0.180308	Brain_Amygdala	0.924327	RBM19	intron_12_114255991_114261014	ENSG00000122965.11	-1.33981
intron_22_17569986_17579745	0.180387	Brain_Amygdala	0.924327	SLC25A18	intron_22_18050051_18062511	ENSG00000182902.14	-1.33956
intron_22_37190677_37190865	0.180453	Brain_Amygdala	0.924327	C1QTNF6	intron_22_37586717_37586905	ENSG00000133466.14	1.33936
intron_2_241112439_241115043	0.180368	Brain_Amygdala	0.924327	PASK	intron_2_242051854_242054458	ENSG00000115687.14	-1.33962
intron_3_10318094_10320509	0.180212	Brain_Amygdala	0.924327	SEC13	intron_3_10359778_10362193	ENSG00000157020.18	-1.3401
intron_4_82354154_82354895	0.180442	Brain_Amygdala	0.924327	HNRNPD	intron_4_83275307_83276048	ENSG00000138668.20	-1.33939
intron_1_224268133_224275339	0.229016	Skin_Not_Sun_Exposed_Suprapubic	0.924329	NVL	intron_1_224455835_224463041	ENSG00000143748.18	-1.2029
intron_22_27935230_27985692	0.229091	Skin_Not_Sun_Exposed_Suprapubic	0.924329	TTC28-AS1	intron_22_28331218_28381680	ENSG00000235954.9	-1.2027
intron_5_177604541_177605045	0.229091	Skin_Not_Sun_Exposed_Suprapubic	0.924329	B4GALT7	intron_5_177031542_177032046	ENSG00000027847.14	-1.2027
intron_5_177604541_177607302	0.229091	Skin_Not_Sun_Exposed_Suprapubic	0.924329	B4GALT7	intron_5_177031542_177034303	ENSG00000027847.14	1.2027
intron_1_94840037_94842000	0.229777	Colon_Sigmoid	0.92434	SLC44A3	intron_1_95305593_95307556	ENSG00000143036.17	-1.20093
intron_2_37198672_37199704	0.189463	Skin_Sun_Exposed_Lower_leg	0.924342	CEBPZOS	intron_2_37425815_37426847	ENSG00000218739.10	-1.31217
intron_1_35561294_35562392	0.229821	Esophagus_Gastroesophageal_Junction	0.924345	NCDN	intron_1_36026895_36027993	ENSG00000020129.16	-1.20082
intron_10_34348115_34359147	0.228247	Thyroid	0.924346	PARD3	intron_10_34637043_34648075	ENSG00000148498.17	-1.20489
intron_12_111322580_111334441	0.228273	Thyroid	0.924346	CUX2	intron_12_111760384_111772245	ENSG00000111249.14	1.20482
intron_1_54673186_54673701	0.228154	Thyroid	0.924346	MROH7-TTC4	intron_1_55138859_55139374	ENSG00000271723.5	1.20513
intron_1_54673186_54673701	0.228154	Thyroid	0.924346	MROH7	intron_1_55138859_55139374	ENSG00000184313.20	1.20513
intron_20_35035308_35044505	0.22825	Thyroid	0.924346	TRPC4AP	intron_20_33623111_33632308	ENSG00000100991.12	1.20488
intron_3_195156581_195175631	0.228273	Thyroid	0.924346	XXYLT1	intron_3_194877310_194896360	ENSG00000173950.16	-1.20482
intron_3_195156581_195226709	0.228273	Thyroid	0.924346	XXYLT1	intron_3_194877310_194947438	ENSG00000173950.16	1.20482
intron_8_10765916_10826152	0.228096	Thyroid	0.924346	PINX1	intron_8_10623426_10683662	ENSG00000254093.9	1.20528
intron_1_39850261_39852731	0.254471	Esophagus_Muscularis	0.924351	TRIT1	intron_1_40315933_40318403	ENSG00000043514.17	-1.13956
intron_22_31766668_31768814	0.254551	Esophagus_Muscularis	0.924351	DEPDC5	intron_22_32162654_32164800	ENSG00000100150.20	-1.13937
intron_3_159840214_159866163	0.254577	Esophagus_Muscularis	0.924351	SCHIP1	intron_3_159558003_159583952	ENSG00000151967.18	-1.1393
intron_9_121463328_121467843	0.254527	Esophagus_Muscularis	0.924351	GGTA1	intron_9_124225606_124230121	ENSG00000204136.12	-1.13942
intron_6_87516880_87518046	0.268004	smultixcan	0.924353	RARS2	intron_6_88226598_88227764	ENSG00000146282.19	-0.982482
intron_6_87516880_87518169	0.268004	smultixcan	0.924353	RARS2	intron_6_88226598_88227887	ENSG00000146282.19	0.980683
intron_12_70319364_70335438	0.25475	Cells_EBV-transformed_lymphocytes	0.924358	CNOT2	intron_12_70713144_70729218	ENSG00000111596.14	1.13889
intron_18_54271485_54273926	0.254834	Cells_EBV-transformed_lymphocytes	0.924358	POLI	intron_18_51797855_51800296	ENSG00000101751.11	1.13869
intron_19_15125069_15125656	0.254811	Cells_EBV-transformed_lymphocytes	0.924358	ILVBL	intron_19_15235880_15236467	ENSG00000105135.16	-1.13874
intron_2_237758821_237760064	0.25475	Cells_EBV-transformed_lymphocytes	0.924358	LRRFIP1	intron_2_238667464_238668707	ENSG00000124831.20	-1.13889
intron_4_75491637_75491724	0.254834	Cells_EBV-transformed_lymphocytes	0.924358	RCHY1	intron_4_76416847_76416934	ENSG00000163743.14	-1.13869
intron_14_35116737_35121902	0.259822	Whole_Blood	0.924364	PPP2R3C	intron_14_35585943_35591108	ENSG00000092020.11	1.12681
intron_2_9543285_9555509	0.259871	Whole_Blood	0.924364	ADAM17	intron_2_9683414_9695638	ENSG00000151694.15	-1.1267
intron_8_143331339_143332487	0.25985	Whole_Blood	0.924364	TOP1MT	intron_8_144413509_144414657	ENSG00000184428.13	-1.12675
intron_8_143331339_143334740	0.25985	Whole_Blood	0.924364	TOP1MT	intron_8_144413509_144416910	ENSG00000184428.13	1.12675
intron_22_28029116_28030226	0.216446	Testis	0.924366	TTC28	intron_22_28425104_28426214	ENSG00000100154.15	-1.23603
intron_10_125988675_125995417	0.213682	Esophagus_Mucosa	0.924367	FANK1	intron_10_127677244_127683986	ENSG00000203780.12	1.2435
intron_10_26823305_26860747	0.21392	Esophagus_Mucosa	0.924367	ABI1	intron_10_27112234_27149676	ENSG00000136754.18	1.24286
intron_10_32906580_32908368	0.21392	Esophagus_Mucosa	0.924367	ITGB1	intron_10_33195508_33197296	ENSG00000150093.20	-1.24286
intron_11_3042256_3047753	0.213837	Esophagus_Mucosa	0.924367	CARS1	intron_11_3063486_3068983	ENSG00000110619.18	-1.24308
intron_12_116985402_116988663	0.213675	Esophagus_Mucosa	0.924367	FBXW8	intron_12_117423207_117426468	ENSG00000174989.13	1.24352
intron_19_35903903_35904123	0.213799	Esophagus_Mucosa	0.924367	HCST	intron_19_36394805_36395025	ENSG00000126264.10	1.24319
intron_1_180287402_180288270	0.213904	Esophagus_Mucosa	0.924367	ACBD6	intron_1_180256537_180257405	ENSG00000230124.8	1.2429
intron_3_49425438_49425883	0.213951	Esophagus_Mucosa	0.924367	ENSG00000283189	intron_3_49462871_49463316	ENSG00000283189.2	1.24277
intron_3_49425438_49425883	0.213951	Esophagus_Mucosa	0.924367	NICN1	intron_3_49462871_49463316	ENSG00000145029.14	1.24277
intron_3_49425996_49426252	0.213951	Esophagus_Mucosa	0.924367	ENSG00000283189	intron_3_49463429_49463685	ENSG00000283189.2	-1.24277
intron_3_49425996_49426252	0.213951	Esophagus_Mucosa	0.924367	NICN1	intron_3_49463429_49463685	ENSG00000145029.14	-1.24277
intron_5_137954376_137956477	0.213972	Esophagus_Mucosa	0.924367	FAM13B	intron_5_137290065_137292166	ENSG00000031003.11	-1.24272
intron_6_158625754_158628408	0.213998	Esophagus_Mucosa	0.924367	TMEM181	intron_6_159046786_159049440	ENSG00000146433.10	-1.24265
intron_7_114979781_115015688	0.213987	Esophagus_Mucosa	0.924367	MDFIC	intron_7_114619836_114655742	ENSG00000135272.13	-1.24268
intron_11_69294576_69295233	0.255149	Cells_EBV-transformed_lymphocytes	0.924371	MYEOV	intron_11_69062043_69062700	ENSG00000172927.9	1.13793
intron_16_666598_666673	0.255166	Cells_EBV-transformed_lymphocytes	0.924371	WDR90	intron_16_716598_716673	ENSG00000161996.19	1.13789
intron_17_68530001_68530277	0.255169	Cells_EBV-transformed_lymphocytes	0.924371	PRKAR1A	intron_17_66526142_66526418	ENSG00000108946.16	1.13788
intron_1_155060343_155060763	0.255223	Cells_EBV-transformed_lymphocytes	0.924371	ADAM15	intron_1_155032819_155033239	ENSG00000143537.14	-1.13776
intron_1_155060832_155061415	0.255223	Cells_EBV-transformed_lymphocytes	0.924371	ADAM15	intron_1_155033308_155033891	ENSG00000143537.14	-1.13776
intron_20_18628233_18630381	0.254979	Cells_EBV-transformed_lymphocytes	0.924371	DTD1	intron_20_18608877_18611025	ENSG00000125821.13	1.13834
intron_20_18628233_18744100	0.254979	Cells_EBV-transformed_lymphocytes	0.924371	DTD1	intron_20_18608877_18724744	ENSG00000125821.13	-1.13834
intron_20_18628233_18744100	0.254979	Cells_EBV-transformed_lymphocytes	0.924371	ENSG00000284776	intron_20_18608877_18724744	ENSG00000284776.1	-1.13834
intron_22_38656750_38656956	0.255149	Cells_EBV-transformed_lymphocytes	0.924371	CBY1	intron_22_39052755_39052961	ENSG00000100211.12	-1.13793
intron_4_105700014_105708638	0.255022	Cells_EBV-transformed_lymphocytes	0.924371	INTS12	intron_4_106621171_106629795	ENSG00000138785.16	-1.13824
intron_9_15444706_15447095	0.255149	Cells_EBV-transformed_lymphocytes	0.924371	SNAPC3	intron_9_15444704_15447093	ENSG00000164975.16	-1.13793
intron_11_119011311_119011939	0.190007	Skin_Sun_Exposed_Lower_leg	0.924374	CENATAC	intron_11_118882021_118882649	ENSG00000186166.9	1.31056
intron_11_119013262_119014994	0.190007	Skin_Sun_Exposed_Lower_leg	0.924374	CENATAC	intron_11_118883972_118885704	ENSG00000186166.9	-1.31056
intron_11_66056955_66057266	0.190002	Skin_Sun_Exposed_Lower_leg	0.924374	SF3B2	intron_11_65824426_65824737	ENSG00000087365.16	1.31057
intron_12_25955241_25956227	0.189573	Skin_Sun_Exposed_Lower_leg	0.924374	RASSF8-AS1	intron_12_26108174_26109160	ENSG00000246695.9	1.31184
intron_16_89977802_89980242	0.189897	Skin_Sun_Exposed_Lower_leg	0.924374	AFG3L1P	intron_16_90044210_90046650	ENSG00000223959.11	-1.31088
intron_17_36494006_36497606	0.190187	Skin_Sun_Exposed_Lower_leg	0.924374	ZNHIT3	intron_17_34849850_34853450	ENSG00000273611.5	1.31003
intron_17_82134194_82151560	0.190234	Skin_Sun_Exposed_Lower_leg	0.924374	CCDC57	intron_17_80092070_80109436	ENSG00000176155.21	-1.30989
intron_19_19096205_19101781	0.190357	Skin_Sun_Exposed_Lower_leg	0.924374	SLC25A42	intron_19_19207014_19212590	ENSG00000181035.14	-1.30952
intron_19_43608107_43614229	0.189501	Skin_Sun_Exposed_Lower_leg	0.924374	ZNF428	intron_19_44112259_44118381	ENSG00000131116.12	1.31206
intron_1_156225668_156232320	0.190079	Skin_Sun_Exposed_Lower_leg	0.924374	PMF1	intron_1_156195459_156202111	ENSG00000160783.19	-1.31034
intron_1_161860277_161863198	0.190297	Skin_Sun_Exposed_Lower_leg	0.924374	ATF6	intron_1_161830067_161832988	ENSG00000118217.7	1.3097
intron_20_3669637_3671006	0.190375	Skin_Sun_Exposed_Lower_leg	0.924374	ADAM33	intron_20_3650284_3651653	ENSG00000149451.19	1.30947
intron_20_3671496_3671581	0.190375	Skin_Sun_Exposed_Lower_leg	0.924374	ADAM33	intron_20_3652143_3652228	ENSG00000149451.19	1.30947
intron_20_6023422_6026171	0.189657	Skin_Sun_Exposed_Lower_leg	0.924374	CRLS1	intron_20_6004068_6006817	ENSG00000088766.12	1.31159
intron_22_28725367_28734403	0.190354	Skin_Sun_Exposed_Lower_leg	0.924374	CHEK2	intron_22_29121355_29130391	ENSG00000183765.23	-1.30953
intron_3_197538952_197546361	0.189867	Skin_Sun_Exposed_Lower_leg	0.924374	BDH1	intron_3_197265823_197273232	ENSG00000161267.12	-1.31097
intron_4_47582064_47582869	0.190079	Skin_Sun_Exposed_Lower_leg	0.924374	ATP10D	intron_4_47584081_47584886	ENSG00000145246.14	-1.31034
intron_4_47582064_47587019	0.190079	Skin_Sun_Exposed_Lower_leg	0.924374	ATP10D	intron_4_47584081_47589036	ENSG00000145246.14	1.31034
intron_6_143061066_143061214	0.189922	Skin_Sun_Exposed_Lower_leg	0.924374	AIG1	intron_6_143382203_143382351	ENSG00000146416.19	1.31081
intron_6_26411581_26412412	0.190269	Skin_Sun_Exposed_Lower_leg	0.924374	BTN3A1	intron_6_26411809_26412640	ENSG00000026950.17	-1.30978
intron_6_26411581_26413169	0.190269	Skin_Sun_Exposed_Lower_leg	0.924374	BTN3A1	intron_6_26411809_26413397	ENSG00000026950.17	1.30978
intron_6_26444304_26445704	0.190269	Skin_Sun_Exposed_Lower_leg	0.924374	BTN3A3	intron_6_26444532_26445932	ENSG00000111801.16	-1.30978
intron_6_26448637_26448728	0.190269	Skin_Sun_Exposed_Lower_leg	0.924374	BTN3A3	intron_6_26448865_26448956	ENSG00000111801.16	1.30978
intron_6_43052796_43053622	0.189809	Skin_Sun_Exposed_Lower_leg	0.924374	CUL7	intron_6_43020534_43021360	ENSG00000044090.13	-1.31114
intron_6_43054486_43055545	0.189797	Skin_Sun_Exposed_Lower_leg	0.924374	ENSG00000288564	intron_6_43022224_43023283	ENSG00000288564.1	1.31118
intron_6_43054486_43055545	0.189797	Skin_Sun_Exposed_Lower_leg	0.924374	MRPL2	intron_6_43022224_43023283	ENSG00000112651.12	1.31118
intron_6_43054486_43058065	0.189965	Skin_Sun_Exposed_Lower_leg	0.924374	MRPL2	intron_6_43022224_43025803	ENSG00000112651.12	-1.31068
intron_7_100353123_100355143	0.189821	Skin_Sun_Exposed_Lower_leg	0.924374	PILRB	intron_7_99950746_99952766	ENSG00000121716.21	-1.31111
intron_9_127489518_127492802	0.189657	Skin_Sun_Exposed_Lower_leg	0.924374	LRSAM1	intron_9_130251797_130255081	ENSG00000148356.15	-1.31159
intron_11_70348420_70349923	0.24413	Lung	0.924374	PPFIA1	intron_11_70194526_70196029	ENSG00000131626.19	-1.16473
intron_2_224886185_224886459	0.244074	Lung	0.924374	DOCK10	intron_2_225750902_225751176	ENSG00000135905.21	-1.16486
intron_3_160366152_160375812	0.244045	Lung	0.924374	IFT80	intron_3_160083940_160093600	ENSG00000068885.15	1.16494
intron_8_143575093_143575191	0.24412	Lung	0.924374	NAPRT	intron_8_144657263_144657361	ENSG00000147813.16	-1.16475
intron_8_143575345_143575423	0.24412	Lung	0.924374	NAPRT	intron_8_144657515_144657593	ENSG00000147813.16	1.16475
intron_1_93326662_93337377	0.268022	smultixcan	0.924377	CCDC18-AS1	intron_1_93792219_93802934	ENSG00000223745.8	1.1076
intron_7_16646288_16665437	0.252905	Ovary	0.924378	BZW2	intron_7_16685913_16705062	ENSG00000136261.16	1.14332
intron_7_16646304_16665437	0.252905	Ovary	0.924378	BZW2	intron_7_16685929_16705062	ENSG00000136261.16	-1.14332
intron_9_113290588_113290700	0.230334	Cells_Cultured_fibroblasts	0.924384	PRPF4	intron_9_116052868_116052980	ENSG00000136875.13	-1.1995
intron_10_103400528_103403118	0.233462	Artery_Tibial	0.924385	PDCD11	intron_10_105160285_105162875	ENSG00000148843.15	-1.19149
intron_16_5028185_5028297	0.233347	Artery_Tibial	0.924385	NAGPA	intron_16_5078186_5078298	ENSG00000103174.13	1.19178
intron_17_4718023_4718261	0.233316	Artery_Tibial	0.924385	ARRB2	intron_17_4621318_4621556	ENSG00000141480.18	-1.19186
intron_19_12611082_12623700	0.233462	Artery_Tibial	0.924385	ZNF791	intron_19_12721896_12734514	ENSG00000173875.14	-1.19149
intron_1_243512426_243545510	0.233513	Artery_Tibial	0.924385	AKT3	intron_1_243675728_243708812	ENSG00000117020.19	1.19136
intron_4_7099454_7103268	0.233469	Artery_Tibial	0.924385	LINC02447	intron_4_7101181_7104995	ENSG00000245468.5	1.19147
intron_6_52671245_52677087	0.233403	Artery_Tibial	0.924385	TMEM14A	intron_6_52536043_52541885	ENSG00000096092.6	1.19164
intron_9_127803062_127804285	0.233513	Artery_Tibial	0.924385	FPGS	intron_9_130565341_130566564	ENSG00000136877.15	-1.19136
intron_9_127803156_127804285	0.233513	Artery_Tibial	0.924385	FPGS	intron_9_130565435_130566564	ENSG00000136877.15	1.19136
intron_1_84570139_84570582	0.216467	Testis	0.924385	CTBS	intron_1_85035822_85036265	ENSG00000117151.13	-1.23598
intron_12_119671668_119672301	0.216146	Artery_Aorta	0.924386	PRKAB1	intron_12_120109473_120110106	ENSG00000111725.11	-1.23684
intron_12_119674057_119674340	0.216146	Artery_Aorta	0.924386	PRKAB1	intron_12_120111862_120112145	ENSG00000111725.11	-1.23684
intron_16_89093996_89102604	0.215997	Artery_Aorta	0.924386	ACSF3	intron_16_89160404_89169012	ENSG00000176715.17	-1.23724
intron_17_80211011_80212071	0.216117	Artery_Aorta	0.924386	SGSH	intron_17_78184810_78185870	ENSG00000181523.13	-1.23692
intron_1_155521618_155562153	0.21603	Artery_Aorta	0.924386	ASH1L	intron_1_155491409_155531944	ENSG00000116539.14	-1.23715
intron_2_112494375_112501206	0.216146	Artery_Aorta	0.924386	TTL	intron_2_113251952_113258783	ENSG00000114999.8	1.23684
intron_2_64988620_65001448	0.21602	Artery_Aorta	0.924386	SLC1A4	intron_2_65215754_65228582	ENSG00000115902.11	1.23718
intron_7_102459710_102464714	0.216008	Artery_Aorta	0.924386	ALKBH4	intron_7_102100157_102105161	ENSG00000160993.4	1.23721
intron_7_15612611_15626746	0.216093	Artery_Aorta	0.924386	MEOX2	intron_7_15652236_15666371	ENSG00000106511.6	-1.23698
intron_3_58412963_58420536	0.22986	Esophagus_Gastroesophageal_Junction	0.924388	PXK	intron_3_58398690_58406263	ENSG00000168297.16	-1.20072
intron_1_167918359_167919979	0.233579	Artery_Tibial	0.924392	MPC2	intron_1_167887597_167889217	ENSG00000143158.11	1.19119
intron_1_83883136_83890321	0.233584	Artery_Tibial	0.924392	TTLL7	intron_1_84348819_84356004	ENSG00000137941.17	1.19118
intron_10_102421507_102421787	0.19215	Pituitary	0.924392	FBXL15	intron_10_104181264_104181544	ENSG00000107872.14	1.30425
intron_10_112443606_112445170	0.194873	Pituitary	0.924392	ZDHHC6	intron_10_114203364_114204928	ENSG00000023041.12	-1.2963
intron_10_119439768_119441999	0.195013	Pituitary	0.924392	GRK5	intron_10_121199280_121201511	ENSG00000198873.12	-1.29589
intron_10_122192797_122195040	0.198907	Pituitary	0.924392	TACC2	intron_10_123952312_123954555	ENSG00000138162.19	-1.28467
intron_10_132324373_132331436	0.195522	Pituitary	0.924392	STK32C	intron_10_134137877_134144940	ENSG00000165752.17	-1.29442
intron_10_24536893_24544981	0.196978	Pituitary	0.924392	KIAA1217	intron_10_24825822_24833910	ENSG00000120549.19	1.29021
intron_10_32023036_32028428	0.194481	Pituitary	0.924392	KIF5B	intron_10_32311964_32317356	ENSG00000170759.11	-1.29744
intron_10_98390754_98390871	0.198194	Pituitary	0.924392	PYROXD2	intron_10_100150511_100150628	ENSG00000119943.13	-1.28671
intron_10_98390754_98391010	0.198194	Pituitary	0.924392	PYROXD2	intron_10_100150511_100150767	ENSG00000119943.13	1.28671
intron_11_114439675_114440656	0.19606	Pituitary	0.924392	REXO2	intron_11_114310397_114311378	ENSG00000076043.11	1.29286
intron_11_123633776_123634121	0.191359	Pituitary	0.924392	SCN3B	intron_11_123504484_123504829	ENSG00000166257.10	1.30657
intron_11_123730985_123741549	0.198176	Pituitary	0.924392	ZNF202	intron_11_123601693_123612257	ENSG00000166261.11	-1.28676
intron_11_125101303_125102734	0.191934	Pituitary	0.924392	TMEM218	intron_11_124971199_124972630	ENSG00000150433.10	1.30488
intron_11_19166385_19170411	0.198712	Pituitary	0.924392	ZDHHC13	intron_11_19187932_19191958	ENSG00000177054.14	-1.28523
intron_11_61430182_61445941	0.19871	Pituitary	0.924392	SDHAF2	intron_11_61197654_61213413	ENSG00000167985.7	-1.28523
intron_11_64349458_64349551	0.197826	Pituitary	0.924392	CCDC88B	intron_11_64116930_64117023	ENSG00000168071.22	-1.28777
intron_11_6458296_6465565	0.197567	Pituitary	0.924392	TRIM3	intron_11_6479526_6486795	ENSG00000110171.21	1.28852
intron_11_76191856_76194567	0.194124	Pituitary	0.924392	WNT11	intron_11_75902900_75905611	ENSG00000085741.14	1.29848
intron_11_77622673_77624963	0.194084	Pituitary	0.924392	CLNS1A	intron_11_77333718_77336008	ENSG00000074201.9	-1.29859
intron_12_100168633_100168924	0.195779	Pituitary	0.924392	GOLGA2P5	intron_12_100562411_100562702	ENSG00000290571.1	-1.29367
intron_12_105050058_105052090	0.197616	Pituitary	0.924392	ALDH1L2	intron_12_105443836_105445868	ENSG00000136010.14	1.28837
intron_12_113822646_113823209	0.191528	Pituitary	0.924392	RBM19	intron_12_114260451_114261014	ENSG00000122965.11	1.30607
intron_12_123485805_123498544	0.196251	Pituitary	0.924392	RILPL1	intron_12_123970352_123983091	ENSG00000188026.13	-1.29231
intron_12_40351733_40354299	0.190978	Pituitary	0.924392	LRRK2	intron_12_40745535_40748101	ENSG00000188906.17	1.30769
intron_12_47963633_47964209	0.192911	Pituitary	0.924392	TMEM106C	intron_12_48357416_48357992	ENSG00000134291.12	-1.30202
intron_12_51107346_51109121	0.19687	Pituitary	0.924392	TFCP2	intron_12_51501129_51502904	ENSG00000135457.11	-1.29052
intron_12_7202704_7203432	0.196367	Pituitary	0.924392	PEX5	intron_12_7355300_7356028	ENSG00000139197.11	-1.29197
intron_12_7202704_7203456	0.196367	Pituitary	0.924392	PEX5	intron_12_7355300_7356052	ENSG00000139197.11	1.29197
intron_12_72264621_72271823	0.19426	Pituitary	0.924392	TRHDE-AS1	intron_12_72658401_72665603	ENSG00000236333.4	-1.29808
intron_12_76821167_76822406	0.192637	Pituitary	0.924392	ZDHHC17	intron_12_77214947_77216186	ENSG00000186908.15	-1.30282
intron_13_110903539_110906033	0.192799	Pituitary	0.924392	ANKRD10	intron_13_111555886_111558380	ENSG00000088448.14	1.30234
intron_13_112875941_112881816	0.198176	Pituitary	0.924392	ATP11A	intron_13_113530255_113536130	ENSG00000068650.19	-1.28676
intron_13_25254434_25257196	0.19271	Pituitary	0.924392	MTMR6	intron_13_25828572_25831334	ENSG00000139505.13	1.30261
intron_13_39017544_39022326	0.192206	Pituitary	0.924392	PROSER1	intron_13_39591681_39596463	ENSG00000120685.20	-1.30408
intron_13_51703650_51719198	0.196836	Pituitary	0.924392	WDFY2	intron_13_52277786_52293334	ENSG00000139668.9	-1.29062
intron_13_52622264_52627438	0.19424	Pituitary	0.924392	ENSG00000273784	intron_13_53196399_53201573	ENSG00000273784.5	-1.29814
intron_13_52622264_52627438	0.19424	Pituitary	0.924392	ENSG00000290856	intron_13_53196399_53201573	ENSG00000290856.1	-1.29814
intron_13_52622264_52627438	0.19424	Pituitary	0.924392	MRPS31P4	intron_13_53196399_53201573	ENSG00000250299.7	-1.29814
intron_14_102508846_102509529	0.198621	Pituitary	0.924392	ANKRD9	intron_14_102975183_102975866	ENSG00000156381.9	-1.28549
intron_14_103475210_103480387	0.196178	Pituitary	0.924392	MARK3	intron_14_103941547_103946724	ENSG00000075413.19	-1.29252
intron_14_69399465_69424094	0.19633	Pituitary	0.924392	SLC39A9	intron_14_69866182_69890811	ENSG00000029364.12	-1.29208
intron_14_69424202_69441832	0.192923	Pituitary	0.924392	SLC39A9	intron_14_69890919_69908549	ENSG00000029364.12	1.30198
intron_14_70375771_70388470	0.196269	Pituitary	0.924392	SYNJ2BP-COX16	intron_14_70842488_70855187	ENSG00000258644.6	1.29225
intron_14_70375771_70388470	0.196269	Pituitary	0.924392	SYNJ2BP	intron_14_70842488_70855187	ENSG00000213463.5	1.29225
intron_14_73689515_73695902	0.194785	Pituitary	0.924392	DNAL1	intron_14_74156218_74162605	ENSG00000119661.15	1.29655
intron_14_77827971_77859076	0.19717	Pituitary	0.924392	ADCK1	intron_14_78294314_78325419	ENSG00000063761.16	-1.28966
intron_15_40405971_40407939	0.194418	Pituitary	0.924392	IVD	intron_15_40698172_40700138	ENSG00000128928.10	1.29762
intron_15_40406350_40407636	0.194418	Pituitary	0.924392	IVD	intron_15_40698551_40699837	ENSG00000128928.10	1.29762
intron_15_40416182_40416290	0.196473	Pituitary	0.924392	IVD	intron_15_40708381_40708489	ENSG00000128928.10	-1.29167
intron_15_40809458_40809852	0.196839	Pituitary	0.924392	ZFYVE19	intron_15_41101656_41102050	ENSG00000166140.17	-1.29061
intron_15_41388522_41394265	0.191326	Pituitary	0.924392	NDUFAF1	intron_15_41680720_41686463	ENSG00000137806.10	1.30667
intron_15_50309798_50354985	0.198543	Pituitary	0.924392	GABPB1	intron_15_50601995_50647182	ENSG00000104064.18	1.28571
intron_15_55847034_55848372	0.196892	Pituitary	0.924392	NEDD4	intron_15_56139232_56140570	ENSG00000069869.17	-1.29046
intron_15_59081284_59084129	0.198239	Pituitary	0.924392	RNF111	intron_15_59373483_59376328	ENSG00000157450.16	1.28659
intron_15_80098578_80120328	0.198543	Pituitary	0.924392	ZFAND6	intron_15_80390920_80412670	ENSG00000086666.19	1.28571
intron_15_92162998_92171780	0.192862	Pituitary	0.924392	SLCO3A1	intron_15_92706228_92715010	ENSG00000176463.14	-1.30216
intron_16_28592443_28593252	0.197101	Pituitary	0.924392	ENSG00000288656	intron_16_28603764_28604573	ENSG00000288656.2	1.28986
intron_16_28592443_28593252	0.197101	Pituitary	0.924392	SULT1A2	intron_16_28603764_28604573	ENSG00000197165.11	1.28986
intron_16_28593568_28595367	0.195418	Pituitary	0.924392	SULT1A2	intron_16_28604889_28606688	ENSG00000197165.11	-1.29472
intron_16_50094793_50100230	0.194621	Pituitary	0.924392	HEATR3	intron_16_50128704_50134141	ENSG00000155393.14	-1.29703
intron_16_56420_56539	0.198257	Pituitary	0.924392	SNRNP25	intron_16_106420_106539	ENSG00000161981.11	-1.28653
intron_16_68312176_68321426	0.196751	Pituitary	0.924392	PRMT7	intron_16_68346079_68355329	ENSG00000132600.18	-1.29086
intron_16_71894858_71915626	0.193806	Pituitary	0.924392	IST1	intron_16_71928761_71949529	ENSG00000182149.21	-1.2994
intron_17_11930093_11932014	0.198728	Pituitary	0.924392	DNAH9	intron_17_11833410_11835331	ENSG00000007174.18	1.28519
intron_17_28578528_28578672	0.191502	Pituitary	0.924392	SPAG5	intron_17_26905546_26905690	ENSG00000076382.17	1.30615
intron_17_30156662_30172542	0.191359	Pituitary	0.924392	NSRP1	intron_17_28483680_28499560	ENSG00000126653.18	1.30657
intron_17_36507139_36507399	0.196819	Pituitary	0.924392	MYO19	intron_17_34862978_34863238	ENSG00000278259.5	1.29067
intron_17_36507924_36508897	0.196819	Pituitary	0.924392	MYO19	intron_17_34863763_34864736	ENSG00000278259.5	1.29067
intron_17_36507924_36509062	0.196819	Pituitary	0.924392	MYO19	intron_17_34863763_34864901	ENSG00000278259.5	-1.29067
intron_17_36509135_36510746	0.196819	Pituitary	0.924392	MYO19	intron_17_34864974_34866585	ENSG00000278259.5	-1.29067
intron_17_36515182_36515858	0.196819	Pituitary	0.924392	MYO19	intron_17_34871025_34871701	ENSG00000278259.5	-1.29067
intron_17_36528202_36532527	0.198676	Pituitary	0.924392	MYO19	intron_17_34884033_34888357	ENSG00000278259.5	1.28533
intron_17_42003557_42017340	0.19532	Pituitary	0.924392	DNAJC7	intron_17_40155575_40169358	ENSG00000168259.17	-1.295
intron_17_42567655_42568470	0.198859	Pituitary	0.924392	MLX	intron_17_40719673_40720488	ENSG00000108788.12	-1.28481
intron_17_42567655_42568837	0.198859	Pituitary	0.924392	MLX	intron_17_40719673_40720855	ENSG00000108788.12	1.28481
intron_17_43201780_43202655	0.19678	Pituitary	0.924392	NBR1	intron_17_41353797_41354672	ENSG00000188554.15	-1.29078
intron_17_43202712_43203681	0.19678	Pituitary	0.924392	NBR1	intron_17_41354729_41355698	ENSG00000188554.15	-1.29078
intron_17_46929584_46931099	0.194331	Pituitary	0.924392	ENSG00000262633	intron_17_45006950_45008465	ENSG00000262633.2	1.29787
intron_17_46929584_46931099	0.194331	Pituitary	0.924392	GOSR2	intron_17_45006950_45008465	ENSG00000108433.17	1.29787
intron_17_48910880_48916076	0.194029	Pituitary	0.924392	UBE2Z	intron_17_46988242_46993438	ENSG00000159202.18	1.29875
intron_17_51266280_51268837	0.19764	Pituitary	0.924392	UTP18	intron_17_49343641_49346198	ENSG00000011260.14	-1.2883
intron_17_63822168_63823817	0.192637	Pituitary	0.924392	FTSJ3	intron_17_61899528_61901177	ENSG00000108592.17	-1.30282
intron_17_6590578_6594972	0.191704	Pituitary	0.924392	KIAA0753	intron_17_6493898_6498292	ENSG00000198920.11	1.30556
intron_17_75100816_75103970	0.195221	Pituitary	0.924392	SLC16A5	intron_17_73096911_73100065	ENSG00000170190.16	-1.29529
intron_17_75574260_75574610	0.193601	Pituitary	0.924392	LLGL2	intron_17_73570341_73570691	ENSG00000073350.14	1.3
intron_17_78168715_78170817	0.194153	Pituitary	0.924392	SYNGR2	intron_17_76164796_76166898	ENSG00000108639.8	1.29839
intron_17_78169229_78170817	0.194153	Pituitary	0.924392	SYNGR2	intron_17_76165310_76166898	ENSG00000108639.8	-1.29839
intron_18_46521282_46522101	0.192564	Pituitary	0.924392	LOXHD1	intron_18_44101245_44102064	ENSG00000167210.17	-1.30303
intron_18_54938097_54940997	0.19411	Pituitary	0.924392	CCDC68	intron_18_52605328_52608228	ENSG00000166510.14	1.29852
intron_18_62275473_62279774	0.19792	Pituitary	0.924392	RELCH	intron_18_59942706_59947007	ENSG00000134444.15	-1.2875
intron_18_76984894_76988495	0.190907	Pituitary	0.924392	MBP	intron_18_74696850_74700451	ENSG00000197971.16	1.3079
intron_18_79374101_79375394	0.197927	Pituitary	0.924392	ATP9B	intron_18_77134101_77135394	ENSG00000166377.21	-1.28748
intron_18_79374101_79377247	0.197927	Pituitary	0.924392	ATP9B	intron_18_77134101_77137247	ENSG00000166377.21	1.28748
intron_18_79680261_79695225	0.194596	Pituitary	0.924392	CTDP1	intron_18_77440261_77455225	ENSG00000060069.18	-1.2971
intron_18_79986750_79988240	0.192766	Pituitary	0.924392	TXNL4A	intron_18_77746750_77748240	ENSG00000141759.15	1.30244
intron_19_10109707_10109913	0.195951	Pituitary	0.924392	PPAN-P2RY11	intron_19_10220383_10220589	ENSG00000243207.6	1.29317
intron_19_10109707_10109913	0.195951	Pituitary	0.924392	PPAN	intron_19_10220383_10220589	ENSG00000130810.20	1.29317
intron_19_11578657_11578844	0.19573	Pituitary	0.924392	ACP5	intron_19_11689472_11689659	ENSG00000102575.14	-1.29381
intron_19_1650287_1652300	0.196429	Pituitary	0.924392	TCF3	intron_19_1650286_1652299	ENSG00000071564.19	1.29179
intron_19_1650290_1652300	0.196429	Pituitary	0.924392	TCF3	intron_19_1650289_1652299	ENSG00000071564.19	-1.29179
intron_19_18743026_18744108	0.191593	Pituitary	0.924392	CRTC1	intron_19_18853836_18854918	ENSG00000105662.16	-1.30588
intron_19_19054321_19055265	0.198046	Pituitary	0.924392	ARMC6	intron_19_19165130_19166074	ENSG00000105676.14	-1.28714
intron_19_36013089_36013344	0.191405	Pituitary	0.924392	ALKBH6	intron_19_36503991_36504246	ENSG00000239382.11	-1.30643
intron_19_36013089_36013344	0.191405	Pituitary	0.924392	ENSG00000248101	intron_19_36503991_36504246	ENSG00000248101.2	-1.30643
intron_19_39025554_39026870	0.195805	Pituitary	0.924392	FBXO27	intron_19_39516194_39517510	ENSG00000161243.9	-1.2936
intron_19_39027005_39031029	0.198702	Pituitary	0.924392	FBXO27	intron_19_39517645_39521669	ENSG00000161243.9	1.28526
intron_19_40423546_40425867	0.193851	Pituitary	0.924392	SERTAD1	intron_19_40929453_40931774	ENSG00000197019.5	-1.29927
intron_19_43608107_43608505	0.197712	Pituitary	0.924392	ZNF428	intron_19_44112259_44112657	ENSG00000131116.12	-1.2881
intron_19_43608107_43614229	0.197712	Pituitary	0.924392	ZNF428	intron_19_44112259_44118381	ENSG00000131116.12	1.2881
intron_19_43608603_43614229	0.197712	Pituitary	0.924392	ZNF428	intron_19_44112755_44118381	ENSG00000131116.12	-1.2881
intron_19_4525076_4525633	0.193446	Pituitary	0.924392	PLIN5	intron_19_4525088_4525645	ENSG00000214456.8	-1.30045
intron_19_4769757_4772164	0.193244	Pituitary	0.924392	MIR7-3HG	intron_19_4769769_4772176	ENSG00000176840.14	-1.30104
intron_19_49981013_49988372	0.193307	Pituitary	0.924392	VRK3	intron_19_50484270_50491629	ENSG00000105053.11	-1.30086
intron_19_49982188_49988372	0.193307	Pituitary	0.924392	VRK3	intron_19_50485445_50491629	ENSG00000105053.11	1.30086
intron_19_55303826_55304050	0.196939	Pituitary	0.924392	BRSK1	intron_19_55815194_55815418	ENSG00000160469.17	-1.29032
intron_19_55303826_55304551	0.196939	Pituitary	0.924392	BRSK1	intron_19_55815194_55815919	ENSG00000160469.17	1.29032
intron_19_56474124_56477272	0.193851	Pituitary	0.924392	ZNF667	intron_19_56985493_56988641	ENSG00000198046.13	-1.29927
intron_19_6731522_6731891	0.195896	Pituitary	0.924392	GPR108	intron_19_6731533_6731902	ENSG00000125734.16	1.29333
intron_19_7447168_7451149	0.193601	Pituitary	0.924392	ARHGEF18	intron_19_7512054_7516035	ENSG00000104880.19	-1.3
intron_1_101072830_101075395	0.19691	Pituitary	0.924392	DPH5-DT	intron_1_101538386_101540951	ENSG00000233184.9	-1.2904
intron_1_156194247_156199835	0.195329	Pituitary	0.924392	SLC25A44	intron_1_156164038_156169626	ENSG00000160785.14	-1.29498
intron_1_156475237_156477012	0.193319	Pituitary	0.924392	MEF2D	intron_1_156445029_156446804	ENSG00000116604.19	-1.30082
intron_1_160299264_160305433	0.194393	Pituitary	0.924392	COPA	intron_1_160269054_160275223	ENSG00000122218.17	1.29769
intron_1_16315435_16352255	0.194785	Pituitary	0.924392	FBXO42	intron_1_16641930_16678750	ENSG00000037637.11	-1.29655
intron_1_165401410_165406812	0.198088	Pituitary	0.924392	RXRG	intron_1_165370647_165376049	ENSG00000143171.13	-1.28702
intron_1_171185359_171185708	0.191792	Pituitary	0.924392	FMO2	intron_1_171154498_171154847	ENSG00000094963.14	1.3053
intron_1_202962699_202963066	0.198225	Pituitary	0.924392	CYB5R1	intron_1_202931827_202932194	ENSG00000159348.13	-1.28662
intron_1_205719676_205720501	0.195013	Pituitary	0.924392	NUCKS1	intron_1_205688804_205689629	ENSG00000069275.13	1.29589
intron_1_24442226_24445185	0.198776	Pituitary	0.924392	NIPAL3	intron_1_24768716_24771675	ENSG00000001461.17	-1.28505
intron_1_32634072_32634702	0.198004	Pituitary	0.924392	ZBTB8OS	intron_1_33099673_33100303	ENSG00000176261.16	-1.28726
intron_1_3466193_3467168	0.19747	Pituitary	0.924392	ARHGEF16	intron_1_3382757_3383732	ENSG00000130762.15	1.28879
intron_1_37718816_37719508	0.197622	Pituitary	0.924392	EPHA10	intron_1_38184488_38185180	ENSG00000183317.17	1.28836
intron_1_37997870_37997963	0.194727	Pituitary	0.924392	FHL3	intron_1_38463542_38463635	ENSG00000183386.10	1.29672
intron_1_37997870_37998974	0.194727	Pituitary	0.924392	FHL3	intron_1_38463542_38464646	ENSG00000183386.10	1.29672
intron_1_40306187_40307446	0.198498	Pituitary	0.924392	COL9A2	intron_1_40771859_40773118	ENSG00000049089.15	-1.28584
intron_1_41034048_41037362	0.198986	Pituitary	0.924392	SCMH1	intron_1_41499720_41503034	ENSG00000010803.17	-1.28444
intron_1_51288280_51288839	0.193974	Pituitary	0.924392	TTC39A	intron_1_51753952_51754511	ENSG00000085831.16	1.29891
intron_1_52142403_52216369	0.196917	Pituitary	0.924392	ZFYVE9	intron_1_52608075_52682041	ENSG00000157077.16	-1.29038
intron_1_64805105_64807206	0.198543	Pituitary	0.924392	RAVER2	intron_1_65270788_65272889	ENSG00000162437.15	1.28571
intron_1_84651997_84655832	0.19678	Pituitary	0.924392	SSX2IP	intron_1_85117680_85121515	ENSG00000117155.17	-1.29078
intron_1_86372540_86376233	0.198194	Pituitary	0.924392	ODF2L	intron_1_86838223_86841916	ENSG00000122417.16	1.28671
intron_1_86376418_86382242	0.194077	Pituitary	0.924392	ODF2L	intron_1_86842101_86847925	ENSG00000122417.16	-1.29861
intron_1_86383196_86384676	0.19717	Pituitary	0.924392	ODF2L	intron_1_86848879_86850359	ENSG00000122417.16	1.28966
intron_1_8868057_8870452	0.195846	Pituitary	0.924392	ENO1	intron_1_8928116_8930511	ENSG00000074800.16	1.29348
intron_1_8870510_8871891	0.195468	Pituitary	0.924392	ENO1	intron_1_8930569_8931950	ENSG00000074800.16	-1.29457
intron_1_89110266_89112472	0.198543	Pituitary	0.924392	GBP2	intron_1_89575949_89578155	ENSG00000162645.13	1.28571
intron_1_94928402_94931872	0.192873	Pituitary	0.924392	CNN3-DT	intron_1_95393958_95397428	ENSG00000235501.8	-1.30213
intron_20_19965024_19970838	0.196863	Pituitary	0.924392	RIN2	intron_20_19945668_19951482	ENSG00000132669.14	-1.29054
intron_20_34851368_34852155	0.191626	Pituitary	0.924392	GGT7	intron_20_33439171_33439958	ENSG00000131067.17	-1.30579
intron_20_439295_440248	0.195655	Pituitary	0.924392	TBC1D20	intron_20_419939_420892	ENSG00000125875.15	-1.29403
intron_20_44936730_44938102	0.195017	Pituitary	0.924392	PABPC1L	intron_20_43565371_43566743	ENSG00000101104.13	1.29588
intron_20_46394532_46398697	0.193153	Pituitary	0.924392	ELMO2	intron_20_45023171_45027336	ENSG00000062598.18	1.30131
intron_20_46474688_46476232	0.197788	Pituitary	0.924392	ENSG00000283757	intron_20_45103327_45104871	ENSG00000283757.1	-1.28788
intron_20_59875469_59877385	0.191605	Pituitary	0.924392	SYCP2	intron_20_58450524_58452440	ENSG00000196074.13	-1.30585
intron_20_62124780_62126226	0.196809	Pituitary	0.924392	LSM14B	intron_20_60699836_60701282	ENSG00000149657.20	-1.2907
intron_20_62124780_62126304	0.196809	Pituitary	0.924392	LSM14B	intron_20_60699836_60701360	ENSG00000149657.20	-1.2907
intron_20_9365514_9371214	0.198543	Pituitary	0.924392	PLCB4	intron_20_9346161_9351861	ENSG00000101333.19	1.28571
intron_21_42485804_42486371	0.191164	Pituitary	0.924392	RSPH1	intron_21_43905914_43906481	ENSG00000160188.10	1.30714
intron_21_42486461_42492758	0.198543	Pituitary	0.924392	RSPH1	intron_21_43906571_43912868	ENSG00000160188.10	1.28571
intron_21_45288165_45289351	0.19574	Pituitary	0.924392	LINC00205	intron_21_46708080_46709266	ENSG00000223768.4	1.29379
intron_22_31093876_31095303	0.191814	Pituitary	0.924392	SMTN	intron_22_31489862_31491289	ENSG00000183963.19	1.30523
intron_22_31095455_31095534	0.196613	Pituitary	0.924392	SMTN	intron_22_31491441_31491520	ENSG00000183963.19	1.29126
intron_22_31105965_31107377	0.196826	Pituitary	0.924392	SELENOM	intron_22_31501951_31503363	ENSG00000198832.11	1.29065
intron_22_31106115_31107377	0.198184	Pituitary	0.924392	SELENOM	intron_22_31502101_31503363	ENSG00000198832.11	-1.28674
intron_22_36766197_36767306	0.194906	Pituitary	0.924392	IFT27	intron_22_37162241_37163350	ENSG00000100360.15	-1.2962
intron_2_106094157_106096718	0.196233	Pituitary	0.924392	UXS1	intron_2_106710613_106713174	ENSG00000115652.15	-1.29236
intron_2_131751585_131766619	0.191164	Pituitary	0.924392	C2orf27A	intron_2_132509158_132524192	ENSG00000287151.1	-1.30714
intron_2_135754277_135755517	0.197788	Pituitary	0.924392	UBXN4	intron_2_136511847_136513087	ENSG00000144224.17	-1.28788
intron_2_135755691_135761818	0.192564	Pituitary	0.924392	UBXN4	intron_2_136513261_136519388	ENSG00000144224.17	-1.30303
intron_2_135755691_135769769	0.192564	Pituitary	0.924392	UBXN4	intron_2_136513261_136527339	ENSG00000144224.17	1.30303
intron_2_189455444_189457311	0.198543	Pituitary	0.924392	WDR75	intron_2_190320170_190322037	ENSG00000115368.10	-1.28571
intron_2_189457381_189458753	0.198543	Pituitary	0.924392	WDR75	intron_2_190322107_190323479	ENSG00000115368.10	1.28571
intron_2_201205973_201208075	0.195625	Pituitary	0.924392	CASP10	intron_2_202070696_202072798	ENSG00000003400.16	1.29412
intron_2_203239134_203245846	0.198934	Pituitary	0.924392	CYP20A1	intron_2_204103857_204110569	ENSG00000119004.17	1.2846
intron_2_203239134_203251967	0.198934	Pituitary	0.924392	CYP20A1	intron_2_204103857_204116690	ENSG00000119004.17	1.2846
intron_2_207726876_207733947	0.194358	Pituitary	0.924392	CCNYL1	intron_2_208591600_208598671	ENSG00000163249.13	1.29779
intron_2_226736250_226794989	0.196044	Pituitary	0.924392	IRS1	intron_2_227600966_227659705	ENSG00000169047.6	-1.29291
intron_2_238239568_238239825	0.191945	Pituitary	0.924392	HES6	intron_2_239148209_239148466	ENSG00000144485.11	-1.30485
intron_2_28605948_28606496	0.191425	Pituitary	0.924392	PLB1	intron_2_28828815_28829363	ENSG00000163803.13	-1.30638
intron_2_44942910_44944568	0.194441	Pituitary	0.924392	SIX3	intron_2_45170049_45171707	ENSG00000138083.5	1.29755
intron_2_73927052_73938910	0.197401	Pituitary	0.924392	DGUOK	intron_2_74154179_74166037	ENSG00000114956.20	1.28899
intron_2_73939022_73946719	0.197401	Pituitary	0.924392	DGUOK	intron_2_74166149_74173846	ENSG00000114956.20	1.28899
intron_3_119237070_119240361	0.193601	Pituitary	0.924392	B4GALT4	intron_3_118955917_118959208	ENSG00000121578.13	1.3
intron_3_122552639_122555286	0.197826	Pituitary	0.924392	PARP9	intron_3_122271486_122274133	ENSG00000138496.17	1.28777
intron_3_12516661_12519059	0.191216	Pituitary	0.924392	TSEN2	intron_3_12558160_12560558	ENSG00000154743.19	-1.30699
intron_3_14146159_14147290	0.196178	Pituitary	0.924392	XPC	intron_3_14187659_14188790	ENSG00000154767.15	1.29252
intron_3_149050375_149055303	0.198543	Pituitary	0.924392	HLTF	intron_3_148768162_148773090	ENSG00000071794.16	-1.28571
intron_3_149052144_149055303	0.193601	Pituitary	0.924392	HLTF	intron_3_148769931_148773090	ENSG00000071794.16	1.3
intron_3_149063524_149064791	0.194765	Pituitary	0.924392	HLTF	intron_3_148781311_148782578	ENSG00000071794.16	1.29661
intron_3_149064866_149068240	0.194765	Pituitary	0.924392	HLTF	intron_3_148782653_148786027	ENSG00000071794.16	1.29661
intron_3_15585342_15589540	0.192355	Pituitary	0.924392	HACL1	intron_3_15626849_15631047	ENSG00000131373.15	1.30364
intron_3_40451782_40453122	0.197491	Pituitary	0.924392	ENTPD3-AS1	intron_3_40493273_40494613	ENSG00000223797.8	-1.28873
intron_3_46681407_46681500	0.198543	Pituitary	0.924392	ALS2CL	intron_3_46722897_46722990	ENSG00000178038.17	-1.28571
intron_3_46681407_46681504	0.198543	Pituitary	0.924392	ALS2CL	intron_3_46722897_46722994	ENSG00000178038.17	1.28571
intron_3_46681573_46682029	0.198543	Pituitary	0.924392	ALS2CL	intron_3_46723063_46723519	ENSG00000178038.17	-1.28571
intron_3_46681598_46682029	0.198543	Pituitary	0.924392	ALS2CL	intron_3_46723088_46723519	ENSG00000178038.17	1.28571
intron_3_52395678_52396368	0.19427	Pituitary	0.924392	DNAH1	intron_3_52429694_52430384	ENSG00000114841.18	1.29805
intron_3_58126762_58130741	0.19293	Pituitary	0.924392	FLNB	intron_3_58112489_58116468	ENSG00000136068.16	-1.30196
intron_3_71693941_71710412	0.197946	Pituitary	0.924392	EIF4E3	intron_3_71743092_71759563	ENSG00000163412.13	-1.28743
intron_3_98733011_98768430	0.193097	Pituitary	0.924392	ST3GAL6	intron_3_98451855_98487274	ENSG00000064225.13	-1.30147
intron_4_110632480_110632953	0.194698	Pituitary	0.924392	PITX2	intron_4_111553636_111554109	ENSG00000164093.18	-1.29681
intron_4_145761598_145763090	0.193279	Pituitary	0.924392	ZNF827	intron_4_146682750_146684242	ENSG00000151612.18	-1.30094
intron_4_1641607_1654978	0.196275	Pituitary	0.924392	FAM53A	intron_4_1643334_1656705	ENSG00000174137.14	1.29224
intron_4_186257365_186258021	0.195918	Pituitary	0.924392	ENSG00000290316	intron_4_187178519_187179175	ENSG00000290316.1	-1.29327
intron_4_186257365_186258021	0.195918	Pituitary	0.924392	KLKB1	intron_4_187178519_187179175	ENSG00000164344.17	-1.29327
intron_4_47576973_47580398	0.191274	Pituitary	0.924392	ATP10D	intron_4_47578990_47582415	ENSG00000145246.14	-1.30682
intron_4_76382720_76383662	0.191221	Pituitary	0.924392	CCDC158	intron_4_77303873_77304815	ENSG00000163749.18	1.30698
intron_4_87357416_87365933	0.196676	Pituitary	0.924392	HSD17B11	intron_4_88278568_88287085	ENSG00000198189.11	-1.29108
intron_5_112921256_112922073	0.19341	Pituitary	0.924392	REEP5	intron_5_112256953_112257770	ENSG00000129625.13	-1.30056
intron_5_119495813_119496543	0.193152	Pituitary	0.924392	HSD17B4	intron_5_118831508_118832238	ENSG00000133835.18	1.30131
intron_5_122803613_122808277	0.196281	Pituitary	0.924392	SNX2	intron_5_122139308_122143972	ENSG00000205302.7	1.29222
intron_5_132898392_132899104	0.192724	Pituitary	0.924392	AFF4	intron_5_132234084_132234796	ENSG00000072364.13	1.30256
intron_5_132904404_132927121	0.192724	Pituitary	0.924392	AFF4	intron_5_132240096_132262813	ENSG00000072364.13	1.30256
intron_5_150753657_150756417	0.192191	Pituitary	0.924392	DCTN4	intron_5_150133219_150135979	ENSG00000132912.13	-1.30412
intron_5_173608292_173616200	0.194785	Pituitary	0.924392	BOD1	intron_5_173035295_173043203	ENSG00000145919.11	-1.29655
intron_5_1802374_1814339	0.198305	Pituitary	0.924392	NDUFS6	intron_5_1802488_1814453	ENSG00000145494.12	-1.2864
intron_5_40936485_40937238	0.195333	Pituitary	0.924392	C7	intron_5_40936587_40937340	ENSG00000112936.21	1.29496
intron_5_43645510_43647924	0.193995	Pituitary	0.924392	NNT	intron_5_43645612_43648026	ENSG00000112992.18	-1.29885
intron_5_477849_479866	0.193376	Pituitary	0.924392	SLC9A3-AS1	intron_5_477964_479981	ENSG00000225138.8	1.30066
intron_5_81239355_81301287	0.194813	Pituitary	0.924392	CKMT2-AS1	intron_5_80535174_80597106	ENSG00000247572.9	1.29647
intron_5_871564_876101	0.196473	Pituitary	0.924392	BRD9	intron_5_871679_876216	ENSG00000028310.18	-1.29167
intron_6_116367217_116369825	0.195475	Pituitary	0.924392	DSE	intron_6_116688380_116690988	ENSG00000111817.19	1.29455
intron_6_116628369_116629567	0.198859	Pituitary	0.924392	RSPH4A	intron_6_116949532_116950730	ENSG00000111834.13	-1.28481
intron_6_149379518_149397604	0.195046	Pituitary	0.924392	TAB2	intron_6_149700654_149718740	ENSG00000055208.20	1.29579
intron_6_149837463_149842983	0.191164	Pituitary	0.924392	ENSG00000285991	intron_6_150158599_150164119	ENSG00000285991.1	1.30714
intron_6_149837463_149842983	0.191164	Pituitary	0.924392	LRP11	intron_6_150158599_150164119	ENSG00000120256.11	1.30714
intron_6_159762142_159762919	0.198577	Pituitary	0.924392	ACAT2	intron_6_160183174_160183951	ENSG00000120437.9	1.28562
intron_6_159787871_159789405	0.195374	Pituitary	0.924392	TCP1	intron_6_160208903_160210437	ENSG00000120438.12	1.29485
intron_6_159788143_159789405	0.195374	Pituitary	0.924392	TCP1	intron_6_160209175_160210437	ENSG00000120438.12	1.29485
intron_6_159790639_159790940	0.192464	Pituitary	0.924392	MRPL18	intron_6_160211671_160211972	ENSG00000112110.10	-1.30333
intron_6_2269799_2397221	0.196858	Pituitary	0.924392	GMDS-DT	intron_6_2270033_2397455	ENSG00000250903.11	1.29056
intron_6_38598121_38639800	0.195627	Pituitary	0.924392	BTBD9	intron_6_38565897_38607576	ENSG00000183826.18	1.29411
intron_7_100106514_100106658	0.192916	Pituitary	0.924392	AP4M1	intron_7_99704137_99704281	ENSG00000221838.10	-1.302
intron_7_100106514_100106781	0.192916	Pituitary	0.924392	AP4M1	intron_7_99704137_99704404	ENSG00000221838.10	-1.302
intron_7_100114268_100119204	0.198907	Pituitary	0.924392	TAF6	intron_7_99711891_99716827	ENSG00000106290.16	-1.28467
intron_7_100114268_100119329	0.198907	Pituitary	0.924392	TAF6	intron_7_99711891_99716952	ENSG00000106290.16	1.28467
intron_7_102115273_102158560	0.197892	Pituitary	0.924392	CUX1	intron_7_101758553_101801840	ENSG00000257923.12	1.28758
intron_7_116499931_116500260	0.197731	Pituitary	0.924392	CAV2	intron_7_116139985_116140314	ENSG00000105971.15	-1.28804
intron_7_116499931_116505971	0.197731	Pituitary	0.924392	CAV2	intron_7_116139985_116146025	ENSG00000105971.15	1.28804
intron_7_123550586_123557404	0.193097	Pituitary	0.924392	NDUFA5	intron_7_123190640_123197458	ENSG00000128609.16	-1.30147
intron_7_151400241_151409427	0.196598	Pituitary	0.924392	WDR86	intron_7_151097327_151106513	ENSG00000187260.16	-1.2913
intron_7_40237726_40274513	0.191542	Pituitary	0.924392	SUGCT	intron_7_40277325_40314112	ENSG00000175600.16	1.30603
intron_7_45104709_45105441	0.192849	Pituitary	0.924392	TBRG4	intron_7_45144308_45145040	ENSG00000136270.14	-1.3022
intron_7_64307682_64308461	0.1913	Pituitary	0.924392	ZNF736	intron_7_63768060_63768839	ENSG00000234444.10	1.30674
intron_7_90307854_90309263	0.192862	Pituitary	0.924392	CFAP69	intron_7_89937168_89938577	ENSG00000105792.19	1.30216
intron_7_97969052_97969770	0.193819	Pituitary	0.924392	CCZ1P1	intron_7_97598364_97599082	ENSG00000243554.1	1.29936
intron_7_97969845_97970134	0.193819	Pituitary	0.924392	CCZ1P1	intron_7_97599157_97599446	ENSG00000243554.1	1.29936
intron_8_102264558_102265100	0.19905	Pituitary	0.924392	UBR5	intron_8_103276786_103277328	ENSG00000104517.13	-1.28426
intron_8_119793451_119795532	0.194634	Pituitary	0.924392	TAF2	intron_8_120805691_120807772	ENSG00000064313.13	-1.29699
intron_8_26514679_26581969	0.198098	Pituitary	0.924392	DPYSL2	intron_8_26372195_26439485	ENSG00000092964.18	-1.28699
intron_8_67190759_67193464	0.194555	Pituitary	0.924392	CSPP1	intron_8_68102994_68105699	ENSG00000104218.16	1.29722
intron_8_85107399_85110115	0.198776	Pituitary	0.924392	LRRCC1	intron_8_86019634_86022350	ENSG00000133739.16	1.28505
intron_8_97691188_97699754	0.193391	Pituitary	0.924392	MTDH	intron_8_98703416_98711982	ENSG00000147649.10	-1.30061
intron_8_97691188_97706626	0.193391	Pituitary	0.924392	MTDH	intron_8_98703416_98718854	ENSG00000147649.10	1.30061
intron_9_108936437_108950507	0.193601	Pituitary	0.924392	ABITRAM	intron_9_111698717_111712787	ENSG00000119328.12	-1.3
intron_9_113508580_113514458	0.192785	Pituitary	0.924392	RGS3	intron_9_116270860_116276738	ENSG00000138835.24	1.30238
intron_9_123557695_123583169	0.191159	Pituitary	0.924392	DENND1A	intron_9_126319974_126345448	ENSG00000119522.18	-1.30716
intron_9_125521765_125543059	0.195346	Pituitary	0.924392	MAPKAP1	intron_9_128284044_128305338	ENSG00000119487.17	1.29492
intron_9_135938360_135939673	0.194596	Pituitary	0.924392	UBAC1	intron_9_138830206_138831519	ENSG00000130560.9	-1.2971
intron_9_37432138_37436661	0.193268	Pituitary	0.924392	GRHPR	intron_9_37432135_37436658	ENSG00000137106.18	-1.30097
intron_9_97343563_97354569	0.19556	Pituitary	0.924392	SUGT1P4-STRA6LP-CCDC180	intron_9_100105845_100116851	ENSG00000255036.6	1.29431
intron_10_101531333_101532295	0.236265	Cells_Cultured_fibroblasts	0.924393	BTRC	intron_10_103291090_103292052	ENSG00000166167.18	-1.18438
intron_10_103400528_103403118	0.233462	Cells_Cultured_fibroblasts	0.924393	PDCD11	intron_10_105160285_105162875	ENSG00000148843.15	-1.19149
intron_10_11952249_11955232	0.240145	Cells_Cultured_fibroblasts	0.924393	UPF2	intron_10_11994248_11997231	ENSG00000151461.20	-1.17462
intron_10_12129794_12133241	0.248794	Cells_Cultured_fibroblasts	0.924393	SEC61A2	intron_10_12171793_12175240	ENSG00000065665.21	-1.15328
intron_10_122998658_123007026	0.248563	Cells_Cultured_fibroblasts	0.924393	IKZF5	intron_10_124758174_124766542	ENSG00000095574.12	-1.15385
intron_10_13660553_13663453	0.242491	Cells_Cultured_fibroblasts	0.924393	FRMD4A	intron_10_13702553_13705453	ENSG00000151474.23	-1.16878
intron_10_17228676_17229276	0.234674	Cells_Cultured_fibroblasts	0.924393	VIM	intron_10_17270675_17271275	ENSG00000026025.16	1.18841
intron_10_17615964_17617083	0.245188	Cells_Cultured_fibroblasts	0.924393	HACD1	intron_10_17657963_17659082	ENSG00000165996.14	-1.16212
intron_10_17708951_17714543	0.246822	Cells_Cultured_fibroblasts	0.924393	STAM	intron_10_17750950_17756542	ENSG00000136738.15	1.1581
intron_10_27173259_27180953	0.253519	Cells_Cultured_fibroblasts	0.924393	MASTL	intron_10_27462188_27469882	ENSG00000120539.15	-1.14184
intron_10_27526889_27532507	0.253098	Cells_Cultured_fibroblasts	0.924393	RAB18	intron_10_27815818_27821436	ENSG00000099246.18	1.14286
intron_10_5786050_5796763	0.234302	Cells_Cultured_fibroblasts	0.924393	GDI2	intron_10_5828013_5838726	ENSG00000057608.17	1.18935
intron_10_58277322_58282899	0.232876	Cells_Cultured_fibroblasts	0.924393	CISD1	intron_10_60037082_60042659	ENSG00000122873.12	1.19298
intron_10_58277322_58287561	0.232876	Cells_Cultured_fibroblasts	0.924393	CISD1	intron_10_60037082_60047321	ENSG00000122873.12	-1.19298
intron_10_67891554_67906163	0.245862	Cells_Cultured_fibroblasts	0.924393	SIRT1	intron_10_69651312_69665920	ENSG00000096717.12	-1.16046
intron_10_69867805_69872184	0.246907	Cells_Cultured_fibroblasts	0.924393	COL13A1	intron_10_71627561_71631940	ENSG00000197467.17	-1.15789
intron_10_70340702_70376452	0.239052	Cells_Cultured_fibroblasts	0.924393	LRRC20	intron_10_72100458_72136208	ENSG00000172731.15	1.17736
intron_10_75234992_75235060	0.242544	Cells_Cultured_fibroblasts	0.924393	COMTD1	intron_10_76994750_76994818	ENSG00000165644.11	1.16865
intron_10_75235178_75235267	0.242544	Cells_Cultured_fibroblasts	0.924393	COMTD1	intron_10_76994936_76995025	ENSG00000165644.11	-1.16865
intron_10_77636515_77637265	0.232213	Cells_Cultured_fibroblasts	0.924393	KCNMA1	intron_10_79396273_79397023	ENSG00000156113.25	-1.19468
intron_10_88991336_89003029	0.246721	Cells_Cultured_fibroblasts	0.924393	FAS	intron_10_90751093_90762786	ENSG00000026103.25	1.15835
intron_10_97393760_97396218	0.252671	Cells_Cultured_fibroblasts	0.924393	RRP12	intron_10_99153517_99155975	ENSG00000052749.14	1.14388
intron_10_97451918_97452090	0.2497	Cells_Cultured_fibroblasts	0.924393	ZDHHC16	intron_10_99211675_99211847	ENSG00000171307.19	1.15108
intron_10_97459741_97460046	0.234132	Cells_Cultured_fibroblasts	0.924393	MMS19	intron_10_99219498_99219803	ENSG00000155229.21	-1.18978
intron_11_104000237_104163804	0.235944	Cells_Cultured_fibroblasts	0.924393	PDGFD	intron_11_103870965_104034532	ENSG00000170962.13	-1.18519
intron_11_108715966_108719797	0.250144	Cells_Cultured_fibroblasts	0.924393	DDX10	intron_11_108586693_108590524	ENSG00000178105.12	1.15
intron_11_108723462_108838446	0.23503	Cells_Cultured_fibroblasts	0.924393	DDX10	intron_11_108594189_108709173	ENSG00000178105.12	-1.1875
intron_11_111737569_111742053	0.239702	Cells_Cultured_fibroblasts	0.924393	PPP2R1B	intron_11_111608293_111612777	ENSG00000137713.16	1.17573
intron_11_111741612_111742053	0.239702	Cells_Cultured_fibroblasts	0.924393	PPP2R1B	intron_11_111612336_111612777	ENSG00000137713.16	-1.17573
intron_11_119001825_119010764	0.234865	Cells_Cultured_fibroblasts	0.924393	CENATAC	intron_11_118872535_118881474	ENSG00000186166.9	-1.18792
intron_11_124897261_124897726	0.23549	Cells_Cultured_fibroblasts	0.924393	ROBO4	intron_11_124767157_124767622	ENSG00000154133.15	1.18634
intron_11_125063426_125076757	0.242138	Cells_Cultured_fibroblasts	0.924393	SLC37A2	intron_11_124933322_124946653	ENSG00000134955.12	1.16966
intron_11_130135715_130140398	0.245738	Cells_Cultured_fibroblasts	0.924393	APLP2	intron_11_130005610_130010293	ENSG00000084234.18	-1.16076
intron_11_3362073_3362546	0.233901	Cells_Cultured_fibroblasts	0.924393	ZNF195	intron_11_3383303_3383776	ENSG00000005801.18	1.19037
intron_11_3373656_3379038	0.233073	Cells_Cultured_fibroblasts	0.924393	ZNF195	intron_11_3394886_3400268	ENSG00000005801.18	1.19248
intron_11_64368260_64368468	0.248858	Cells_Cultured_fibroblasts	0.924393	RPS6KA4	intron_11_64135732_64135940	ENSG00000162302.13	1.15313
intron_11_64368260_64368486	0.240984	Cells_Cultured_fibroblasts	0.924393	RPS6KA4	intron_11_64135732_64135958	ENSG00000162302.13	-1.17253
intron_11_64368260_64368489	0.248858	Cells_Cultured_fibroblasts	0.924393	RPS6KA4	intron_11_64135732_64135961	ENSG00000162302.13	-1.15313
intron_11_6498961_6502753	0.234674	Cells_Cultured_fibroblasts	0.924393	DNHD1	intron_11_6520191_6523983	ENSG00000179532.13	-1.18841
intron_11_65455331_65455437	0.250998	Cells_Cultured_fibroblasts	0.924393	ENSG00000291174	intron_11_65222802_65222908	ENSG00000291174.1	-1.14793
intron_11_65455331_65455437	0.250998	Cells_Cultured_fibroblasts	0.924393	FAUP4	intron_11_65222802_65222908	ENSG00000173727.15	-1.14793
intron_11_65455331_65455694	0.250998	Cells_Cultured_fibroblasts	0.924393	ENSG00000291174	intron_11_65222802_65223165	ENSG00000291174.1	1.14793
intron_11_65455581_65455694	0.250998	Cells_Cultured_fibroblasts	0.924393	ENSG00000291174	intron_11_65223052_65223165	ENSG00000291174.1	-1.14793
intron_11_65455819_65456301	0.250998	Cells_Cultured_fibroblasts	0.924393	ENSG00000291174	intron_11_65223290_65223772	ENSG00000291174.1	1.14793
intron_11_6548402_6548645	0.246907	Cells_Cultured_fibroblasts	0.924393	DNHD1	intron_11_6569632_6569875	ENSG00000179532.13	1.15789
intron_11_70348420_70349923	0.24413	Cells_Cultured_fibroblasts	0.924393	PPFIA1	intron_11_70194526_70196029	ENSG00000131626.19	-1.16473
intron_11_71480879_71481356	0.238569	Cells_Cultured_fibroblasts	0.924393	NADSYN1	intron_11_71191925_71192402	ENSG00000172890.13	-1.17857
intron_11_72824842_72825302	0.2497	Cells_Cultured_fibroblasts	0.924393	ATG16L2	intron_11_72535887_72536347	ENSG00000168010.11	-1.15108
intron_11_72828984_72829303	0.251096	Cells_Cultured_fibroblasts	0.924393	ATG16L2	intron_11_72540029_72540348	ENSG00000168010.11	1.14769
intron_11_73392468_73393837	0.237806	Cells_Cultured_fibroblasts	0.924393	RELT	intron_11_73103513_73104882	ENSG00000054967.13	1.18049
intron_11_75449983_75456757	0.237015	Cells_Cultured_fibroblasts	0.924393	GDPD5	intron_11_75161028_75167802	ENSG00000158555.15	1.18248
intron_11_76985724_76990539	0.236394	Cells_Cultured_fibroblasts	0.924393	ACER3	intron_11_76696768_76701583	ENSG00000078124.13	-1.18405
intron_11_77924892_77928342	0.253435	Cells_Cultured_fibroblasts	0.924393	INTS4	intron_11_77635938_77639388	ENSG00000149262.19	1.14205
intron_11_843050_847201	0.246546	Cells_Cultured_fibroblasts	0.924393	TSPAN4	intron_11_843050_847201	ENSG00000214063.12	-1.15878
intron_11_85720959_85727896	0.249862	Cells_Cultured_fibroblasts	0.924393	SYTL2	intron_11_85432002_85438939	ENSG00000137501.18	-1.15068
intron_11_9998379_10000914	0.232007	Cells_Cultured_fibroblasts	0.924393	SBF2	intron_11_10019926_10022461	ENSG00000133812.18	-1.19521
intron_12_101920201_101921216	0.248765	Cells_Cultured_fibroblasts	0.924393	DRAM1	intron_12_102313979_102314994	ENSG00000136048.14	-1.15335
intron_12_105074005_105084389	0.239407	Cells_Cultured_fibroblasts	0.924393	ALDH1L2	intron_12_105467783_105478167	ENSG00000136010.14	1.17647
intron_12_111702310_111705738	0.252105	Cells_Cultured_fibroblasts	0.924393	ACAD10	intron_12_112140114_112143542	ENSG00000111271.15	-1.14525
intron_12_113844788_113858791	0.251573	Cells_Cultured_fibroblasts	0.924393	RBM19	intron_12_114282593_114296596	ENSG00000122965.11	1.14654
intron_12_117010450_117024147	0.245112	Cells_Cultured_fibroblasts	0.924393	FBXW8	intron_12_117448255_117461952	ENSG00000174989.13	-1.1623
intron_12_118016892_118019072	0.251973	Cells_Cultured_fibroblasts	0.924393	RFC5	intron_12_118454697_118456877	ENSG00000111445.14	-1.14557
intron_12_118018053_118019072	0.251973	Cells_Cultured_fibroblasts	0.924393	RFC5	intron_12_118455858_118456877	ENSG00000111445.14	1.14557
intron_12_121248734_121249787	0.253464	Cells_Cultured_fibroblasts	0.924393	CAMKK2	intron_12_121686537_121687590	ENSG00000110931.19	1.14198
intron_12_125076611_125086330	0.239701	Cells_Cultured_fibroblasts	0.924393	AACS	intron_12_125561157_125570876	ENSG00000081760.17	-1.17573
intron_12_132870783_132872285	0.239865	Cells_Cultured_fibroblasts	0.924393	CHFR	intron_12_133447369_133448871	ENSG00000072609.18	-1.17532
intron_12_133191615_133191908	0.241031	Cells_Cultured_fibroblasts	0.924393	ENSG00000256825	intron_12_133768201_133768494	ENSG00000256825.4	-1.17241
intron_12_133191615_133191908	0.241031	Cells_Cultured_fibroblasts	0.924393	ZNF268	intron_12_133768201_133768494	ENSG00000090612.22	-1.17241
intron_12_31103020_31103322	0.23952	Cells_Cultured_fibroblasts	0.924393	DDX11	intron_12_31255954_31256256	ENSG00000013573.17	1.17619
intron_12_3826233_3828910	0.230476	Cells_Cultured_fibroblasts	0.924393	PARP11	intron_12_3935399_3938076	ENSG00000111224.14	1.19913
intron_12_47798972_47819767	0.239685	Cells_Cultured_fibroblasts	0.924393	HDAC7	intron_12_48192755_48213550	ENSG00000061273.18	-1.17578
intron_12_49484669_49489465	0.240359	Cells_Cultured_fibroblasts	0.924393	SPATS2	intron_12_49878452_49883248	ENSG00000123352.18	-1.17409
intron_12_49486348_49489465	0.240359	Cells_Cultured_fibroblasts	0.924393	SPATS2	intron_12_49880131_49883248	ENSG00000123352.18	1.17409
intron_12_49653874_49654192	0.238	Cells_Cultured_fibroblasts	0.924393	FMNL3	intron_12_50047657_50047975	ENSG00000161791.14	-1.18
intron_12_56600490_56600681	0.250392	Cells_Cultured_fibroblasts	0.924393	BAZ2A	intron_12_56994274_56994465	ENSG00000076108.12	-1.1494
intron_12_56613233_56613953	0.250392	Cells_Cultured_fibroblasts	0.924393	BAZ2A	intron_12_57007017_57007737	ENSG00000076108.12	1.1494
intron_12_6384684_6385037	0.230555	Cells_Cultured_fibroblasts	0.924393	LTBR	intron_12_6493850_6494203	ENSG00000111321.11	1.19893
intron_12_6387910_6388398	0.252676	Cells_Cultured_fibroblasts	0.924393	LTBR	intron_12_6497076_6497564	ENSG00000111321.11	1.14387
intron_12_643717_643959	0.235663	Cells_Cultured_fibroblasts	0.924393	NINJ2-AS1	intron_12_752883_753125	ENSG00000177406.5	-1.1859
intron_12_65558814_65569991	0.232984	Cells_Cultured_fibroblasts	0.924393	MSRB3-AS1	intron_12_65952594_65963771	ENSG00000250748.6	1.19271
intron_12_6833644_6833746	0.245811	Cells_Cultured_fibroblasts	0.924393	P3H3	intron_12_6942808_6942910	ENSG00000110811.20	1.16058
intron_12_68885885_68932678	0.253098	Cells_Cultured_fibroblasts	0.924393	CPM	intron_12_69279665_69326458	ENSG00000135678.12	1.14286
intron_12_76860413_76863176	0.233991	Cells_Cultured_fibroblasts	0.924393	CSRP2	intron_12_77254193_77256956	ENSG00000175183.10	1.19014
intron_12_8660898_8662047	0.250851	Cells_Cultured_fibroblasts	0.924393	MFAP5	intron_12_8813494_8814643	ENSG00000197614.11	1.14828
intron_12_9307314_9309948	0.253159	Cells_Cultured_fibroblasts	0.924393	ENSG00000111788	intron_12_9459910_9462544	ENSG00000111788.10	-1.14271
intron_12_95211267_95217225	0.244797	Cells_Cultured_fibroblasts	0.924393	FGD6	intron_12_95605043_95611001	ENSG00000180263.14	1.16308
intron_13_102636392_102637082	0.252413	Cells_Cultured_fibroblasts	0.924393	TPP2	intron_13_103288742_103289432	ENSG00000134900.13	1.14451
intron_13_113360284_113363762	0.2497	Cells_Cultured_fibroblasts	0.924393	GRTP1	intron_13_114014599_114018077	ENSG00000139835.14	-1.15108
intron_13_24583582_24586462	0.249602	Cells_Cultured_fibroblasts	0.924393	ENSG00000243008	intron_13_25157720_25160600	ENSG00000243008.2	-1.15132
intron_13_24586794_24587226	0.249602	Cells_Cultured_fibroblasts	0.924393	ENSG00000243008	intron_13_25160932_25161364	ENSG00000243008.2	-1.15132
intron_13_24586794_24587226	0.249602	Cells_Cultured_fibroblasts	0.924393	ENSG00000290443	intron_13_25160932_25161364	ENSG00000290443.1	-1.15132
intron_13_26221330_26221782	0.237015	Cells_Cultured_fibroblasts	0.924393	RNF6	intron_13_26795467_26795919	ENSG00000127870.17	1.18248
intron_13_26221330_26221835	0.237015	Cells_Cultured_fibroblasts	0.924393	RNF6	intron_13_26795467_26795972	ENSG00000127870.17	-1.18248
intron_13_26221330_26222003	0.237015	Cells_Cultured_fibroblasts	0.924393	RNF6	intron_13_26795467_26796140	ENSG00000127870.17	-1.18248
intron_13_41257796_41260493	0.239247	Cells_Cultured_fibroblasts	0.924393	MTRF1	intron_13_41831932_41834629	ENSG00000120662.16	-1.17687
intron_13_42969177_42970612	0.245396	Cells_Cultured_fibroblasts	0.924393	EPSTI1	intron_13_43543313_43544748	ENSG00000133106.15	1.16161
intron_13_42970670_42991978	0.245396	Cells_Cultured_fibroblasts	0.924393	EPSTI1	intron_13_43544806_43566114	ENSG00000133106.15	-1.16161
intron_13_43860070_43868694	0.246645	Cells_Cultured_fibroblasts	0.924393	CCDC122	intron_13_44434206_44442830	ENSG00000151773.13	1.15854
intron_13_51769293_51771821	0.24907	Cells_Cultured_fibroblasts	0.924393	DHRS12	intron_13_52343429_52345957	ENSG00000102796.12	-1.15261
intron_13_75526639_75530114	0.249756	Cells_Cultured_fibroblasts	0.924393	COMMD6	intron_13_76100775_76104250	ENSG00000188243.14	1.15094
intron_13_95999307_96013307	0.248794	Cells_Cultured_fibroblasts	0.924393	UGGT2	intron_13_96651561_96665561	ENSG00000102595.21	1.15328
intron_14_102777675_102830334	0.245811	Cells_Cultured_fibroblasts	0.924393	TRAF3	intron_14_103244012_103296671	ENSG00000131323.17	1.16058
intron_14_102777675_102870185	0.245811	Cells_Cultured_fibroblasts	0.924393	TRAF3	intron_14_103244012_103336522	ENSG00000131323.17	1.16058
intron_14_104993064_104994598	0.242382	Cells_Cultured_fibroblasts	0.924393	CLBA1	intron_14_105459401_105460935	ENSG00000140104.14	-1.16905
intron_14_20316560_20325539	0.245916	Cells_Cultured_fibroblasts	0.924393	CCNB1IP1	intron_14_20784719_20793698	ENSG00000100814.18	-1.16033
intron_14_20326793_20333254	0.231163	Cells_Cultured_fibroblasts	0.924393	CCNB1IP1	intron_14_20794952_20801413	ENSG00000100814.18	-1.19737
intron_14_22605866_22606422	0.248513	Cells_Cultured_fibroblasts	0.924393	ABHD4	intron_14_23074772_23075328	ENSG00000100439.11	1.15397
intron_14_23095619_23097658	0.23677	Cells_Cultured_fibroblasts	0.924393	C14orf119	intron_14_23564828_23566867	ENSG00000179933.6	-1.1831
intron_14_49647360_49650265	0.237489	Cells_Cultured_fibroblasts	0.924393	POLE2	intron_14_50114078_50116983	ENSG00000100479.14	1.18129
intron_14_55382191_55385859	0.241247	Cells_Cultured_fibroblasts	0.924393	ATG14	intron_14_55848909_55852577	ENSG00000126775.9	-1.17188
intron_14_59486804_59487674	0.23724	Cells_Cultured_fibroblasts	0.924393	JKAMP	intron_14_59953522_59954392	ENSG00000050130.18	-1.18191
intron_14_70326449_70329174	0.24802	Cells_Cultured_fibroblasts	0.924393	COX16	intron_14_70793166_70795891	ENSG00000133983.16	1.15517
intron_14_70326449_70329174	0.24802	Cells_Cultured_fibroblasts	0.924393	SYNJ2BP-COX16	intron_14_70793166_70795891	ENSG00000258644.6	1.15517
intron_14_77679970_77694738	0.237455	Cells_Cultured_fibroblasts	0.924393	ALKBH1	intron_14_78146313_78161081	ENSG00000100601.10	-1.18137
intron_14_77679970_77704369	0.236738	Cells_Cultured_fibroblasts	0.924393	ALKBH1	intron_14_78146313_78170712	ENSG00000100601.10	-1.18318
intron_14_91114283_91145221	0.250086	Cells_Cultured_fibroblasts	0.924393	DGLUCY	intron_14_91580627_91611565	ENSG00000133943.21	1.15014
intron_14_91114528_91157639	0.250086	Cells_Cultured_fibroblasts	0.924393	DGLUCY	intron_14_91580872_91623983	ENSG00000133943.21	1.15014
intron_14_92615479_92641238	0.245247	Cells_Cultured_fibroblasts	0.924393	RIN3	intron_14_93081824_93107583	ENSG00000100599.16	1.16197
intron_15_100572065_100573651	0.240905	Cells_Cultured_fibroblasts	0.924393	LINS1	intron_15_101112270_101113856	ENSG00000140471.17	-1.17273
intron_15_24974456_24975358	0.252341	Cells_Cultured_fibroblasts	0.924393	SNRPN	intron_15_25219603_25220505	ENSG00000128739.23	-1.14468
intron_15_25064855_25067409	0.241833	Cells_Cultured_fibroblasts	0.924393	SNHG14	intron_15_25310002_25312556	ENSG00000224078.15	1.17042
intron_15_25064855_25070120	0.245216	Cells_Cultured_fibroblasts	0.924393	SNHG14	intron_15_25310002_25315267	ENSG00000224078.15	-1.16205
intron_15_25087599_25089614	0.235359	Cells_Cultured_fibroblasts	0.924393	SNHG14	intron_15_25332746_25334761	ENSG00000224078.15	1.18667
intron_15_25087599_25089912	0.235359	Cells_Cultured_fibroblasts	0.924393	SNHG14	intron_15_25332746_25335059	ENSG00000224078.15	-1.18667
intron_15_25090010_25091590	0.235359	Cells_Cultured_fibroblasts	0.924393	SNHG14	intron_15_25335157_25336737	ENSG00000224078.15	-1.18667
intron_15_25093974_25095627	0.235359	Cells_Cultured_fibroblasts	0.924393	SNHG14	intron_15_25339121_25340774	ENSG00000224078.15	1.18667
intron_15_25095828_25097321	0.239541	Cells_Cultured_fibroblasts	0.924393	SNHG14	intron_15_25340975_25342468	ENSG00000224078.15	1.17614
intron_15_40011346_40016502	0.235604	Cells_Cultured_fibroblasts	0.924393	EIF2AK4	intron_15_40303547_40308703	ENSG00000128829.12	-1.18605
intron_15_40407725_40407939	0.231529	Cells_Cultured_fibroblasts	0.924393	IVD	intron_15_40699926_40700138	ENSG00000128928.10	1.19643
intron_15_43370025_43370558	0.233974	Cells_Cultured_fibroblasts	0.924393	ZSCAN29	intron_15_43662223_43662756	ENSG00000140265.14	-1.19018
intron_15_44729552_44731363	0.246538	Cells_Cultured_fibroblasts	0.924393	TRIM69	intron_15_45021750_45023561	ENSG00000185880.13	-1.1588
intron_15_44759662_44759748	0.232783	Cells_Cultured_fibroblasts	0.924393	TRIM69	intron_15_45051860_45051946	ENSG00000185880.13	1.19322
intron_15_48748610_48752349	0.249315	Cells_Cultured_fibroblasts	0.924393	CEP152	intron_15_49040807_49044546	ENSG00000103995.14	-1.15201
intron_15_52058797_52061299	0.233002	Cells_Cultured_fibroblasts	0.924393	MAPK6	intron_15_52350994_52353496	ENSG00000069956.14	-1.19266
intron_15_52061500_52063902	0.233002	Cells_Cultured_fibroblasts	0.924393	MAPK6	intron_15_52353697_52356099	ENSG00000069956.14	1.19266
intron_15_56918906_56919892	0.242847	Cells_Cultured_fibroblasts	0.924393	TCF12	intron_15_57211104_57212090	ENSG00000140262.18	-1.1679
intron_15_58988068_59030804	0.242061	Cells_Cultured_fibroblasts	0.924393	RNF111	intron_15_59280267_59323003	ENSG00000157450.16	-1.16985
intron_15_62758659_62761681	0.2497	Cells_Cultured_fibroblasts	0.924393	TLN2	intron_15_63050858_63053880	ENSG00000171914.17	1.15108
intron_15_63189748_63223848	0.245676	Cells_Cultured_fibroblasts	0.924393	RAB8B	intron_15_63481947_63516047	ENSG00000166128.13	1.16092
intron_15_63189748_63244756	0.245676	Cells_Cultured_fibroblasts	0.924393	RAB8B	intron_15_63481947_63536955	ENSG00000166128.13	-1.16092
intron_15_63223979_63244756	0.240679	Cells_Cultured_fibroblasts	0.924393	RAB8B	intron_15_63516178_63536955	ENSG00000166128.13	1.17329
intron_15_64861575_64864899	0.236449	Cells_Cultured_fibroblasts	0.924393	PLEKHO2	intron_15_65153774_65157098	ENSG00000241839.10	-1.18391
intron_15_65697383_65701051	0.252352	Cells_Cultured_fibroblasts	0.924393	DENND4A	intron_15_65989721_65993389	ENSG00000174485.16	1.14465
intron_15_67209544_67231814	0.231451	Cells_Cultured_fibroblasts	0.924393	AAGAB	intron_15_67501882_67524152	ENSG00000103591.13	1.19663
intron_15_72353178_72353691	0.249302	Cells_Cultured_fibroblasts	0.924393	HEXA	intron_15_72645519_72646032	ENSG00000213614.11	1.15205
intron_15_72353178_72355559	0.249302	Cells_Cultured_fibroblasts	0.924393	HEXA	intron_15_72645519_72647900	ENSG00000213614.11	-1.15205
intron_15_74572933_74573132	0.25018	Cells_Cultured_fibroblasts	0.924393	ARID3B	intron_15_74865274_74865473	ENSG00000179361.18	1.14991
intron_15_78123739_78131165	0.232589	Cells_Cultured_fibroblasts	0.924393	CIB2	intron_15_78416081_78423507	ENSG00000136425.14	1.19372
intron_15_82214855_82219652	0.253278	Cells_Cultured_fibroblasts	0.924393	EFL1	intron_15_82507196_82511993	ENSG00000140598.16	-1.14242
intron_15_90959998_90960328	0.240102	Cells_Cultured_fibroblasts	0.924393	RCCD1	intron_15_91503228_91503558	ENSG00000166965.13	1.17473
intron_16_11721670_11733982	0.252267	Cells_Cultured_fibroblasts	0.924393	TXNDC11	intron_16_11815526_11827838	ENSG00000153066.13	-1.14486
intron_16_15047550_15055891	0.241974	Cells_Cultured_fibroblasts	0.924393	NTAN1	intron_16_15141407_15149748	ENSG00000157045.9	1.17007
intron_16_1506329_1506484	0.251767	Cells_Cultured_fibroblasts	0.924393	TELO2	intron_16_1556330_1556485	ENSG00000100726.15	-1.14607
intron_16_1506329_1506952	0.251767	Cells_Cultured_fibroblasts	0.924393	TELO2	intron_16_1556330_1556953	ENSG00000100726.15	1.14607
intron_16_1838134_1839262	0.237503	Cells_Cultured_fibroblasts	0.924393	FAHD1	intron_16_1888135_1889263	ENSG00000180185.13	-1.18125
intron_16_18789118_18790244	0.251357	Cells_Cultured_fibroblasts	0.924393	RPS15A	intron_16_18800440_18801566	ENSG00000134419.15	1.14706
intron_16_18896956_18925950	0.25271	Cells_Cultured_fibroblasts	0.924393	SMG1	intron_16_18908278_18937272	ENSG00000157106.18	1.14379
intron_16_2064427_2065519	0.23503	Cells_Cultured_fibroblasts	0.924393	TSC2	intron_16_2114428_2115520	ENSG00000103197.18	1.1875
intron_16_25128566_25132402	0.253449	Cells_Cultured_fibroblasts	0.924393	LCMT1	intron_16_25139887_25143723	ENSG00000205629.12	1.14201
intron_16_29888725_29896822	0.246822	Cells_Cultured_fibroblasts	0.924393	SEZ6L2	intron_16_29900046_29908143	ENSG00000174938.15	-1.1581
intron_16_29907108_29910978	0.248794	Cells_Cultured_fibroblasts	0.924393	KCTD13	intron_16_29918429_29922299	ENSG00000174943.11	1.15328
intron_16_4853166_4857990	0.253519	Cells_Cultured_fibroblasts	0.924393	UBN1	intron_16_4903167_4907991	ENSG00000118900.15	1.14184
intron_16_50070290_50072605	0.230654	Cells_Cultured_fibroblasts	0.924393	HEATR3	intron_16_50104201_50106516	ENSG00000155393.14	1.19868
intron_16_50070290_50075571	0.230654	Cells_Cultured_fibroblasts	0.924393	HEATR3	intron_16_50104201_50109482	ENSG00000155393.14	-1.19868
intron_16_5029008_5030385	0.233347	Cells_Cultured_fibroblasts	0.924393	NAGPA	intron_16_5079009_5080386	ENSG00000103174.13	-1.19178
intron_16_53470922_53479154	0.241915	Cells_Cultured_fibroblasts	0.924393	RBL2	intron_16_53504834_53513066	ENSG00000103479.17	1.17021
intron_16_55534477_55537578	0.251357	Cells_Cultured_fibroblasts	0.924393	LPCAT2	intron_16_55568389_55571490	ENSG00000087253.13	-1.14706
intron_16_67288014_67288167	0.251454	Cells_Cultured_fibroblasts	0.924393	PLEKHG4	intron_16_67321917_67322070	ENSG00000196155.13	-1.14683
intron_16_67538550_67538672	0.232629	Cells_Cultured_fibroblasts	0.924393	RIPOR1	intron_16_67572453_67572575	ENSG00000039523.20	-1.19361
intron_16_68352409_68353492	0.245683	Cells_Cultured_fibroblasts	0.924393	PRMT7	intron_16_68386312_68387395	ENSG00000132600.18	1.1609
intron_16_69986509_69989956	0.242589	Cells_Cultured_fibroblasts	0.924393	ENSG00000290459	intron_16_70020412_70023859	ENSG00000290459.1	-1.16854
intron_16_69986509_69989956	0.242589	Cells_Cultured_fibroblasts	0.924393	PDXDC2P-NPIPB14P	intron_16_70020412_70023859	ENSG00000196696.14	-1.16854
intron_16_69986509_69990597	0.242589	Cells_Cultured_fibroblasts	0.924393	PDXDC2P-NPIPB14P	intron_16_70020412_70024500	ENSG00000196696.14	1.16854
intron_16_69990683_69996069	0.242589	Cells_Cultured_fibroblasts	0.924393	PDXDC2P-NPIPB14P	intron_16_70024586_70029972	ENSG00000196696.14	1.16854
intron_16_74695759_74700453	0.242411	Cells_Cultured_fibroblasts	0.924393	MLKL	intron_16_74729657_74734351	ENSG00000168404.13	-1.16898
intron_16_74924003_74938150	0.243986	Cells_Cultured_fibroblasts	0.924393	WDR59	intron_16_74957901_74972048	ENSG00000103091.15	1.16508
intron_16_792367_792439	0.245524	Cells_Cultured_fibroblasts	0.924393	CHTF18	intron_16_842367_842439	ENSG00000127586.17	-1.16129
intron_16_80997429_80998285	0.242568	Cells_Cultured_fibroblasts	0.924393	CMC2	intron_16_81031034_81031890	ENSG00000103121.9	-1.16859
intron_16_82151514_82164082	0.233354	Cells_Cultured_fibroblasts	0.924393	MPHOSPH6	intron_16_82185119_82197687	ENSG00000135698.10	-1.19176
intron_16_85710307_85735190	0.24244	Cells_Cultured_fibroblasts	0.924393	C16orf74	intron_16_85743913_85768796	ENSG00000154102.11	-1.16891
intron_16_8806407_8811638	0.232925	Cells_Cultured_fibroblasts	0.924393	PMM2	intron_16_8900264_8905495	ENSG00000140650.13	1.19286
intron_16_8849993_8855034	0.23132	Cells_Cultured_fibroblasts	0.924393	PMM2	intron_16_8943850_8948891	ENSG00000140650.13	-1.19697
intron_16_89698305_89700930	0.245863	Cells_Cultured_fibroblasts	0.924393	SPATA2L	intron_16_89764713_89767338	ENSG00000158792.16	-1.16046
intron_17_11992911_11995558	0.238475	Cells_Cultured_fibroblasts	0.924393	ZNF18	intron_17_11896228_11898875	ENSG00000154957.14	-1.17881
intron_17_17231882_17232788	0.231235	Cells_Cultured_fibroblasts	0.924393	ENSG00000264187	intron_17_17135196_17136102	ENSG00000264187.1	1.19718
intron_17_17231882_17232788	0.231235	Cells_Cultured_fibroblasts	0.924393	FLCN	intron_17_17135196_17136102	ENSG00000154803.13	1.19718
intron_17_17505848_17506227	0.251519	Cells_Cultured_fibroblasts	0.924393	PEMT	intron_17_17409162_17409541	ENSG00000133027.18	-1.14667
intron_17_18882683_18889822	0.232304	Cells_Cultured_fibroblasts	0.924393	PRPSAP2	intron_17_18785996_18793135	ENSG00000141127.15	-1.19444
intron_17_2036956_2039755	0.248722	Cells_Cultured_fibroblasts	0.924393	DPH1	intron_17_1940250_1943049	ENSG00000108963.19	1.15346
intron_17_21244224_21253159	0.239902	Cells_Cultured_fibroblasts	0.924393	NATD1	intron_17_21147537_21156472	ENSG00000274180.1	-1.17523
intron_17_27560456_27577492	0.23871	Cells_Cultured_fibroblasts	0.924393	KSR1	intron_17_25887482_25904518	ENSG00000141068.15	-1.17822
intron_17_28349162_28350438	0.231275	Cells_Cultured_fibroblasts	0.924393	POLDIP2	intron_17_26676188_26677464	ENSG00000004142.12	-1.19708
intron_17_28716994_28717213	0.241812	Cells_Cultured_fibroblasts	0.924393	RAB34	intron_17_27044012_27044231	ENSG00000109113.20	-1.17047
intron_17_29082438_29085604	0.240551	Cells_Cultured_fibroblasts	0.924393	MYO18A	intron_17_27409456_27412622	ENSG00000196535.20	-1.17361
intron_17_29082438_29086438	0.240551	Cells_Cultured_fibroblasts	0.924393	MYO18A	intron_17_27409456_27413456	ENSG00000196535.20	1.17361
intron_17_37576418_37577380	0.248396	Cells_Cultured_fibroblasts	0.924393	SYNRG	intron_17_35936516_35937478	ENSG00000275066.5	-1.15426
intron_17_37577613_37579132	0.248396	Cells_Cultured_fibroblasts	0.924393	SYNRG	intron_17_35937711_35939228	ENSG00000275066.5	1.15426
intron_17_37577613_37584648	0.248396	Cells_Cultured_fibroblasts	0.924393	SYNRG	intron_17_35937711_35944756	ENSG00000275066.5	-1.15426
intron_17_37579434_37584648	0.248396	Cells_Cultured_fibroblasts	0.924393	SYNRG	intron_17_35939530_35944756	ENSG00000275066.5	1.15426
intron_17_38318735_38322126	0.245121	Cells_Cultured_fibroblasts	0.924393	MRPL45	intron_17_36474634_36478009	ENSG00000278845.5	1.16228
intron_17_43018799_43020143	0.241915	Cells_Cultured_fibroblasts	0.924393	VAT1	intron_17_41170816_41172160	ENSG00000108828.16	-1.17021
intron_17_44320731_44321058	0.231499	Cells_Cultured_fibroblasts	0.924393	SLC25A39	intron_17_42398099_42398426	ENSG00000013306.16	-1.19651
intron_17_44322552_44322808	0.231499	Cells_Cultured_fibroblasts	0.924393	SLC25A39	intron_17_42399920_42400176	ENSG00000013306.16	-1.19651
intron_17_45034999_45051553	0.246429	Cells_Cultured_fibroblasts	0.924393	DCAKD	intron_17_43112367_43128921	ENSG00000172992.13	1.15907
intron_17_4710744_4715973	0.233316	Cells_Cultured_fibroblasts	0.924393	ARRB2	intron_17_4614039_4619268	ENSG00000141480.18	1.19186
intron_17_4718023_4718612	0.237489	Cells_Cultured_fibroblasts	0.924393	ARRB2	intron_17_4621318_4621907	ENSG00000141480.18	1.18129
intron_17_4718345_4718612	0.233316	Cells_Cultured_fibroblasts	0.924393	ARRB2	intron_17_4621640_4621907	ENSG00000141480.18	1.19186
intron_17_47345098_47361378	0.252034	Cells_Cultured_fibroblasts	0.924393	EFCAB13	intron_17_45422464_45438744	ENSG00000178852.16	1.14542
intron_17_50346275_50353630	0.243981	Cells_Cultured_fibroblasts	0.924393	XYLT2	intron_17_48423636_48430991	ENSG00000015532.10	-1.16509
intron_17_50549186_50549286	0.252727	Cells_Cultured_fibroblasts	0.924393	SPATA20	intron_17_48626547_48626647	ENSG00000006282.21	1.14375
intron_17_5192163_5214050	0.251864	Cells_Cultured_fibroblasts	0.924393	ZNF594-DT	intron_17_5095458_5117345	ENSG00000261879.9	-1.14583
intron_17_57119044_57120250	0.251948	Cells_Cultured_fibroblasts	0.924393	AKAP1	intron_17_55196405_55197611	ENSG00000121057.13	1.14563
intron_17_65536553_65537324	0.244308	Cells_Cultured_fibroblasts	0.924393	AXIN2	intron_17_63532671_63533442	ENSG00000168646.14	-1.16429
intron_17_74864564_74864824	0.243109	Cells_Cultured_fibroblasts	0.924393	FDXR	intron_17_72860686_72860946	ENSG00000161513.12	-1.16725
intron_17_7582160_7582900	0.24971	Cells_Cultured_fibroblasts	0.924393	ENSG00000233223	intron_17_7485478_7486218	ENSG00000233223.5	-1.15105
intron_17_7582163_7583918	0.238568	Cells_Cultured_fibroblasts	0.924393	ENSG00000233223	intron_17_7485481_7487236	ENSG00000233223.5	-1.17857
intron_17_78803978_78806156	0.232382	Cells_Cultured_fibroblasts	0.924393	USP36	intron_17_76800060_76802238	ENSG00000055483.20	-1.19424
intron_17_78835501_78836111	0.231832	Cells_Cultured_fibroblasts	0.924393	USP36	intron_17_76831583_76832193	ENSG00000055483.20	1.19565
intron_17_78997963_79000100	0.241426	Cells_Cultured_fibroblasts	0.924393	CANT1	intron_17_76994045_76996182	ENSG00000171302.17	1.17143
intron_17_7907488_7907601	0.246907	Cells_Cultured_fibroblasts	0.924393	CHD3	intron_17_7810806_7810919	ENSG00000170004.19	1.15789
intron_17_80101625_80101811	0.251713	Cells_Cultured_fibroblasts	0.924393	GAA	intron_17_78075424_78075610	ENSG00000171298.13	1.1462
intron_17_80101890_80104555	0.251713	Cells_Cultured_fibroblasts	0.924393	GAA	intron_17_78075689_78078354	ENSG00000171298.13	1.1462
intron_17_80203965_80204499	0.242377	Cells_Cultured_fibroblasts	0.924393	ENSG00000262580	intron_17_78177764_78178298	ENSG00000262580.5	-1.16907
intron_17_81036961_81053668	0.250834	Cells_Cultured_fibroblasts	0.924393	BAIAP2	intron_17_79010761_79027468	ENSG00000175866.16	-1.14833
intron_17_82062973_82064126	0.250627	Cells_Cultured_fibroblasts	0.924393	DUS1L	intron_17_80020849_80022002	ENSG00000169718.18	-1.14883
intron_17_82163357_82171701	0.251801	Cells_Cultured_fibroblasts	0.924393	CCDC57	intron_17_80121233_80129577	ENSG00000176155.21	-1.14599
intron_17_82163390_82171701	0.251801	Cells_Cultured_fibroblasts	0.924393	CCDC57	intron_17_80121266_80129577	ENSG00000176155.21	1.14599
intron_17_82183932_82184958	0.243287	Cells_Cultured_fibroblasts	0.924393	CCDC57	intron_17_80141808_80142834	ENSG00000176155.21	-1.16681
intron_17_8289588_8289813	0.230405	Cells_Cultured_fibroblasts	0.924393	RANGRF	intron_17_8192906_8193131	ENSG00000108961.14	1.19932
intron_18_10468652_10471530	0.249756	Cells_Cultured_fibroblasts	0.924393	APCDD1	intron_18_10468649_10471527	ENSG00000154856.13	-1.15094
intron_18_335230_346295	0.235189	Cells_Cultured_fibroblasts	0.924393	COLEC12	intron_18_335230_346295	ENSG00000158270.12	-1.1871
intron_18_59439816_59447983	0.249291	Cells_Cultured_fibroblasts	0.924393	CCBE1	intron_18_57107048_57115215	ENSG00000183287.15	-1.15207
intron_18_62266749_62268869	0.253098	Cells_Cultured_fibroblasts	0.924393	RELCH	intron_18_59933982_59936102	ENSG00000134444.15	-1.14286
intron_18_68700485_68710021	0.24871	Cells_Cultured_fibroblasts	0.924393	TMX3	intron_18_66367722_66377258	ENSG00000166479.10	1.15349
intron_18_76491689_76492757	0.248006	Cells_Cultured_fibroblasts	0.924393	ZNF516-AS1	intron_18_74203645_74204713	ENSG00000265778.4	-1.15521
intron_18_8807060_8809448	0.249365	Cells_Cultured_fibroblasts	0.924393	MTCL1	intron_18_8807058_8809446	ENSG00000168502.18	1.15189
intron_19_11947307_11947514	0.238034	Cells_Cultured_fibroblasts	0.924393	ZNF700	intron_19_12058122_12058329	ENSG00000196757.8	1.17992
intron_19_11947574_11948276	0.244155	Cells_Cultured_fibroblasts	0.924393	ZNF700	intron_19_12058389_12059091	ENSG00000196757.8	-1.16466
intron_19_12611082_12623700	0.236256	Cells_Cultured_fibroblasts	0.924393	ZNF791	intron_19_12721896_12734514	ENSG00000173875.14	-1.1844
intron_19_12612365_12623700	0.233462	Cells_Cultured_fibroblasts	0.924393	ZNF791	intron_19_12723179_12734514	ENSG00000173875.14	1.19149
intron_19_1271246_1271329	0.241764	Cells_Cultured_fibroblasts	0.924393	CIRBP	intron_19_1271245_1271328	ENSG00000099622.14	-1.17059
intron_19_18430930_18431647	0.238875	Cells_Cultured_fibroblasts	0.924393	SSBP4	intron_19_18541740_18542457	ENSG00000130511.16	-1.1778
intron_19_19492712_19494294	0.239865	Cells_Cultured_fibroblasts	0.924393	GATAD2A	intron_19_19603521_19605103	ENSG00000167491.18	1.17532
intron_19_19494383_19495754	0.239865	Cells_Cultured_fibroblasts	0.924393	GATAD2A	intron_19_19605192_19606563	ENSG00000167491.18	-1.17532
intron_19_19498722_19501121	0.249602	Cells_Cultured_fibroblasts	0.924393	GATAD2A	intron_19_19609531_19611930	ENSG00000167491.18	1.15132
intron_19_19501416_19502331	0.239865	Cells_Cultured_fibroblasts	0.924393	GATAD2A	intron_19_19612225_19613140	ENSG00000167491.18	-1.17532
intron_19_2340172_2340898	0.248208	Cells_Cultured_fibroblasts	0.924393	ENSG00000273734	intron_19_2340170_2340896	ENSG00000273734.1	1.15471
intron_19_2340172_2340898	0.248208	Cells_Cultured_fibroblasts	0.924393	SPPL2B	intron_19_2340170_2340896	ENSG00000005206.17	1.15471
intron_19_27793609_27805605	0.251973	Cells_Cultured_fibroblasts	0.924393	LINC02987	intron_19_28284517_28296513	ENSG00000267575.9	1.14557
intron_19_27793650_27797754	0.251973	Cells_Cultured_fibroblasts	0.924393	LINC02987	intron_19_28284558_28288662	ENSG00000267575.9	-1.14557
intron_19_32464784_32467474	0.242311	Cells_Cultured_fibroblasts	0.924393	DPY19L3	intron_19_32955690_32958380	ENSG00000178904.19	1.16923
intron_19_32966466_32971836	0.236742	Cells_Cultured_fibroblasts	0.924393	CEP89	intron_19_33457372_33462742	ENSG00000121289.18	-1.18317
intron_19_3527062_3527631	0.242416	Cells_Cultured_fibroblasts	0.924393	FZR1	intron_19_3527060_3527629	ENSG00000105325.15	1.16897
intron_19_35524924_35527907	0.243684	Cells_Cultured_fibroblasts	0.924393	SBSN	intron_19_36015826_36018809	ENSG00000189001.11	-1.16583
intron_19_39826987_39827285	0.242436	Cells_Cultured_fibroblasts	0.924393	DYRK1B	intron_19_40317627_40317925	ENSG00000105204.14	1.16892
intron_19_39827425_39827510	0.242436	Cells_Cultured_fibroblasts	0.924393	DYRK1B	intron_19_40318065_40318150	ENSG00000105204.14	-1.16892
intron_19_40333929_40336110	0.252239	Cells_Cultured_fibroblasts	0.924393	C19orf47	intron_19_40839836_40842017	ENSG00000160392.14	1.14493
intron_19_42274577_42286771	0.249307	Cells_Cultured_fibroblasts	0.924393	CIC	intron_19_42778729_42790923	ENSG00000079432.9	-1.15203
intron_19_4354420_4357253	0.246611	Cells_Cultured_fibroblasts	0.924393	MPND	intron_19_4354417_4357250	ENSG00000008382.16	1.15862
intron_19_45164970_45165127	0.244812	Cells_Cultured_fibroblasts	0.924393	TRAPPC6A	intron_19_45668228_45668385	ENSG00000007255.10	-1.16304
intron_19_45164970_45178093	0.244812	Cells_Cultured_fibroblasts	0.924393	TRAPPC6A	intron_19_45668228_45681351	ENSG00000007255.10	1.16304
intron_19_45165194_45178093	0.244812	Cells_Cultured_fibroblasts	0.924393	TRAPPC6A	intron_19_45668452_45681351	ENSG00000007255.10	-1.16304
intron_19_45617697_45619060	0.243662	Cells_Cultured_fibroblasts	0.924393	EML2	intron_19_46120955_46122318	ENSG00000125746.18	1.16588
intron_19_46003166_46003419	0.234253	Cells_Cultured_fibroblasts	0.924393	CCDC61	intron_19_46506424_46506677	ENSG00000104983.8	1.18947
intron_19_48325610_48325991	0.231349	Cells_Cultured_fibroblasts	0.924393	EMP3	intron_19_48828867_48829248	ENSG00000142227.11	-1.19689
intron_19_48625076_48625891	0.250144	Cells_Cultured_fibroblasts	0.924393	SPHK2	intron_19_49128333_49129148	ENSG00000063176.16	-1.15
intron_19_48982375_48982720	0.244679	Cells_Cultured_fibroblasts	0.924393	GYS1	intron_19_49485632_49485977	ENSG00000104812.15	-1.16337
intron_19_48982837_48985461	0.244679	Cells_Cultured_fibroblasts	0.924393	GYS1	intron_19_49486094_49488718	ENSG00000104812.15	1.16337
intron_19_49166215_49167917	0.242606	Cells_Cultured_fibroblasts	0.924393	TRPM4	intron_19_49669472_49671174	ENSG00000130529.16	-1.1685
intron_19_49534395_49537033	0.250582	Cells_Cultured_fibroblasts	0.924393	RCN3	intron_19_50037652_50040290	ENSG00000142552.8	-1.14894
intron_19_49537205_49539119	0.245604	Cells_Cultured_fibroblasts	0.924393	RCN3	intron_19_50040462_50042376	ENSG00000142552.8	1.16109
intron_19_49666799_49667019	0.243807	Cells_Cultured_fibroblasts	0.924393	BCL2L12	intron_19_50170056_50170276	ENSG00000126453.11	-1.16553
intron_19_52003900_52004417	0.241123	Cells_Cultured_fibroblasts	0.924393	ZNF615	intron_19_52507153_52507670	ENSG00000197619.15	1.17219
intron_19_52003900_52007293	0.241123	Cells_Cultured_fibroblasts	0.924393	ZNF615	intron_19_52507153_52510546	ENSG00000197619.15	-1.17219
intron_19_52157540_52160465	0.244801	Cells_Cultured_fibroblasts	0.924393	ZNF836	intron_19_52660793_52663718	ENSG00000196267.14	1.16307
intron_19_52891346_52893384	0.241108	Cells_Cultured_fibroblasts	0.924393	ZNF320	intron_19_53394599_53396637	ENSG00000182986.15	1.17222
intron_19_52978953_52980892	0.245848	Cells_Cultured_fibroblasts	0.924393	ZNF702P	intron_19_53482206_53484145	ENSG00000242779.8	1.16049
intron_19_55498197_55499816	0.246285	Cells_Cultured_fibroblasts	0.924393	SSC5D	intron_19_56009564_56011183	ENSG00000179954.16	-1.15942
intron_19_5587399_5587701	0.243556	Cells_Cultured_fibroblasts	0.924393	SAFB2	intron_19_5587410_5587712	ENSG00000130254.12	1.16614
intron_19_57490185_57491468	0.245098	Cells_Cultured_fibroblasts	0.924393	ZNF419	intron_19_58001553_58002836	ENSG00000105136.22	1.16234
intron_19_57490185_57491471	0.245098	Cells_Cultured_fibroblasts	0.924393	ZNF419	intron_19_58001553_58002839	ENSG00000105136.22	1.16234
intron_19_57961551_57966530	0.231163	Cells_Cultured_fibroblasts	0.924393	C19orf18	intron_19_58472919_58477898	ENSG00000177025.3	1.19737
intron_19_58183998_58186947	0.252671	Cells_Cultured_fibroblasts	0.924393	ZNF274	intron_19_58695365_58698314	ENSG00000171606.18	-1.14388
intron_19_58230462_58243965	0.24188	Cells_Cultured_fibroblasts	0.924393	ENSG00000283515	intron_19_58741828_58755331	ENSG00000283515.1	-1.1703
intron_19_58230462_58243965	0.24188	Cells_Cultured_fibroblasts	0.924393	ZNF544	intron_19_58741828_58755331	ENSG00000198131.15	-1.1703
intron_19_58237334_58243965	0.24188	Cells_Cultured_fibroblasts	0.924393	ZNF544	intron_19_58748700_58755331	ENSG00000198131.15	1.1703
intron_19_5941835_5957918	0.231832	Cells_Cultured_fibroblasts	0.924393	RANBP3	intron_19_5941846_5957929	ENSG00000031823.14	-1.19565
intron_19_6750633_6751034	0.245848	Cells_Cultured_fibroblasts	0.924393	TRIP10	intron_19_6750644_6751045	ENSG00000125733.18	-1.16049
intron_19_6750633_6751063	0.245848	Cells_Cultured_fibroblasts	0.924393	TRIP10	intron_19_6750644_6751074	ENSG00000125733.18	1.16049
intron_19_8302980_8303855	0.231602	Cells_Cultured_fibroblasts	0.924393	CD320	intron_19_8367864_8368739	ENSG00000167775.11	1.19624
intron_1_111441389_111441499	0.251182	Cells_Cultured_fibroblasts	0.924393	WDR77	intron_1_111984011_111984121	ENSG00000116455.14	-1.14748
intron_1_111441389_111442025	0.251182	Cells_Cultured_fibroblasts	0.924393	WDR77	intron_1_111984011_111984647	ENSG00000116455.14	1.14748
intron_1_112687106_112688328	0.235862	Cells_Cultured_fibroblasts	0.924393	MOV10	intron_1_113229728_113230950	ENSG00000155363.19	1.18539
intron_1_150694850_150696992	0.231044	Cells_Cultured_fibroblasts	0.924393	GOLPH3L	intron_1_150667326_150669468	ENSG00000143457.11	1.19767
intron_1_154589928_154590184	0.235663	Cells_Cultured_fibroblasts	0.924393	ADAR	intron_1_154562404_154562660	ENSG00000160710.18	1.1859
intron_1_154589928_154590262	0.235663	Cells_Cultured_fibroblasts	0.924393	ADAR	intron_1_154562404_154562738	ENSG00000160710.18	-1.1859
intron_1_161314425_161323614	0.236695	Cells_Cultured_fibroblasts	0.924393	SDHC	intron_1_161284215_161293404	ENSG00000143252.16	1.18329
intron_1_16232646_16232893	0.236542	Cells_Cultured_fibroblasts	0.924393	CPLANE2	intron_1_16559141_16559388	ENSG00000132881.12	-1.18367
intron_1_16232646_16233612	0.238222	Cells_Cultured_fibroblasts	0.924393	CPLANE2	intron_1_16559141_16560107	ENSG00000132881.12	1.17944
intron_1_16233017_16233612	0.236542	Cells_Cultured_fibroblasts	0.924393	CPLANE2	intron_1_16559512_16560107	ENSG00000132881.12	-1.18367
intron_1_163248706_163306233	0.249213	Cells_Cultured_fibroblasts	0.924393	RGS5	intron_1_163218496_163276023	ENSG00000232995.7	1.15226
intron_1_172394410_172397164	0.237015	Cells_Cultured_fibroblasts	0.924393	PIGC	intron_1_172363550_172366304	ENSG00000135845.10	1.18248
intron_1_183742289_183806375	0.236483	Cells_Cultured_fibroblasts	0.924393	RGL1	intron_1_183711424_183775509	ENSG00000143344.16	-1.18382
intron_1_19326623_19327227	0.243492	Cells_Cultured_fibroblasts	0.924393	SLC66A1	intron_1_19653117_19653721	ENSG00000040487.13	-1.1663
intron_1_19326623_19327571	0.249437	Cells_Cultured_fibroblasts	0.924393	SLC66A1	intron_1_19653117_19654065	ENSG00000040487.13	1.15172
intron_1_19745651_19746456	0.232684	Cells_Cultured_fibroblasts	0.924393	TMCO4	intron_1_20072144_20072949	ENSG00000162542.14	-1.19347
intron_1_204223585_204228083	0.252239	Cells_Cultured_fibroblasts	0.924393	PLEKHA6	intron_1_204192713_204197211	ENSG00000143850.16	-1.14493
intron_1_212306900_212329135	0.247887	Cells_Cultured_fibroblasts	0.924393	PPP2R5A	intron_1_212480242_212502477	ENSG00000066027.12	1.1555
intron_1_212888001_212888489	0.238792	Cells_Cultured_fibroblasts	0.924393	FLVCR1	intron_1_213061343_213061831	ENSG00000162769.13	-1.17801
intron_1_212888594_212889146	0.238792	Cells_Cultured_fibroblasts	0.924393	FLVCR1	intron_1_213061936_213062488	ENSG00000162769.13	-1.17801
intron_1_213072986_213077696	0.233991	Cells_Cultured_fibroblasts	0.924393	RPS6KC1	intron_1_213246328_213251038	ENSG00000136643.12	1.19014
intron_1_222827601_222835119	0.234809	Cells_Cultured_fibroblasts	0.924393	DISP1	intron_1_223000943_223008461	ENSG00000154309.9	1.18806
intron_1_224364455_224365879	0.247492	Cells_Cultured_fibroblasts	0.924393	CNIH4	intron_1_224552157_224553581	ENSG00000143771.12	1.15646
intron_1_225862351_225862455	0.250907	Cells_Cultured_fibroblasts	0.924393	TMEM63A	intron_1_226050051_226050155	ENSG00000196187.12	1.14815
intron_1_227646670_227654336	0.230546	Cells_Cultured_fibroblasts	0.924393	ZNF678	intron_1_227834371_227842037	ENSG00000181450.18	1.19895
intron_1_230679052_230683574	0.246897	Cells_Cultured_fibroblasts	0.924393	COG2	intron_1_230814798_230819320	ENSG00000135775.14	-1.15792
intron_1_23367168_23367973	0.253192	Cells_Cultured_fibroblasts	0.924393	ZNF436	intron_1_23693661_23694466	ENSG00000125945.15	1.14263
intron_1_235489268_235494681	0.231882	Cells_Cultured_fibroblasts	0.924393	B3GALNT2	intron_1_235652573_235657991	ENSG00000162885.14	-1.19552
intron_1_24401456_24410703	0.238301	Cells_Cultured_fibroblasts	0.924393	STPG1	intron_1_24727946_24737193	ENSG00000001460.18	-1.17925
intron_1_24415904_24419291	0.238301	Cells_Cultured_fibroblasts	0.924393	NIPAL3	intron_1_24742394_24745781	ENSG00000001461.17	-1.17925
intron_1_244835756_244841944	0.249962	Cells_Cultured_fibroblasts	0.924393	COX20	intron_1_244999058_245005246	ENSG00000203667.10	-1.15044
intron_1_2556733_2557726	0.24803	Cells_Cultured_fibroblasts	0.924393	TNFRSF14	intron_1_2488172_2489165	ENSG00000157873.18	1.15515
intron_1_26255865_26257597	0.238764	Cells_Cultured_fibroblasts	0.924393	CEP85	intron_1_26582356_26584088	ENSG00000130695.16	-1.17808
intron_1_26282569_26282649	0.242424	Cells_Cultured_fibroblasts	0.924393	UBXN11	intron_1_26609060_26609140	ENSG00000158062.21	1.16895
intron_1_26788268_26790759	0.248242	Cells_Cultured_fibroblasts	0.924393	PIGV	intron_1_27114759_27117250	ENSG00000060642.12	1.15463
intron_1_26788394_26790759	0.251932	Cells_Cultured_fibroblasts	0.924393	PIGV	intron_1_27114885_27117250	ENSG00000060642.12	1.14567
intron_1_29220921_29223140	0.233252	Cells_Cultured_fibroblasts	0.924393	MECR	intron_1_29547433_29549652	ENSG00000116353.16	1.19202
intron_1_32634072_32634768	0.243826	Cells_Cultured_fibroblasts	0.924393	ZBTB8OS	intron_1_33099673_33100369	ENSG00000176261.16	1.16548
intron_1_33375593_33430181	0.232208	Cells_Cultured_fibroblasts	0.924393	PHC2	intron_1_33841194_33895782	ENSG00000134686.21	-1.19469
intron_1_33375593_33430976	0.233239	Cells_Cultured_fibroblasts	0.924393	PHC2	intron_1_33841194_33896577	ENSG00000134686.21	1.19206
intron_1_36394153_36397767	0.247745	Cells_Cultured_fibroblasts	0.924393	LSM10	intron_1_36859754_36863368	ENSG00000181817.6	1.15584
intron_1_3782763_3783770	0.236256	Cells_Cultured_fibroblasts	0.924393	LRRC47	intron_1_3699327_3700334	ENSG00000130764.10	-1.1844
intron_1_3872572_3883507	0.242854	Cells_Cultured_fibroblasts	0.924393	DFFB	intron_1_3789136_3800071	ENSG00000169598.17	-1.16788
intron_1_39105717_39231182	0.236364	Cells_Cultured_fibroblasts	0.924393	MACF1	intron_1_39571389_39696854	ENSG00000127603.32	-1.18412
intron_1_39850261_39852731	0.252179	Cells_Cultured_fibroblasts	0.924393	TRIT1	intron_1_40315933_40318403	ENSG00000043514.17	-1.14507
intron_1_40997526_41001029	0.232208	Cells_Cultured_fibroblasts	0.924393	CTPS1	intron_1_41463198_41466701	ENSG00000171793.17	-1.19469
intron_1_45829581_45882364	0.240961	Cells_Cultured_fibroblasts	0.924393	MAST2	intron_1_46295253_46348036	ENSG00000086015.23	1.17259
intron_1_54258149_54281438	0.247379	Cells_Cultured_fibroblasts	0.924393	SSBP3	intron_1_54723822_54747111	ENSG00000157216.17	1.15674
intron_1_54733710_54737582	0.248666	Cells_Cultured_fibroblasts	0.924393	MROH7-TTC4	intron_1_55199383_55203255	ENSG00000271723.5	-1.15359
intron_1_54733710_54737582	0.248666	Cells_Cultured_fibroblasts	0.924393	TTC4	intron_1_55199383_55203255	ENSG00000243725.7	-1.15359
intron_1_55673317_55832264	0.250144	Cells_Cultured_fibroblasts	0.924393	ENSG00000234810	intron_1_56138990_56297937	ENSG00000234810.4	1.15
intron_1_6212733_6213066	0.243856	Cells_Cultured_fibroblasts	0.924393	RNF207	intron_1_6272793_6273126	ENSG00000158286.13	-1.1654
intron_1_66871509_66874781	0.234915	Cells_Cultured_fibroblasts	0.924393	DNAI4	intron_1_67337192_67340464	ENSG00000152763.17	-1.18779
intron_1_66871509_66891154	0.234915	Cells_Cultured_fibroblasts	0.924393	DNAI4	intron_1_67337192_67356837	ENSG00000152763.17	1.18779
intron_1_68159247_68193955	0.24925	Cells_Cultured_fibroblasts	0.924393	WLS	intron_1_68624930_68659638	ENSG00000116729.14	-1.15217
intron_1_75733628_75734791	0.2401	Cells_Cultured_fibroblasts	0.924393	ACADM	intron_1_76199313_76200476	ENSG00000117054.15	-1.17474
intron_1_77779736_77783238	0.252318	Cells_Cultured_fibroblasts	0.924393	MIGA1	intron_1_78245421_78248923	ENSG00000180488.16	-1.14474
intron_1_78620571_78628951	0.253519	Cells_Cultured_fibroblasts	0.924393	IFI44L	intron_1_79086256_79094636	ENSG00000137959.17	-1.14184
intron_1_78628393_78628951	0.250048	Cells_Cultured_fibroblasts	0.924393	IFI44L	intron_1_79094078_79094636	ENSG00000137959.17	1.15023
intron_1_849602_851927	0.236866	Cells_Cultured_fibroblasts	0.924393	LINC01128	intron_1_784982_787307	ENSG00000228794.12	-1.18286
intron_1_850351_851927	0.241427	Cells_Cultured_fibroblasts	0.924393	LINC01128	intron_1_785731_787307	ENSG00000228794.12	-1.17143
intron_1_852110_852671	0.239138	Cells_Cultured_fibroblasts	0.924393	LINC01128	intron_1_787490_788051	ENSG00000228794.12	1.17714
intron_1_85259061_85259358	0.248774	Cells_Cultured_fibroblasts	0.924393	C1orf52	intron_1_85724744_85725041	ENSG00000162642.14	-1.15333
intron_1_88786213_88804391	0.251654	Cells_Cultured_fibroblasts	0.924393	PKN2	intron_1_89251896_89270074	ENSG00000065243.20	1.14634
intron_1_88807604_88807684	0.246645	Cells_Cultured_fibroblasts	0.924393	PKN2	intron_1_89273287_89273367	ENSG00000065243.20	-1.15854
intron_1_88864114_88887261	0.235632	Cells_Cultured_fibroblasts	0.924393	GTF2B	intron_1_89329797_89352944	ENSG00000137947.12	-1.18598
intron_1_92636336_92663420	0.239298	Cells_Cultured_fibroblasts	0.924393	EVI5	intron_1_93101893_93128977	ENSG00000067208.17	-1.17674
intron_20_34782404_34792450	0.245331	Cells_Cultured_fibroblasts	0.924393	NCOA6	intron_20_33370207_33380253	ENSG00000198646.14	-1.16176
intron_20_34845491_34849961	0.230691	Cells_Cultured_fibroblasts	0.924393	GGT7	intron_20_33433294_33437764	ENSG00000131067.17	-1.19858
intron_20_35632025_35632163	0.248252	Cells_Cultured_fibroblasts	0.924393	CPNE1	intron_20_34219947_34220085	ENSG00000214078.13	-1.15461
intron_20_3671345_3671419	0.251779	Cells_Cultured_fibroblasts	0.924393	ADAM33	intron_20_3651992_3652066	ENSG00000149451.19	-1.14604
intron_20_44622930_44624202	0.236585	Cells_Cultured_fibroblasts	0.924393	ADA	intron_20_43251571_43252843	ENSG00000196839.14	-1.18357
intron_20_45841956_45843527	0.246162	Cells_Cultured_fibroblasts	0.924393	ACOT8	intron_20_44470595_44472166	ENSG00000101473.17	-1.15972
intron_20_47633636_47634048	0.250774	Cells_Cultured_fibroblasts	0.924393	NCOA3	intron_20_46262380_46262792	ENSG00000124151.19	-1.14847
intron_20_50594714_50595369	0.247256	Cells_Cultured_fibroblasts	0.924393	RIPOR3	intron_20_49211251_49211906	ENSG00000042062.13	1.15704
intron_20_5598821_5604364	0.251015	Cells_Cultured_fibroblasts	0.924393	GPCPD1	intron_20_5579467_5585010	ENSG00000125772.14	-1.14789
intron_20_5604440_5610842	0.246879	Cells_Cultured_fibroblasts	0.924393	GPCPD1	intron_20_5585086_5591488	ENSG00000125772.14	-1.15796
intron_20_58673711_58691724	0.24148	Cells_Cultured_fibroblasts	0.924393	STX16-NPEPL1	intron_20_57248767_57266780	ENSG00000254995.4	-1.1713
intron_20_62966732_62967337	0.250823	Cells_Cultured_fibroblasts	0.924393	SLC17A9	intron_20_61598084_61598689	ENSG00000101194.18	-1.14835
intron_20_63685872_63687638	0.245376	Cells_Cultured_fibroblasts	0.924393	RTEL1-TNFRSF6B	intron_20_62317225_62318991	ENSG00000026036.23	1.16165
intron_20_63685872_63687638	0.245376	Cells_Cultured_fibroblasts	0.924393	RTEL1	intron_20_62317225_62318991	ENSG00000258366.12	1.16165
intron_20_64265429_64267887	0.235604	Cells_Cultured_fibroblasts	0.924393	PCMTD2	intron_20_62896782_62899240	ENSG00000203880.13	1.18605
intron_21_33735204_33750143	0.245098	Cells_Cultured_fibroblasts	0.924393	ITSN1	intron_21_35107509_35122448	ENSG00000205726.15	1.16234
intron_21_36057477_36058816	0.25252	Cells_Cultured_fibroblasts	0.924393	SETD4	intron_21_37429775_37431114	ENSG00000185917.14	1.14425
intron_21_37430400_37472684	0.238693	Cells_Cultured_fibroblasts	0.924393	DYRK1A	intron_21_38802702_38844986	ENSG00000157540.22	-1.17826
intron_21_41237729_41241819	0.247414	Cells_Cultured_fibroblasts	0.924393	BACE2	intron_21_42609656_42613746	ENSG00000182240.16	1.15665
intron_21_44134154_44136060	0.246672	Cells_Cultured_fibroblasts	0.924393	GATD3	intron_21_45554036_45555942	ENSG00000160221.18	-1.15847
intron_21_46287123_46291334	0.239407	Cells_Cultured_fibroblasts	0.924393	YBEY	intron_21_47707037_47711248	ENSG00000182362.14	1.17647
intron_22_21629407_21629602	0.238103	Cells_Cultured_fibroblasts	0.924393	YDJC	intron_22_21983696_21983891	ENSG00000161179.14	-1.17974
intron_22_26458577_26463917	0.235433	Cells_Cultured_fibroblasts	0.924393	HPS4	intron_22_26854543_26859883	ENSG00000100099.22	-1.18648
intron_22_27922178_27924347	0.231186	Cells_Cultured_fibroblasts	0.924393	TTC28-AS1	intron_22_28318166_28320335	ENSG00000235954.9	1.19731
intron_22_29359959_29363001	0.253098	Cells_Cultured_fibroblasts	0.924393	AP1B1	intron_22_29755948_29758990	ENSG00000100280.17	-1.14286
intron_22_29529239_29531831	0.239949	Cells_Cultured_fibroblasts	0.924393	THOC5	intron_22_29925228_29927820	ENSG00000100296.14	1.17511
intron_22_31766668_31768814	0.247705	Cells_Cultured_fibroblasts	0.924393	DEPDC5	intron_22_32162654_32164800	ENSG00000100150.20	1.15594
intron_22_38656750_38665546	0.239243	Cells_Cultured_fibroblasts	0.924393	CBY1	intron_22_39052755_39061551	ENSG00000100211.12	1.17688
intron_22_38656750_38668017	0.239243	Cells_Cultured_fibroblasts	0.924393	CBY1	intron_22_39052755_39064022	ENSG00000100211.12	-1.17688
intron_22_39014379_39017766	0.232655	Cells_Cultured_fibroblasts	0.924393	APOBEC3C	intron_22_39410384_39413771	ENSG00000244509.4	-1.19355
intron_22_50248890_50249103	0.241972	Cells_Cultured_fibroblasts	0.924393	HDAC10	intron_22_50687319_50687532	ENSG00000100429.18	1.17007
intron_22_50248890_50249103	0.241972	Cells_Cultured_fibroblasts	0.924393	MAPK12	intron_22_50687319_50687532	ENSG00000188130.14	1.17007
intron_22_50249168_50249328	0.241972	Cells_Cultured_fibroblasts	0.924393	HDAC10	intron_22_50687597_50687757	ENSG00000100429.18	1.17007
intron_22_50249516_50249635	0.241972	Cells_Cultured_fibroblasts	0.924393	HDAC10	intron_22_50687945_50688064	ENSG00000100429.18	-1.17007
intron_22_50255694_50255810	0.238057	Cells_Cultured_fibroblasts	0.924393	MAPK12	intron_22_50694123_50694239	ENSG00000188130.14	-1.17986
intron_22_50524424_50525472	0.246762	Cells_Cultured_fibroblasts	0.924393	SCO2	intron_22_50962853_50963901	ENSG00000284194.3	1.15825
intron_22_50524424_50526001	0.247206	Cells_Cultured_fibroblasts	0.924393	SCO2	intron_22_50962853_50964430	ENSG00000284194.3	-1.15716
intron_22_50524424_50526246	0.25222	Cells_Cultured_fibroblasts	0.924393	SCO2	intron_22_50962853_50964675	ENSG00000284194.3	1.14497
intron_22_50525918_50526001	0.246762	Cells_Cultured_fibroblasts	0.924393	TYMP	intron_22_50964347_50964430	ENSG00000025708.14	-1.15825
intron_2_108798586_108804889	0.235448	Cells_Cultured_fibroblasts	0.924393	CCDC138	intron_2_109415042_109421345	ENSG00000163006.12	-1.18644
intron_2_128182290_128183675	0.233584	Cells_Cultured_fibroblasts	0.924393	UGGT1	intron_2_128939864_128941249	ENSG00000136731.13	1.19118
intron_2_149038801_149130883	0.242948	Cells_Cultured_fibroblasts	0.924393	LYPD6B	intron_2_149895315_149987397	ENSG00000150556.17	1.16765
intron_2_159187024_159194257	0.24496	Cells_Cultured_fibroblasts	0.924393	TANC1	intron_2_160043535_160050768	ENSG00000115183.15	1.16268
intron_2_17768811_17771196	0.240213	Cells_Cultured_fibroblasts	0.924393	GEN1	intron_2_17950078_17952463	ENSG00000178295.15	-1.17445
intron_2_178285121_178306030	0.241247	Cells_Cultured_fibroblasts	0.924393	OSBPL6	intron_2_179149848_179170757	ENSG00000079156.17	-1.17188
intron_2_197398581_197398969	0.247425	Cells_Cultured_fibroblasts	0.924393	SF3B1	intron_2_198263305_198263693	ENSG00000115524.17	-1.15663
intron_2_201626147_201627321	0.249038	Cells_Cultured_fibroblasts	0.924393	TMEM237	intron_2_202490870_202492044	ENSG00000155755.20	-1.15269
intron_2_219227813_219228434	0.239277	Cells_Cultured_fibroblasts	0.924393	ATG9A	intron_2_220092535_220093156	ENSG00000198925.12	-1.1768
intron_2_219464608_219467174	0.24779	Cells_Cultured_fibroblasts	0.924393	SPEG	intron_2_220329330_220331896	ENSG00000072195.15	-1.15573
intron_2_224893652_224896295	0.250701	Cells_Cultured_fibroblasts	0.924393	DOCK10	intron_2_225758369_225761012	ENSG00000135905.21	1.14865
intron_2_238260953_238261729	0.239587	Cells_Cultured_fibroblasts	0.924393	PER2	intron_2_239169594_239170370	ENSG00000132326.13	1.17602
intron_2_239961186_239990074	0.242535	Cells_Cultured_fibroblasts	0.924393	NDUFA10	intron_2_240900603_240929491	ENSG00000130414.13	-1.16867
intron_2_241584725_241601815	0.249715	Cells_Cultured_fibroblasts	0.924393	THAP4	intron_2_242524140_242541230	ENSG00000176946.13	1.15104
intron_2_27092448_27094477	0.246162	Cells_Cultured_fibroblasts	0.924393	KHK	intron_2_27315316_27317345	ENSG00000138030.14	-1.15972
intron_2_30148541_30156628	0.253499	Cells_Cultured_fibroblasts	0.924393	YPEL5	intron_2_30371407_30379494	ENSG00000119801.13	-1.14189
intron_2_37002572_37003542	0.241707	Cells_Cultured_fibroblasts	0.924393	HEATR5B	intron_2_37229715_37230685	ENSG00000008869.12	-1.17073
intron_2_37196520_37198494	0.234132	Cells_Cultured_fibroblasts	0.924393	CEBPZOS	intron_2_37423663_37425637	ENSG00000218739.10	-1.18978
intron_2_37241637_37242635	0.238063	Cells_Cultured_fibroblasts	0.924393	NDUFAF7	intron_2_37468780_37469778	ENSG00000003509.16	1.17984
intron_2_37241637_37243863	0.238063	Cells_Cultured_fibroblasts	0.924393	NDUFAF7	intron_2_37468780_37471006	ENSG00000003509.16	1.17984
intron_2_38826689_38828340	0.245707	Cells_Cultured_fibroblasts	0.924393	DHX57	intron_2_39053831_39055482	ENSG00000163214.21	-1.16084
intron_2_65010763_65011312	0.232482	Cells_Cultured_fibroblasts	0.924393	SLC1A4	intron_2_65237897_65238446	ENSG00000115902.11	-1.19399
intron_2_65332051_65334605	0.23428	Cells_Cultured_fibroblasts	0.924393	SPRED2	intron_2_65559185_65561739	ENSG00000198369.10	-1.18941
intron_2_74959425_74960105	0.248119	Cells_Cultured_fibroblasts	0.924393	POLE4	intron_2_75186552_75187232	ENSG00000115350.12	1.15493
intron_2_85343798_85344239	0.246552	Cells_Cultured_fibroblasts	0.924393	RETSAT	intron_2_85570921_85571362	ENSG00000042445.14	1.15876
intron_2_85599317_85599525	0.232739	Cells_Cultured_fibroblasts	0.924393	TMEM150A	intron_2_85826440_85826648	ENSG00000168890.14	1.19333
intron_2_9412405_9414178	0.24381	Cells_Cultured_fibroblasts	0.924393	ITGB1BP1	intron_2_9552534_9554307	ENSG00000119185.13	-1.16552
intron_2_9412405_9418626	0.252061	Cells_Cultured_fibroblasts	0.924393	ITGB1BP1	intron_2_9552534_9558755	ENSG00000119185.13	1.14536
intron_2_9412405_9423373	0.24381	Cells_Cultured_fibroblasts	0.924393	ITGB1BP1	intron_2_9552534_9563502	ENSG00000119185.13	1.16552
intron_2_96604857_96605320	0.238204	Cells_Cultured_fibroblasts	0.924393	KANSL3	intron_2_97270594_97271057	ENSG00000114982.19	-1.17949
intron_2_96604863_96605320	0.238204	Cells_Cultured_fibroblasts	0.924393	KANSL3	intron_2_97270600_97271057	ENSG00000114982.19	1.17949
intron_2_96605511_96606970	0.238204	Cells_Cultured_fibroblasts	0.924393	KANSL3	intron_2_97271248_97272707	ENSG00000114982.19	1.17949
intron_2_97091988_97094701	0.231655	Cells_Cultured_fibroblasts	0.924393	FAHD2B	intron_2_97757725_97760438	ENSG00000144199.12	-1.19611
intron_3_10318094_10320509	0.238407	Cells_Cultured_fibroblasts	0.924393	SEC13	intron_3_10359778_10362193	ENSG00000157020.18	-1.17898
intron_3_105867591_105868736	0.232432	Cells_Cultured_fibroblasts	0.924393	CBLB	intron_3_105586435_105587580	ENSG00000114423.23	-1.19412
intron_3_105867591_105868912	0.232432	Cells_Cultured_fibroblasts	0.924393	CBLB	intron_3_105586435_105587756	ENSG00000114423.23	1.19412
intron_3_108206696_108213931	0.243583	Cells_Cultured_fibroblasts	0.924393	IFT57	intron_3_107925543_107932778	ENSG00000114446.5	1.16608
intron_3_108218653_108219410	0.235378	Cells_Cultured_fibroblasts	0.924393	IFT57	intron_3_107937500_107938257	ENSG00000114446.5	1.18662
intron_3_112639916_112640564	0.234524	Cells_Cultured_fibroblasts	0.924393	CCDC80	intron_3_112358763_112359411	ENSG00000091986.16	-1.18879
intron_3_113291748_113293952	0.251244	Cells_Cultured_fibroblasts	0.924393	CFAP44	intron_3_113010595_113012799	ENSG00000206530.11	1.14733
intron_3_113291748_113294687	0.251998	Cells_Cultured_fibroblasts	0.924393	CFAP44	intron_3_113010595_113013534	ENSG00000206530.11	-1.14551
intron_3_119477448_119478334	0.235735	Cells_Cultured_fibroblasts	0.924393	POGLUT1	intron_3_119196295_119197181	ENSG00000163389.12	1.18571
intron_3_122365466_122365565	0.249642	Cells_Cultured_fibroblasts	0.924393	MIX23	intron_3_122084313_122084412	ENSG00000160124.9	1.15122
intron_3_122752674_122755260	0.244642	Cells_Cultured_fibroblasts	0.924393	HSPBAP1	intron_3_122471521_122474107	ENSG00000169087.11	-1.16346
intron_3_12484517_12489784	0.239875	Cells_Cultured_fibroblasts	0.924393	TSEN2	intron_3_12526016_12531283	ENSG00000154743.19	-1.1753
intron_3_125918926_125920825	0.230411	Cells_Cultured_fibroblasts	0.924393	FAM86JP	intron_3_125637769_125639668	ENSG00000291071.1	1.1993
intron_3_125918926_125920825	0.230411	Cells_Cultured_fibroblasts	0.924393	FAM86JP	intron_3_125637769_125639668	ENSG00000171084.18	1.1993
intron_3_12913553_12915104	0.250254	Cells_Cultured_fibroblasts	0.924393	IQSEC1	intron_3_12955053_12956604	ENSG00000144711.17	-1.14973
intron_3_129828077_129832774	0.252169	Cells_Cultured_fibroblasts	0.924393	TMCC1	intron_3_129546920_129551617	ENSG00000172765.19	-1.1451
intron_3_130708492_130716396	0.238322	Cells_Cultured_fibroblasts	0.924393	PIK3R4	intron_3_130427336_130435240	ENSG00000196455.8	-1.17919
intron_3_152415111_152445282	0.239995	Cells_Cultured_fibroblasts	0.924393	MBNL1	intron_3_152132900_152163071	ENSG00000152601.18	1.175
intron_3_15568586_15571668	0.250799	Cells_Cultured_fibroblasts	0.924393	HACL1	intron_3_15610093_15613175	ENSG00000131373.15	1.14841
intron_3_156544439_156548866	0.240608	Cells_Cultured_fibroblasts	0.924393	SSR3	intron_3_156262228_156266655	ENSG00000114850.7	1.17347
intron_3_156544439_156548905	0.240608	Cells_Cultured_fibroblasts	0.924393	SSR3	intron_3_156262228_156266694	ENSG00000114850.7	-1.17347
intron_3_158804371_158807040	0.250835	Cells_Cultured_fibroblasts	0.924393	MFSD1	intron_3_158522160_158524829	ENSG00000118855.21	-1.14832
intron_3_160366152_160375812	0.244045	Cells_Cultured_fibroblasts	0.924393	IFT80	intron_3_160083940_160093600	ENSG00000068885.15	1.16494
intron_3_169779561_169780590	0.245098	Cells_Cultured_fibroblasts	0.924393	MYNN	intron_3_169497349_169498378	ENSG00000085274.16	-1.16234
intron_3_172040624_172112452	0.242243	Cells_Cultured_fibroblasts	0.924393	FNDC3B	intron_3_171758414_171830242	ENSG00000075420.13	1.1694
intron_3_172506919_172509217	0.231402	Cells_Cultured_fibroblasts	0.924393	TNFSF10	intron_3_172224709_172227007	ENSG00000121858.11	-1.19675
intron_3_17508605_17622648	0.231132	Cells_Cultured_fibroblasts	0.924393	TBC1D5	intron_3_17550097_17664140	ENSG00000131374.15	1.19745
intron_3_183452512_183454012	0.246419	Cells_Cultured_fibroblasts	0.924393	LINC00888	intron_3_183170300_183171800	ENSG00000291106.1	1.15909
intron_3_195662733_195664086	0.236576	Cells_Cultured_fibroblasts	0.924393	MUC20-OT1	intron_3_195389604_195390957	ENSG00000242086.8	1.18359
intron_3_196270541_196283475	0.237034	Cells_Cultured_fibroblasts	0.924393	PCYT1A	intron_3_195997412_196010346	ENSG00000161217.12	1.18243
intron_3_28331954_28332369	0.232122	Cells_Cultured_fibroblasts	0.924393	AZI2	intron_3_28373445_28373860	ENSG00000163512.14	1.19491
intron_3_36834907_36838372	0.240318	Cells_Cultured_fibroblasts	0.924393	TRANK1	intron_3_36876398_36879863	ENSG00000168016.15	-1.17419
intron_3_37361305_37366080	0.233108	Cells_Cultured_fibroblasts	0.924393	GOLGA4	intron_3_37402796_37407571	ENSG00000144674.19	1.19239
intron_3_40446847_40451705	0.251442	Cells_Cultured_fibroblasts	0.924393	ENTPD3-AS1	intron_3_40488338_40493196	ENSG00000223797.8	1.14685
intron_3_40457747_40457890	0.231773	Cells_Cultured_fibroblasts	0.924393	RPL14	intron_3_40499238_40499381	ENSG00000188846.14	-1.1958
intron_3_42553448_42555930	0.251124	Cells_Cultured_fibroblasts	0.924393	SEC22C	intron_3_42594940_42597422	ENSG00000093183.14	1.14762
intron_3_48421806_48422105	0.242283	Cells_Cultured_fibroblasts	0.924393	PLXNB1	intron_3_48463215_48463514	ENSG00000164050.13	-1.1693
intron_3_48693179_48695090	0.243732	Cells_Cultured_fibroblasts	0.924393	IP6K2	intron_3_48730612_48732523	ENSG00000068745.15	-1.16571
intron_3_48694240_48694694	0.246892	Cells_Cultured_fibroblasts	0.924393	IP6K2	intron_3_48731673_48732127	ENSG00000068745.15	-1.15793
intron_3_53235174_53240251	0.239407	Cells_Cultured_fibroblasts	0.924393	TKT	intron_3_53269190_53274267	ENSG00000163931.17	1.17647
intron_3_58126762_58130741	0.243386	Cells_Cultured_fibroblasts	0.924393	FLNB	intron_3_58112489_58116468	ENSG00000136068.16	-1.16656
intron_3_58285453_58293589	0.241951	Cells_Cultured_fibroblasts	0.924393	ABHD6	intron_3_58271180_58279316	ENSG00000163686.15	1.17012
intron_3_58420568_58424752	0.235189	Cells_Cultured_fibroblasts	0.924393	PXK	intron_3_58406295_58410479	ENSG00000168297.16	1.1871
intron_4_142145996_142160358	0.239859	Cells_Cultured_fibroblasts	0.924393	INPP4B	intron_4_143067149_143081511	ENSG00000109452.13	1.17534
intron_4_145651147_145653994	0.241861	Cells_Cultured_fibroblasts	0.924393	MMAA	intron_4_146572299_146575146	ENSG00000151611.17	1.17035
intron_4_15722934_15737787	0.244198	Cells_Cultured_fibroblasts	0.924393	BST1	intron_4_15724557_15739410	ENSG00000109743.11	1.16456
intron_4_158171480_158179661	0.239995	Cells_Cultured_fibroblasts	0.924393	GASK1B-AS1	intron_4_159092632_159100813	ENSG00000248429.5	1.175
intron_4_158171599_158172339	0.243705	Cells_Cultured_fibroblasts	0.924393	GASK1B	intron_4_159092751_159093491	ENSG00000164125.16	-1.16578
intron_4_158171599_158172868	0.243705	Cells_Cultured_fibroblasts	0.924393	GASK1B	intron_4_159092751_159094020	ENSG00000164125.16	1.16578
intron_4_16759260_16898354	0.252585	Cells_Cultured_fibroblasts	0.924393	LDB2	intron_4_16760883_16899977	ENSG00000169744.13	1.14409
intron_4_168462040_168471747	0.249602	Cells_Cultured_fibroblasts	0.924393	DDX60L	intron_4_169383191_169392898	ENSG00000181381.15	1.15132
intron_4_1717428_1717516	0.248119	Cells_Cultured_fibroblasts	0.924393	TMEM129	intron_4_1719155_1719243	ENSG00000168936.11	1.15493
intron_4_182915575_182916286	0.235632	Cells_Cultured_fibroblasts	0.924393	DCTD	intron_4_183836728_183837439	ENSG00000129187.15	1.18598
intron_4_182915575_182916419	0.235632	Cells_Cultured_fibroblasts	0.924393	DCTD	intron_4_183836728_183837572	ENSG00000129187.15	1.18598
intron_4_185662242_185678423	0.25353	Cells_Cultured_fibroblasts	0.924393	SORBS2	intron_4_186583396_186599577	ENSG00000154556.20	1.14182
intron_4_2926112_2926642	0.244528	Cells_Cultured_fibroblasts	0.924393	ADD1	intron_4_2927839_2928369	ENSG00000087274.19	-1.16374
intron_4_2926112_2928171	0.244528	Cells_Cultured_fibroblasts	0.924393	ADD1	intron_4_2927839_2929898	ENSG00000087274.19	1.16374
intron_4_2926675_2928171	0.240071	Cells_Cultured_fibroblasts	0.924393	ADD1	intron_4_2928402_2929898	ENSG00000087274.19	-1.17481
intron_4_2932409_2932600	0.23193	Cells_Cultured_fibroblasts	0.924393	MFSD10	intron_4_2934136_2934327	ENSG00000109736.15	1.1954
intron_4_2932758_2933106	0.23193	Cells_Cultured_fibroblasts	0.924393	MFSD10	intron_4_2934485_2934833	ENSG00000109736.15	-1.1954
intron_4_30724596_30730753	0.237455	Cells_Cultured_fibroblasts	0.924393	PCDH7	intron_4_30726218_30732375	ENSG00000169851.16	-1.18137
intron_4_30724596_30920153	0.237455	Cells_Cultured_fibroblasts	0.924393	PCDH7	intron_4_30726218_30921775	ENSG00000169851.16	1.18137
intron_4_3948220_3951139	0.230654	Cells_Cultured_fibroblasts	0.924393	FAM86EP	intron_4_3949947_3952866	ENSG00000290374.1	1.19868
intron_4_3948220_3953111	0.230654	Cells_Cultured_fibroblasts	0.924393	FAM86EP	intron_4_3949947_3954838	ENSG00000290374.1	-1.19868
intron_4_5398244_5416845	0.237278	Cells_Cultured_fibroblasts	0.924393	STK32B	intron_4_5399971_5418572	ENSG00000152953.13	-1.18182
intron_4_55479699_55482739	0.234365	Cells_Cultured_fibroblasts	0.924393	CLOCK	intron_4_56345866_56348906	ENSG00000134852.15	-1.18919
intron_4_673401_674212	0.242278	Cells_Cultured_fibroblasts	0.924393	ATP5ME	intron_4_667190_668001	ENSG00000169020.10	-1.16931
intron_4_676209_678658	0.253499	Cells_Cultured_fibroblasts	0.924393	MYL5	intron_4_669998_672447	ENSG00000215375.7	-1.14189
intron_4_75542552_75544328	0.235143	Cells_Cultured_fibroblasts	0.924393	THAP6	intron_4_76467762_76469538	ENSG00000174796.12	1.18721
intron_4_75914985_75919909	0.251207	Cells_Cultured_fibroblasts	0.924393	NAAA	intron_4_76836138_76841062	ENSG00000138744.16	-1.14742
intron_4_84808417_84809887	0.245722	Cells_Cultured_fibroblasts	0.924393	WDFY3	intron_4_85729570_85731040	ENSG00000163625.17	1.1608
intron_4_987949_1000612	0.231692	Cells_Cultured_fibroblasts	0.924393	IDUA	intron_4_981737_994400	ENSG00000127415.13	1.19601
intron_4_987949_989231	0.233813	Cells_Cultured_fibroblasts	0.924393	IDUA	intron_4_981737_983019	ENSG00000127415.13	-1.19059
intron_5_109100519_109180747	0.23633	Cells_Cultured_fibroblasts	0.924393	FER	intron_5_108436220_108516448	ENSG00000151422.14	-1.18421
intron_5_126488892_126492915	0.243734	Cells_Cultured_fibroblasts	0.924393	GRAMD2B	intron_5_125824584_125828607	ENSG00000155324.10	-1.1657
intron_5_127517776_127523460	0.247924	Cells_Cultured_fibroblasts	0.924393	PRRC1	intron_5_126853468_126859152	ENSG00000164244.21	1.15541
intron_5_127517999_127523460	0.247924	Cells_Cultured_fibroblasts	0.924393	PRRC1	intron_5_126853691_126859152	ENSG00000164244.21	-1.15541
intron_5_127966928_128061144	0.25026	Cells_Cultured_fibroblasts	0.924393	SLC12A2-DT	intron_5_127302620_127396836	ENSG00000245937.10	1.14972
intron_5_128141981_128147622	0.239692	Cells_Cultured_fibroblasts	0.924393	SLC12A2	intron_5_127477673_127483314	ENSG00000064651.14	1.17576
intron_5_134624037_134632077	0.247501	Cells_Cultured_fibroblasts	0.924393	SAR1B	intron_5_133959727_133967767	ENSG00000152700.14	-1.15644
intron_5_134624037_134632728	0.247501	Cells_Cultured_fibroblasts	0.924393	SAR1B	intron_5_133959727_133968418	ENSG00000152700.14	1.15644
intron_5_134874530_134893492	0.242563	Cells_Cultured_fibroblasts	0.924393	TXNDC15	intron_5_134210220_134229182	ENSG00000113621.15	1.1686
intron_5_134888182_134893492	0.242563	Cells_Cultured_fibroblasts	0.924393	TXNDC15	intron_5_134223872_134229182	ENSG00000113621.15	-1.1686
intron_5_137140694_137267010	0.234418	Cells_Cultured_fibroblasts	0.924393	SPOCK1	intron_5_136476383_136602699	ENSG00000152377.14	1.18905
intron_5_141654435_141655621	0.244409	Cells_Cultured_fibroblasts	0.924393	ARAP3	intron_5_141034002_141035188	ENSG00000120318.16	1.16404
intron_5_158731157_158777413	0.238489	Cells_Cultured_fibroblasts	0.924393	EBF1	intron_5_158158165_158204421	ENSG00000164330.17	-1.17877
intron_5_163464802_163467701	0.250948	Cells_Cultured_fibroblasts	0.924393	HMMR	intron_5_162891808_162894707	ENSG00000072571.20	1.14805
intron_5_170896115_170909661	0.234514	Cells_Cultured_fibroblasts	0.924393	RANBP17	intron_5_170323119_170336665	ENSG00000204764.14	1.18881
intron_5_170968377_171028872	0.251442	Cells_Cultured_fibroblasts	0.924393	RANBP17	intron_5_170395381_170455876	ENSG00000204764.14	-1.14685
intron_5_177136030_177136873	0.245835	Cells_Cultured_fibroblasts	0.924393	NSD1	intron_5_176563031_176563874	ENSG00000165671.22	-1.16053
intron_5_178138258_178142583	0.246614	Cells_Cultured_fibroblasts	0.924393	RMND5B	intron_5_177565259_177569584	ENSG00000145916.19	1.15861
intron_5_178150993_178153491	0.236049	Cells_Cultured_fibroblasts	0.924393	NHP2	intron_5_177577994_177580492	ENSG00000145912.10	-1.18492
intron_5_178622459_178623256	0.245707	Cells_Cultured_fibroblasts	0.924393	CLK4	intron_5_178049460_178050257	ENSG00000113240.14	-1.16084
intron_5_179844227_179847978	0.233177	Cells_Cultured_fibroblasts	0.924393	MRNIP	intron_5_179271227_179274978	ENSG00000161010.16	1.19221
intron_5_179844227_179853378	0.233177	Cells_Cultured_fibroblasts	0.924393	MRNIP	intron_5_179271227_179280378	ENSG00000161010.16	-1.19221
intron_5_179853276_179853378	0.248794	Cells_Cultured_fibroblasts	0.924393	MRNIP	intron_5_179280276_179280378	ENSG00000161010.16	-1.15328
intron_5_181192192_181194234	0.230756	Cells_Cultured_fibroblasts	0.924393	TRIM7-AS2	intron_5_180619192_180621234	ENSG00000250222.4	-1.19841
intron_5_32271905_32273980	0.230575	Cells_Cultured_fibroblasts	0.924393	MTMR12	intron_5_32272011_32274086	ENSG00000150712.11	1.19888
intron_5_34908948_34909258	0.241295	Cells_Cultured_fibroblasts	0.924393	RAD1	intron_5_34909053_34909363	ENSG00000113456.20	1.17176
intron_5_34911812_34913927	0.239766	Cells_Cultured_fibroblasts	0.924393	RAD1	intron_5_34911917_34914032	ENSG00000113456.20	-1.17557
intron_5_34911812_34914695	0.239766	Cells_Cultured_fibroblasts	0.924393	RAD1	intron_5_34911917_34914800	ENSG00000113456.20	-1.17557
intron_5_34914026_34914695	0.233717	Cells_Cultured_fibroblasts	0.924393	RAD1	intron_5_34914131_34914800	ENSG00000113456.20	-1.19084
intron_5_34945025_34945761	0.236238	Cells_Cultured_fibroblasts	0.924393	DNAJC21	intron_5_34945130_34945866	ENSG00000168724.18	-1.18444
intron_5_42808366_42810691	0.240551	Cells_Cultured_fibroblasts	0.924393	SELENOP	intron_5_42808468_42810793	ENSG00000250722.6	1.17361
intron_5_42810778_42811836	0.23503	Cells_Cultured_fibroblasts	0.924393	SELENOP	intron_5_42810880_42811938	ENSG00000250722.6	1.1875
intron_5_43645510_43647924	0.240823	Cells_Cultured_fibroblasts	0.924393	NNT	intron_5_43645612_43648026	ENSG00000112992.18	-1.17293
intron_5_77489557_77492170	0.233584	Cells_Cultured_fibroblasts	0.924393	WDR41	intron_5_76785382_76787995	ENSG00000164253.14	1.19118
intron_5_80864942_80873116	0.232776	Cells_Cultured_fibroblasts	0.924393	MSH3	intron_5_80160761_80168935	ENSG00000113318.11	-1.19324
intron_5_91373838_91374114	0.233097	Cells_Cultured_fibroblasts	0.924393	ARRDC3	intron_5_90669655_90669931	ENSG00000113369.9	1.19242
intron_6_106541621_106543440	0.248551	Cells_Cultured_fibroblasts	0.924393	CRYBG1	intron_6_106989496_106991315	ENSG00000112297.18	1.15388
intron_6_111720062_111740981	0.253309	Cells_Cultured_fibroblasts	0.924393	FYN	intron_6_112041265_112062184	ENSG00000010810.18	-1.14235
intron_6_112076112_112076322	0.243345	Cells_Cultured_fibroblasts	0.924393	TUBE1	intron_6_112397315_112397525	ENSG00000074935.14	-1.16667
intron_6_112081207_112084189	0.243345	Cells_Cultured_fibroblasts	0.924393	TUBE1	intron_6_112402410_112405392	ENSG00000074935.14	-1.16667
intron_6_112081207_112086556	0.243345	Cells_Cultured_fibroblasts	0.924393	TUBE1	intron_6_112402410_112407759	ENSG00000074935.14	1.16667
intron_6_144542870_144548640	0.252384	Cells_Cultured_fibroblasts	0.924393	UTRN	intron_6_144864006_144869776	ENSG00000152818.20	1.14458
intron_6_145671399_145686122	0.252977	Cells_Cultured_fibroblasts	0.924393	EPM2A	intron_6_145992535_146007258	ENSG00000112425.16	1.14315
intron_6_149918284_149919043	0.241031	Cells_Cultured_fibroblasts	0.924393	RAET1G	intron_6_150239420_150240179	ENSG00000203722.8	1.17241
intron_6_151445825_151452016	0.232337	Cells_Cultured_fibroblasts	0.924393	RMND1	intron_6_151766960_151773151	ENSG00000155906.20	1.19436
intron_6_152991321_152992857	0.234158	Cells_Cultured_fibroblasts	0.924393	MTRF1L	intron_6_153312456_153313992	ENSG00000112031.16	1.18972
intron_6_152991416_152992857	0.234158	Cells_Cultured_fibroblasts	0.924393	MTRF1L	intron_6_153312551_153313992	ENSG00000112031.16	-1.18972
intron_6_159685033_159692661	0.238	Cells_Cultured_fibroblasts	0.924393	SOD2	intron_6_160106065_160113693	ENSG00000291237.1	1.18
intron_6_166952548_166956097	0.236932	Cells_Cultured_fibroblasts	0.924393	ENSG00000249141	intron_6_167366036_167369585	ENSG00000249141.1	1.18269
intron_6_166952548_166956097	0.236932	Cells_Cultured_fibroblasts	0.924393	RNASET2	intron_6_167366036_167369585	ENSG00000026297.17	1.18269
intron_6_20548705_20649293	0.232986	Cells_Cultured_fibroblasts	0.924393	CDKAL1	intron_6_20548936_20649524	ENSG00000145996.11	-1.1927
intron_6_24687693_24697883	0.233144	Cells_Cultured_fibroblasts	0.924393	ACOT13	intron_6_24687921_24698111	ENSG00000112304.11	1.1923
intron_6_26365352_26367990	0.25338	Cells_Cultured_fibroblasts	0.924393	BTN3A2	intron_6_26365580_26368218	ENSG00000186470.14	-1.14218
intron_6_28151936_28152261	0.23866	Cells_Cultured_fibroblasts	0.924393	ZKSCAN8	intron_6_28119714_28120039	ENSG00000198315.11	-1.17834
intron_6_28152384_28153056	0.23866	Cells_Cultured_fibroblasts	0.924393	ZKSCAN8	intron_6_28120162_28120834	ENSG00000198315.11	1.17834
intron_6_28296945_28297895	0.244401	Cells_Cultured_fibroblasts	0.924393	PGBD1	intron_6_28264722_28265672	ENSG00000137338.6	1.16406
intron_6_3015643_3016884	0.24261	Cells_Cultured_fibroblasts	0.924393	NQO2	intron_6_3015877_3017118	ENSG00000124588.22	1.16849
intron_6_30199153_30201035	0.239292	Cells_Cultured_fibroblasts	0.924393	TRIM26	intron_6_30166930_30168812	ENSG00000234127.9	1.17676
intron_6_30204765_30213305	0.251562	Cells_Cultured_fibroblasts	0.924393	TRIM26	intron_6_30172542_30181082	ENSG00000234127.9	-1.14656
intron_6_30741704_30741792	0.247741	Cells_Cultured_fibroblasts	0.924393	FLOT1	intron_6_30709481_30709569	ENSG00000137312.15	-1.15585
intron_6_30741867_30742147	0.247741	Cells_Cultured_fibroblasts	0.924393	FLOT1	intron_6_30709644_30709924	ENSG00000137312.15	-1.15585
intron_6_32171505_32176510	0.237174	Cells_Cultured_fibroblasts	0.924393	AGPAT1	intron_6_32139282_32144287	ENSG00000204310.13	-1.18208
intron_6_3415855_3455906	0.247901	Cells_Cultured_fibroblasts	0.924393	SLC22A23	intron_6_3416089_3456140	ENSG00000137266.15	1.15546
intron_6_41936695_41937235	0.231113	Cells_Cultured_fibroblasts	0.924393	CCND3	intron_6_41904433_41904973	ENSG00000112576.13	-1.1975
intron_6_41937394_41940370	0.231113	Cells_Cultured_fibroblasts	0.924393	CCND3	intron_6_41905132_41908108	ENSG00000112576.13	-1.1975
intron_6_41937394_42048501	0.231113	Cells_Cultured_fibroblasts	0.924393	CCND3	intron_6_41905132_42016239	ENSG00000112576.13	-1.1975
intron_6_52984605_52985451	0.239665	Cells_Cultured_fibroblasts	0.924393	GSTA4	intron_6_52849403_52850249	ENSG00000170899.11	1.17582
intron_6_75634811_75640687	0.248949	Cells_Cultured_fibroblasts	0.924393	SENP6	intron_6_76344527_76350403	ENSG00000112701.18	1.15291
intron_6_83110314_83113323	0.24635	Cells_Cultured_fibroblasts	0.924393	DOP1A	intron_6_83820033_83823042	ENSG00000083097.15	1.15926
intron_6_83170478_83171937	0.243774	Cells_Cultured_fibroblasts	0.924393	PGM3	intron_6_83880197_83881656	ENSG00000013375.17	1.16561
intron_6_84126512_84146687	0.237945	Cells_Cultured_fibroblasts	0.924393	CEP162	intron_6_84836231_84856406	ENSG00000135315.12	-1.18014
intron_6_87515946_87516806	0.234645	Cells_Cultured_fibroblasts	0.924393	RARS2	intron_6_88225664_88226524	ENSG00000146282.19	-1.18848
intron_6_87545699_87555408	0.242356	Cells_Cultured_fibroblasts	0.924393	RARS2	intron_6_88255417_88265126	ENSG00000146282.19	-1.16912
intron_6_89637353_89637725	0.248757	Cells_Cultured_fibroblasts	0.924393	LYRM2	intron_6_90347072_90347444	ENSG00000083099.11	-1.15337
intron_6_89637882_89638272	0.248757	Cells_Cultured_fibroblasts	0.924393	LYRM2	intron_6_90347601_90347991	ENSG00000083099.11	1.15337
intron_6_89637882_89638672	0.248757	Cells_Cultured_fibroblasts	0.924393	LYRM2	intron_6_90347601_90348391	ENSG00000083099.11	-1.15337
intron_7_100683918_100684020	0.241427	Cells_Cultured_fibroblasts	0.924393	GIGYF1	intron_7_100281541_100281643	ENSG00000146830.11	1.17143
intron_7_100684157_100684237	0.241427	Cells_Cultured_fibroblasts	0.924393	GIGYF1	intron_7_100281780_100281860	ENSG00000146830.11	-1.17143
intron_7_101234442_101237365	0.253552	Cells_Cultured_fibroblasts	0.924393	CLDN15	intron_7_100877723_100880646	ENSG00000106404.14	1.14176
intron_7_102364206_102366018	0.253481	Cells_Cultured_fibroblasts	0.924393	ENSG00000290830	intron_7_102004653_102006465	ENSG00000290830.1	1.14194
intron_7_102397698_102399548	0.246991	Cells_Cultured_fibroblasts	0.924393	PRKRIP1	intron_7_102038145_102039995	ENSG00000128563.13	-1.15769
intron_7_103092653_103097277	0.253304	Cells_Cultured_fibroblasts	0.924393	ARMC10	intron_7_102733100_102737724	ENSG00000170632.14	1.14236
intron_7_1153241_1155453	0.243973	Cells_Cultured_fibroblasts	0.924393	ZFAND2A	intron_7_1192877_1195089	ENSG00000178381.12	-1.16511
intron_7_129641822_129657343	0.244488	Cells_Cultured_fibroblasts	0.924393	NRF1	intron_7_129281663_129297183	ENSG00000106459.15	1.16384
intron_7_140034331_140037715	0.251442	Cells_Cultured_fibroblasts	0.924393	PARP12	intron_7_139734131_139737515	ENSG00000059378.13	1.14685
intron_7_140034331_140041644	0.251442	Cells_Cultured_fibroblasts	0.924393	PARP12	intron_7_139734131_139741444	ENSG00000059378.13	-1.14685
intron_7_140337349_140345869	0.244392	Cells_Cultured_fibroblasts	0.924393	SLC37A3	intron_7_140037149_140045669	ENSG00000157800.18	1.16408
intron_7_140345263_140345869	0.244392	Cells_Cultured_fibroblasts	0.924393	SLC37A3	intron_7_140045063_140045669	ENSG00000157800.18	-1.16408
intron_7_150369868_150370760	0.246753	Cells_Cultured_fibroblasts	0.924393	REPIN1	intron_7_150066957_150067849	ENSG00000214022.12	-1.15827
intron_7_150370884_150371228	0.24383	Cells_Cultured_fibroblasts	0.924393	REPIN1	intron_7_150067973_150068317	ENSG00000214022.12	-1.16547
intron_7_24861769_24863496	0.243791	Cells_Cultured_fibroblasts	0.924393	OSBPL3	intron_7_24901388_24903115	ENSG00000070882.13	-1.16556
intron_7_30579314_30585330	0.244467	Cells_Cultured_fibroblasts	0.924393	GARS1-DT	intron_7_30618930_30624946	ENSG00000196295.13	1.16389
intron_7_30852279_30853394	0.232447	Cells_Cultured_fibroblasts	0.924393	ENSG00000250424	intron_7_30891895_30893010	ENSG00000250424.4	1.19408
intron_7_30852279_30853394	0.232447	Cells_Cultured_fibroblasts	0.924393	INMT-MINDY4	intron_7_30891895_30893010	ENSG00000254959.6	1.19408
intron_7_30852279_30853394	0.232447	Cells_Cultured_fibroblasts	0.924393	MINDY4	intron_7_30891895_30893010	ENSG00000106125.14	1.19408
intron_7_32918372_32921339	0.244529	Cells_Cultured_fibroblasts	0.924393	RP9P	intron_7_32957984_32960951	ENSG00000291146.1	1.16374
intron_7_32918372_32921339	0.244529	Cells_Cultured_fibroblasts	0.924393	RP9P	intron_7_32957984_32960951	ENSG00000205763.16	1.16374
intron_7_45104709_45105441	0.233859	Cells_Cultured_fibroblasts	0.924393	TBRG4	intron_7_45144308_45145040	ENSG00000136270.14	1.19048
intron_7_5911922_5912843	0.251005	Cells_Cultured_fibroblasts	0.924393	CCZ1	intron_7_5951553_5952474	ENSG00000122674.12	1.14791
intron_7_6416754_6416841	0.242077	Cells_Cultured_fibroblasts	0.924393	DAGLB	intron_7_6456385_6456472	ENSG00000164535.15	-1.16981
intron_7_6466323_6469596	0.240227	Cells_Cultured_fibroblasts	0.924393	KDELR2	intron_7_6505954_6509227	ENSG00000136240.10	1.17442
intron_7_79458730_79458847	0.236483	Cells_Cultured_fibroblasts	0.924393	MAGI2-AS3	intron_7_79088046_79088163	ENSG00000234456.10	1.18382
intron_7_81967663_81968887	0.231562	Cells_Cultured_fibroblasts	0.924393	CACNA2D1	intron_7_81596979_81598203	ENSG00000153956.17	1.19634
intron_7_90790652_90863175	0.253176	Cells_Cultured_fibroblasts	0.924393	CDK14	intron_7_90419967_90492490	ENSG00000058091.17	1.14267
intron_7_98962427_98964629	0.244757	Cells_Cultured_fibroblasts	0.924393	TRRAP	intron_7_98560050_98562252	ENSG00000196367.15	-1.16318
intron_7_99049709_99051357	0.242436	Cells_Cultured_fibroblasts	0.924393	SMURF1	intron_7_98647332_98648980	ENSG00000198742.10	1.16892
intron_8_109557042_109560838	0.250677	Cells_Cultured_fibroblasts	0.924393	EBAG9	intron_8_110569271_110573067	ENSG00000147654.16	-1.14871
intron_8_127939676_127989162	0.251385	Cells_Cultured_fibroblasts	0.924393	PVT1	intron_8_128951922_129001408	ENSG00000249859.14	1.14699
intron_8_128070272_128082753	0.232304	Cells_Cultured_fibroblasts	0.924393	PVT1	intron_8_129082518_129094999	ENSG00000249859.14	-1.19444
intron_8_128070272_128096518	0.236677	Cells_Cultured_fibroblasts	0.924393	PVT1	intron_8_129082518_129108764	ENSG00000249859.14	1.18333
intron_8_128070361_128096518	0.234483	Cells_Cultured_fibroblasts	0.924393	PVT1	intron_8_129082607_129108764	ENSG00000249859.14	1.18889
intron_8_140514495_140515126	0.2501	Cells_Cultured_fibroblasts	0.924393	CHRAC1	intron_8_141524594_141525225	ENSG00000104472.10	-1.15011
intron_8_143309543_143310068	0.240171	Cells_Cultured_fibroblasts	0.924393	TOP1MT	intron_8_144391713_144392238	ENSG00000184428.13	-1.17456
intron_8_143575093_143575191	0.253053	Cells_Cultured_fibroblasts	0.924393	NAPRT	intron_8_144657263_144657361	ENSG00000147813.16	-1.14297
intron_8_144450770_144452359	0.242854	Cells_Cultured_fibroblasts	0.924393	ENSG00000291316	intron_8_145676153_145677742	ENSG00000291316.1	1.16788
intron_8_144450770_144452359	0.242854	Cells_Cultured_fibroblasts	0.924393	ZFTRAF1	intron_8_145676153_145677742	ENSG00000187954.14	1.16788
intron_8_144518815_144519701	0.245811	Cells_Cultured_fibroblasts	0.924393	LRRC14	intron_8_145744199_145745085	ENSG00000160959.8	1.16058
intron_8_17243185_17243442	0.242105	Cells_Cultured_fibroblasts	0.924393	CNOT7	intron_8_17100694_17100951	ENSG00000198791.12	1.16974
intron_8_17243185_17245036	0.242105	Cells_Cultured_fibroblasts	0.924393	CNOT7	intron_8_17100694_17102545	ENSG00000198791.12	-1.16974
intron_8_17243622_17245036	0.243594	Cells_Cultured_fibroblasts	0.924393	CNOT7	intron_8_17101131_17102545	ENSG00000198791.12	1.16605
intron_8_1762928_1763023	0.251168	Cells_Cultured_fibroblasts	0.924393	CLN8-AS1	intron_8_1711094_1711189	ENSG00000253982.3	-1.14752
intron_8_22100972_22101440	0.231141	Cells_Cultured_fibroblasts	0.924393	FHIP2B	intron_8_21958483_21958951	ENSG00000158863.22	-1.19742
intron_8_22561931_22563987	0.234164	Cells_Cultured_fibroblasts	0.924393	SORBS3	intron_8_22419444_22421500	ENSG00000120896.14	-1.1897
intron_8_27312387_27313205	0.232197	Cells_Cultured_fibroblasts	0.924393	PTK2B	intron_8_27169904_27170722	ENSG00000120899.18	-1.19472
intron_8_54000050_54010430	0.244681	Cells_Cultured_fibroblasts	0.924393	TCEA1	intron_8_54912610_54922990	ENSG00000187735.15	-1.16337
intron_8_54000050_54022063	0.244681	Cells_Cultured_fibroblasts	0.924393	TCEA1	intron_8_54912610_54934623	ENSG00000187735.15	-1.16337
intron_8_54010492_54022063	0.236922	Cells_Cultured_fibroblasts	0.924393	TCEA1	intron_8_54923052_54934623	ENSG00000187735.15	1.18272
intron_8_55740218_55743481	0.244111	Cells_Cultured_fibroblasts	0.924393	TMEM68	intron_8_56652777_56656040	ENSG00000167904.16	1.16477
intron_8_58589558_58590007	0.251346	Cells_Cultured_fibroblasts	0.924393	NSMAF	intron_8_59502117_59502566	ENSG00000035681.9	1.14709
intron_8_58589575_58590007	0.251346	Cells_Cultured_fibroblasts	0.924393	NSMAF	intron_8_59502134_59502566	ENSG00000035681.9	-1.14709
intron_8_58594290_58595560	0.252985	Cells_Cultured_fibroblasts	0.924393	NSMAF	intron_8_59506849_59508119	ENSG00000035681.9	-1.14313
intron_8_61643433_61644600	0.231349	Cells_Cultured_fibroblasts	0.924393	ASPH	intron_8_62555992_62557159	ENSG00000198363.18	1.19689
intron_8_61644001_61644600	0.231349	Cells_Cultured_fibroblasts	0.924393	ASPH	intron_8_62556560_62557159	ENSG00000198363.18	-1.19689
intron_8_66432575_66440162	0.243915	Cells_Cultured_fibroblasts	0.924393	ADHFE1	intron_8_67344810_67352397	ENSG00000147576.17	-1.16526
intron_8_81717288_81718182	0.245207	Cells_Cultured_fibroblasts	0.924393	ZFAND1	intron_8_82629523_82630417	ENSG00000104231.11	1.16207
intron_8_85131961_85134847	0.241351	Cells_Cultured_fibroblasts	0.924393	LRRCC1	intron_8_86044196_86047082	ENSG00000133739.16	1.17162
intron_8_98117330_98123336	0.244308	Cells_Cultured_fibroblasts	0.924393	POP1	intron_8_99129558_99135564	ENSG00000104356.11	1.16429
intron_8_98117390_98123336	0.244308	Cells_Cultured_fibroblasts	0.924393	POP1	intron_8_99129618_99135564	ENSG00000104356.11	-1.16429
intron_8_98236214_98252463	0.252335	Cells_Cultured_fibroblasts	0.924393	NIPAL2	intron_8_99248442_99264691	ENSG00000104361.10	1.1447
intron_9_100298010_100300568	0.232925	Cells_Cultured_fibroblasts	0.924393	INVS	intron_9_103060292_103062850	ENSG00000119509.13	1.19286
intron_9_113197078_113198855	0.248259	Cells_Cultured_fibroblasts	0.924393	FKBP15	intron_9_115959358_115961135	ENSG00000119321.10	1.15459
intron_9_113203035_113206509	0.24043	Cells_Cultured_fibroblasts	0.924393	FKBP15	intron_9_115965315_115968789	ENSG00000119321.10	-1.17391
intron_9_113283482_113284295	0.248774	Cells_Cultured_fibroblasts	0.924393	PRPF4	intron_9_116045762_116046575	ENSG00000136875.13	-1.15333
intron_9_114183075_114195959	0.236083	Cells_Cultured_fibroblasts	0.924393	COL27A1	intron_9_116945355_116958239	ENSG00000196739.15	-1.18483
intron_9_114222267_114231079	0.251158	Cells_Cultured_fibroblasts	0.924393	COL27A1	intron_9_116984547_116993359	ENSG00000196739.15	1.14754
intron_9_121699458_121757013	0.24006	Cells_Cultured_fibroblasts	0.924393	DAB2IP	intron_9_124461737_124519292	ENSG00000136848.19	-1.17484
intron_9_121770724_121772607	0.231666	Cells_Cultured_fibroblasts	0.924393	DAB2IP	intron_9_124533003_124534886	ENSG00000136848.19	-1.19608
intron_9_123769563_123792587	0.241645	Cells_Cultured_fibroblasts	0.924393	DENND1A	intron_9_126531842_126554866	ENSG00000119522.18	1.17089
intron_9_125171180_125188919	0.249737	Cells_Cultured_fibroblasts	0.924393	PPP6C	intron_9_127933459_127951198	ENSG00000119414.12	-1.15099
intron_9_127428660_127428832	0.237779	Cells_Cultured_fibroblasts	0.924393	ZNF79	intron_9_130190939_130191111	ENSG00000196152.10	1.18056
intron_9_127803062_127804285	0.233513	Cells_Cultured_fibroblasts	0.924393	FPGS	intron_9_130565341_130566564	ENSG00000136877.15	-1.19136
intron_9_135483553_135483950	0.246234	Cells_Cultured_fibroblasts	0.924393	PPP1R26	intron_9_138375399_138375796	ENSG00000196422.11	1.15955
intron_9_135866536_135881633	0.237066	Cells_Cultured_fibroblasts	0.924393	CAMSAP1	intron_9_138758382_138773479	ENSG00000130559.19	-1.18235
intron_9_136859132_136859209	0.250729	Cells_Cultured_fibroblasts	0.924393	MAMDC4	intron_9_139753584_139753661	ENSG00000177943.14	-1.14858
intron_9_136859317_136859886	0.250729	Cells_Cultured_fibroblasts	0.924393	MAMDC4	intron_9_139753769_139754338	ENSG00000177943.14	1.14858
intron_9_15447244_15451320	0.252757	Cells_Cultured_fibroblasts	0.924393	SNAPC3	intron_9_15447242_15451318	ENSG00000164975.16	-1.14368
intron_9_19230833_19276158	0.236368	Cells_Cultured_fibroblasts	0.924393	DENND4C	intron_9_19230831_19276156	ENSG00000137145.21	1.18412
intron_9_37084292_37086668	0.23752	Cells_Cultured_fibroblasts	0.924393	EBLN3P	intron_9_37084289_37086665	ENSG00000281649.3	-1.18121
intron_9_69248224_69251035	0.236818	Cells_Cultured_fibroblasts	0.924393	ENSG00000285130	intron_9_71863140_71865951	ENSG00000285130.2	1.18298
intron_9_69248224_69251035	0.236818	Cells_Cultured_fibroblasts	0.924393	TJP2	intron_9_71863140_71865951	ENSG00000119139.21	1.18298
intron_9_93663026_93663517	0.244308	Cells_Cultured_fibroblasts	0.924393	PHF2	intron_9_96425308_96425799	ENSG00000197724.11	1.16429
intron_9_98846123_98848952	0.253379	Cells_Cultured_fibroblasts	0.924393	GALNT12	intron_9_101608405_101611234	ENSG00000119514.7	-1.14218
intron_3_40457363_40457890	0.202434	Spleen	0.924394	RPL14	intron_3_40498854_40499381	ENSG00000188846.14	1.27465
intron_3_52321745_52322409	0.202458	Spleen	0.924394	DNAH1	intron_3_52355761_52356425	ENSG00000114841.18	-1.27458
intron_10_110226283_110228189	0.255904	Cells_EBV-transformed_lymphocytes	0.924395	MXI1	intron_10_111986041_111987947	ENSG00000119950.21	-1.13613
intron_10_68345911_68346007	0.255515	Cells_EBV-transformed_lymphocytes	0.924395	RUFY2	intron_10_70105668_70105764	ENSG00000204130.14	1.13706
intron_16_14531174_14552021	0.255686	Cells_EBV-transformed_lymphocytes	0.924395	PARN	intron_16_14625031_14645878	ENSG00000140694.18	-1.13665
intron_17_58706022_58709859	0.255837	Cells_EBV-transformed_lymphocytes	0.924395	RAD51C	intron_17_56783383_56787220	ENSG00000108384.16	1.13629
intron_18_35290391_35291010	0.255588	Cells_EBV-transformed_lymphocytes	0.924395	ZNF271P	intron_18_32870355_32870974	ENSG00000257267.5	1.13688
intron_19_12765724_12765829	0.256032	Cells_EBV-transformed_lymphocytes	0.924395	HOOK2	intron_19_12876538_12876643	ENSG00000095066.12	1.13582
intron_19_38306990_38307428	0.255562	Cells_EBV-transformed_lymphocytes	0.924395	YIF1B	intron_19_38797630_38798068	ENSG00000167645.17	-1.13694
intron_1_1054551_1054824	0.256018	Cells_EBV-transformed_lymphocytes	0.924395	AGRN	intron_1_989931_990204	ENSG00000188157.15	-1.13585
intron_1_202333555_202335646	0.255721	Cells_EBV-transformed_lymphocytes	0.924395	UBE2T	intron_1_202302683_202304774	ENSG00000077152.12	-1.13656
intron_1_26795234_26797563	0.256058	Cells_EBV-transformed_lymphocytes	0.924395	PIGV	intron_1_27121725_27124054	ENSG00000060642.12	1.13576
intron_1_28042650_28048383	0.256076	Cells_EBV-transformed_lymphocytes	0.924395	EYA3	intron_1_28369161_28374894	ENSG00000158161.16	-1.13571
intron_1_847806_849484	0.255479	Cells_EBV-transformed_lymphocytes	0.924395	LINC01128	intron_1_783186_784864	ENSG00000228794.12	-1.13714
intron_20_37519350_37521319	0.255989	Cells_EBV-transformed_lymphocytes	0.924395	BLCAP	intron_20_36147752_36149721	ENSG00000166619.15	-1.13592
intron_2_230416328_230417591	0.255852	Cells_EBV-transformed_lymphocytes	0.924395	SP100	intron_2_231281043_231282306	ENSG00000067066.17	-1.13625
intron_2_86489437_86489520	0.255592	Cells_EBV-transformed_lymphocytes	0.924395	KDM3A	intron_2_86716560_86716643	ENSG00000115548.17	-1.13687
intron_2_86612274_86620330	0.255672	Cells_EBV-transformed_lymphocytes	0.924395	RNF103	intron_2_86839397_86847453	ENSG00000239305.7	-1.13668
intron_4_39115330_39126694	0.255668	Cells_EBV-transformed_lymphocytes	0.924395	KLHL5	intron_4_39116950_39128314	ENSG00000109790.18	1.13669
intron_6_111483665_111484744	0.25606	Cells_EBV-transformed_lymphocytes	0.924395	TRAF3IP2-AS1	intron_6_111804868_111805947	ENSG00000231889.9	-1.13575
intron_6_111483665_111574621	0.25606	Cells_EBV-transformed_lymphocytes	0.924395	TRAF3IP2-AS1	intron_6_111804868_111895824	ENSG00000231889.9	1.13575
intron_6_111484861_111503296	0.25606	Cells_EBV-transformed_lymphocytes	0.924395	TRAF3IP2-AS1	intron_6_111806064_111824499	ENSG00000231889.9	-1.13575
intron_6_111484861_111574621	0.25606	Cells_EBV-transformed_lymphocytes	0.924395	TRAF3IP2-AS1	intron_6_111806064_111895824	ENSG00000231889.9	-1.13575
intron_9_125171180_125188919	0.255682	Cells_EBV-transformed_lymphocytes	0.924395	PPP6C	intron_9_127933459_127951198	ENSG00000119414.12	-1.13666
intron_9_96853069_96854088	0.255697	Cells_EBV-transformed_lymphocytes	0.924395	ZNF782	intron_9_99615351_99616370	ENSG00000196597.13	1.13662
intron_14_24103255_24103842	0.160022	Brain_Spinal_cord_cervical_c-1	0.924395	PCK2	intron_14_24572464_24573051	ENSG00000100889.12	1.405
intron_6_109436199_109440456	0.160063	Brain_Spinal_cord_cervical_c-1	0.924396	PPIL6	intron_6_109757402_109761659	ENSG00000185250.16	1.40486
intron_13_95096179_95115922	0.190463	Skin_Sun_Exposed_Lower_leg	0.9244	ABCC4	intron_13_95748433_95768176	ENSG00000125257.16	-1.30921
intron_17_40020353_40020528	0.190443	Skin_Sun_Exposed_Lower_leg	0.9244	MED24	intron_17_38176606_38176781	ENSG00000008838.21	-1.30927
intron_7_90307854_90309263	0.190415	Skin_Sun_Exposed_Lower_leg	0.9244	CFAP69	intron_7_89937168_89938577	ENSG00000105792.19	1.30935
intron_11_2919008_2919307	0.256913	Breast_Mammary_Tissue	0.924402	SLC22A18	intron_11_2940238_2940537	ENSG00000110628.16	1.13372
intron_17_1844686_1853101	0.256866	Breast_Mammary_Tissue	0.924402	RPA1	intron_17_1747980_1756395	ENSG00000132383.12	-1.13383
intron_1_156135312_156135861	0.256887	Breast_Mammary_Tissue	0.924402	LMNA	intron_1_156105103_156105652	ENSG00000160789.24	1.13378
intron_1_35561294_35562392	0.229821	Colon_Sigmoid	0.924405	NCDN	intron_1_36026895_36027993	ENSG00000020129.16	-1.20082
intron_8_22059496_22066705	0.267615	Brain_Cerebellum	0.924405	DMTN	intron_8_21917007_21924216	ENSG00000158856.19	1.10857
intron_11_118650193_118650445	0.187021	Small_Intestine_Terminal_Ileum	0.924411	PHLDB1	intron_11_118520898_118521150	ENSG00000019144.20	1.31944
intron_1_112705168_112707078	0.18696	Small_Intestine_Terminal_Ileum	0.924411	RHOC	intron_1_113247790_113249700	ENSG00000155366.17	-1.31963
intron_22_28695873_28696901	0.187034	Small_Intestine_Terminal_Ileum	0.924411	CHEK2	intron_22_29091861_29092889	ENSG00000183765.23	-1.3194
intron_5_38881764_38883827	0.186944	Small_Intestine_Terminal_Ileum	0.924411	OSMR	intron_5_38881866_38883929	ENSG00000145623.13	1.31967
intron_10_86959674_86960001	0.301094	Liver	0.924415	SNCG	intron_10_88719431_88719758	ENSG00000173267.14	-1.03409
intron_10_17228676_17229276	0.234674	Artery_Tibial	0.924417	VIM	intron_10_17270675_17271275	ENSG00000026025.16	1.18841
intron_13_110663518_110667340	0.234638	Artery_Tibial	0.924417	CARS2	intron_13_111315865_111319687	ENSG00000134905.17	-1.18849
intron_14_23954033_23954125	0.234285	Artery_Tibial	0.924417	DHRS4-AS1	intron_14_24423242_24423334	ENSG00000215256.6	-1.18939
intron_16_58115055_58115269	0.234336	Artery_Tibial	0.924417	CFAP20	intron_16_58148959_58149173	ENSG00000070761.8	1.18926
intron_17_63774376_63787034	0.234668	Artery_Tibial	0.924417	DDX42	intron_17_61851736_61864394	ENSG00000198231.14	1.18842
intron_17_75246796_75248840	0.234483	Artery_Tibial	0.924417	GGA3	intron_17_73242877_73244921	ENSG00000125447.18	1.18889
intron_18_62282444_62287351	0.233873	Artery_Tibial	0.924417	RELCH	intron_18_59949677_59954584	ENSG00000134444.15	-1.19044
intron_19_34678103_34678737	0.234566	Artery_Tibial	0.924417	ZNF302	intron_19_35169008_35169642	ENSG00000089335.22	-1.18868
intron_19_46003166_46003419	0.234253	Artery_Tibial	0.924417	CCDC61	intron_19_46506424_46506677	ENSG00000104983.8	-1.18947
intron_19_622985_623454	0.234119	Artery_Tibial	0.924417	POLRMT	intron_19_622985_623454	ENSG00000099821.14	1.18981
intron_1_205148339_205150680	0.234674	Artery_Tibial	0.924417	DSTYK	intron_1_205117467_205119808	ENSG00000133059.17	-1.18841
intron_1_213071041_213072870	0.233991	Artery_Tibial	0.924417	RPS6KC1	intron_1_213244383_213246212	ENSG00000136643.12	1.19014
intron_1_30941272_30945346	0.23443	Artery_Tibial	0.924417	PUM1	intron_1_31414119_31418193	ENSG00000134644.16	1.18902
intron_20_21344208_21346415	0.23384	Artery_Tibial	0.924417	XRN2	intron_20_21324846_21327053	ENSG00000088930.8	-1.19053
intron_2_65332051_65334605	0.23428	Artery_Tibial	0.924417	SPRED2	intron_2_65559185_65561739	ENSG00000198369.10	-1.18941
intron_3_112639916_112640564	0.234524	Artery_Tibial	0.924417	CCDC80	intron_3_112358763_112359411	ENSG00000091986.16	-1.18879
intron_4_55482828_55489374	0.234365	Artery_Tibial	0.924417	CLOCK	intron_4_56348995_56355541	ENSG00000134852.15	-1.18919
intron_5_137140694_137267010	0.234418	Artery_Tibial	0.924417	SPOCK1	intron_5_136476383_136602699	ENSG00000152377.14	1.18905
intron_5_170896115_170909661	0.234514	Artery_Tibial	0.924417	RANBP17	intron_5_170323119_170336665	ENSG00000204764.14	1.18881
intron_5_34914026_34914695	0.233717	Artery_Tibial	0.924417	RAD1	intron_5_34914131_34914800	ENSG00000113456.20	1.19084
intron_6_130867581_130869563	0.234015	Artery_Tibial	0.924417	EPB41L2	intron_6_131188721_131190703	ENSG00000079819.20	1.19008
intron_6_130867581_130869812	0.234015	Artery_Tibial	0.924417	EPB41L2	intron_6_131188721_131190952	ENSG00000079819.20	-1.19008
intron_6_5186980_5216618	0.234241	Artery_Tibial	0.924417	LYRM4	intron_6_5187214_5216851	ENSG00000214113.11	-1.1895
intron_7_30753938_30755422	0.234132	Artery_Tibial	0.924417	INMT	intron_7_30793554_30795038	ENSG00000241644.2	-1.18978
intron_7_30753938_30766345	0.234132	Artery_Tibial	0.924417	INMT-MINDY4	intron_7_30793554_30805961	ENSG00000254959.6	1.18978
intron_8_22561931_22563987	0.233639	Artery_Tibial	0.924417	SORBS3	intron_8_22419444_22421500	ENSG00000120896.14	-1.19104
intron_9_6482099_6484597	0.234663	Artery_Tibial	0.924417	UHRF2	intron_9_6482099_6484597	ENSG00000147854.17	1.18843
intron_9_6482099_6486821	0.234663	Artery_Tibial	0.924417	UHRF2	intron_9_6482099_6486821	ENSG00000147854.17	-1.18843
intron_9_76619387_76625023	0.234566	Artery_Tibial	0.924417	PRUNE2	intron_9_79234303_79239939	ENSG00000106772.19	1.18868
intron_12_49653874_49654192	0.238	Brain_Hippocampus	0.92442	FMNL3	intron_12_50047657_50047975	ENSG00000161791.14	-1.18
intron_17_35824198_35834566	0.268043	smultixcan	0.924424	TAF15	intron_17_34151202_34161570	ENSG00000270647.7	0.664548
intron_13_102630195_102633950	0.229143	Skin_Not_Sun_Exposed_Suprapubic	0.924428	TPP2	intron_13_103282545_103286300	ENSG00000134900.13	-1.20257
intron_12_48922201_48923782	0.230139	Colon_Sigmoid	0.924433	FKBP11	intron_12_49315984_49317565	ENSG00000134285.11	-1.2
intron_12_48925111_48925300	0.230139	Colon_Sigmoid	0.924433	FKBP11	intron_12_49318894_49319083	ENSG00000134285.11	1.2
intron_14_24000933_24001033	0.230139	Colon_Sigmoid	0.924433	DHRS4L2	intron_14_24470142_24470242	ENSG00000187630.18	-1.2
intron_14_73687385_73689375	0.230139	Colon_Sigmoid	0.924433	DNAL1	intron_14_74154088_74156078	ENSG00000119661.15	1.2
intron_1_207767823_207783292	0.229929	Colon_Sigmoid	0.924433	CD46	intron_1_207941168_207956637	ENSG00000117335.21	1.20054
intron_4_2258011_2258885	0.230139	Colon_Sigmoid	0.924433	MXD4	intron_4_2259738_2260612	ENSG00000123933.17	1.2
intron_4_75918789_75919909	0.22994	Colon_Sigmoid	0.924433	NAAA	intron_4_76839942_76841062	ENSG00000138744.16	1.20051
intron_6_52423814_52423946	0.230129	Colon_Sigmoid	0.924433	EFHC1	intron_6_52288612_52288744	ENSG00000096093.16	1.20003
intron_6_96896847_96897666	0.230119	Colon_Sigmoid	0.924433	NDUFAF4	intron_6_97344723_97345542	ENSG00000123545.6	-1.20005
intron_17_5416682_5419354	0.252949	Ovary	0.924434	NUP88	intron_17_5320002_5322674	ENSG00000108559.13	-1.14322
intron_21_46287123_46296162	0.239407	Heart_Atrial_Appendage	0.924441	YBEY	intron_21_47707037_47716076	ENSG00000182362.14	-1.17647
intron_12_122239945_122249871	0.199203	Pituitary	0.924442	VPS33A	intron_12_122724492_122734418	ENSG00000139719.11	-1.28383
intron_16_15044407_15047418	0.199218	Pituitary	0.924442	NTAN1	intron_16_15138264_15141275	ENSG00000157045.9	1.28378
intron_19_1489897_1490603	0.199251	Pituitary	0.924442	PCSK4	intron_19_1489896_1490602	ENSG00000115257.15	1.28369
intron_19_9752440_9758059	0.199159	Pituitary	0.924442	ZNF846	intron_19_9863116_9868735	ENSG00000196605.7	1.28395
intron_9_125056007_125142633	0.199254	Pituitary	0.924442	SCAI	intron_9_127818286_127904912	ENSG00000173611.18	-1.28368
intron_11_118625059_118627305	0.203788	Brain_Hypothalamus	0.924442	PHLDB1	intron_11_118495775_118498021	ENSG00000019144.20	1.27083
intron_11_118625059_118627308	0.203788	Brain_Hypothalamus	0.924442	PHLDB1	intron_11_118495775_118498024	ENSG00000019144.20	-1.27083
intron_12_47964423_47968133	0.203187	Brain_Hypothalamus	0.924442	TMEM106C	intron_12_48358206_48361916	ENSG00000134291.12	-1.27252
intron_12_79786478_79788648	0.203266	Brain_Hypothalamus	0.924442	PPP1R12A	intron_12_80180258_80182428	ENSG00000058272.19	-1.2723
intron_14_91167378_91170003	0.204059	Brain_Hypothalamus	0.924442	DGLUCY	intron_14_91633722_91636347	ENSG00000133943.21	1.27007
intron_14_92962849_92993880	0.202863	Brain_Hypothalamus	0.924442	ITPK1	intron_14_93429194_93460225	ENSG00000100605.17	1.27344
intron_15_24856716_24886516	0.203988	Brain_Hypothalamus	0.924442	SNRPN	intron_15_25101863_25131663	ENSG00000128739.23	-1.27027
intron_15_25100890_25103859	0.204059	Brain_Hypothalamus	0.924442	SNHG14	intron_15_25346037_25349006	ENSG00000224078.15	-1.27007
intron_16_28538155_28538526	0.204059	Brain_Hypothalamus	0.924442	ENSG00000289754	intron_16_28549476_28549847	ENSG00000289754.1	-1.27007
intron_16_28538155_28538526	0.204059	Brain_Hypothalamus	0.924442	NUPR1	intron_16_28549476_28549847	ENSG00000176046.9	-1.27007
intron_16_28538155_28538796	0.204059	Brain_Hypothalamus	0.924442	NUPR1	intron_16_28549476_28550117	ENSG00000176046.9	1.27007
intron_16_28538654_28538796	0.204059	Brain_Hypothalamus	0.924442	NUPR1	intron_16_28549975_28550117	ENSG00000176046.9	-1.27007
intron_17_76313016_76313821	0.20374	Brain_Hypothalamus	0.924442	PRPSAP1	intron_17_74309097_74309902	ENSG00000161542.17	1.27097
intron_1_236542787_236543560	0.203748	Brain_Hypothalamus	0.924442	LGALS8	intron_1_236706087_236706860	ENSG00000116977.19	-1.27094
intron_20_37232391_37234020	0.204141	Brain_Hypothalamus	0.924442	RPN2	intron_20_35860794_35862423	ENSG00000118705.18	-1.26984
intron_20_6031370_6032012	0.204034	Brain_Hypothalamus	0.924442	CRLS1	intron_20_6012016_6012658	ENSG00000088766.12	-1.27014
intron_20_6031370_6032012	0.204034	Brain_Hypothalamus	0.924442	ENSG00000286235	intron_20_6012016_6012658	ENSG00000286235.1	-1.27014
intron_20_62308178_62308368	0.20424	Brain_Hypothalamus	0.924442	ADRM1	intron_20_60883234_60883424	ENSG00000130706.13	-1.26957
intron_21_39446081_39462375	0.204205	Brain_Hypothalamus	0.924442	SH3BGR	intron_21_40818007_40834301	ENSG00000185437.16	-1.26966
intron_22_29328895_29329712	0.204262	Brain_Hypothalamus	0.924442	AP1B1	intron_22_29724884_29725701	ENSG00000100280.17	-1.2695
intron_22_29328895_29330378	0.204262	Brain_Hypothalamus	0.924442	AP1B1	intron_22_29724884_29726367	ENSG00000100280.17	1.2695
intron_22_29329720_29330378	0.204262	Brain_Hypothalamus	0.924442	AP1B1	intron_22_29725709_29726367	ENSG00000100280.17	-1.2695
intron_2_113235570_113263278	0.203761	Brain_Hypothalamus	0.924442	PAX8-AS1	intron_2_113993147_114020855	ENSG00000189223.15	-1.27091
intron_2_126690311_126693864	0.204059	Brain_Hypothalamus	0.924442	GYPC	intron_2_127447887_127451440	ENSG00000136732.16	1.27007
intron_2_237527516_237534564	0.202914	Brain_Hypothalamus	0.924442	MLPH	intron_2_238436159_238443207	ENSG00000115648.14	-1.27329
intron_2_237749324_237751200	0.203442	Brain_Hypothalamus	0.924442	LRRFIP1	intron_2_238657967_238659843	ENSG00000124831.20	-1.27181
intron_3_12901522_12908349	0.203699	Brain_Hypothalamus	0.924442	IQSEC1	intron_3_12943022_12949849	ENSG00000144711.17	-1.27108
intron_3_197538952_197546361	0.203796	Brain_Hypothalamus	0.924442	BDH1	intron_3_197265823_197273232	ENSG00000161267.12	-1.27081
intron_3_27215880_27256296	0.204178	Brain_Hypothalamus	0.924442	NEK10	intron_3_27257371_27297787	ENSG00000163491.17	1.26974
intron_4_141221108_141222366	0.203115	Brain_Hypothalamus	0.924442	ZNF330	intron_4_142142262_142143520	ENSG00000109445.11	1.27273
intron_5_119493946_119495716	0.20382	Brain_Hypothalamus	0.924442	HSD17B4	intron_5_118829641_118831411	ENSG00000133835.18	1.27074
intron_5_168494002_168494550	0.20272	Brain_Hypothalamus	0.924442	RARS1	intron_5_167921007_167921555	ENSG00000113643.9	-1.27384
intron_6_43018216_43018343	0.202978	Brain_Hypothalamus	0.924442	KLHDC3	intron_6_42985954_42986081	ENSG00000124702.19	-1.27311
intron_6_83154241_83155951	0.203646	Brain_Hypothalamus	0.924442	DOP1A	intron_6_83863960_83865670	ENSG00000083097.15	1.27123
intron_7_135169060_135170276	0.203352	Brain_Hypothalamus	0.924442	CYREN	intron_7_134853812_134855028	ENSG00000122783.17	-1.27206
intron_7_135169060_135170399	0.203352	Brain_Hypothalamus	0.924442	CYREN	intron_7_134853812_134855151	ENSG00000122783.17	1.27206
intron_7_66531871_66541242	0.202746	Brain_Hypothalamus	0.924442	ENSG00000291136	intron_7_65996858_66006229	ENSG00000291136.1	-1.27377
intron_7_76048226_76057410	0.203805	Brain_Hypothalamus	0.924442	MDH2	intron_7_75677544_75686728	ENSG00000146701.12	-1.27079
intron_9_122166915_122169645	0.203576	Brain_Hypothalamus	0.924442	MORN5	intron_9_124929194_124931924	ENSG00000185681.13	1.27143
intron_9_123757822_123769514	0.203319	Brain_Hypothalamus	0.924442	DENND1A	intron_9_126520101_126531793	ENSG00000119522.18	-1.27215
intron_15_41842591_41843126	0.227071	Vagina	0.924443	JMJD7-PLA2G4B	intron_15_42134789_42135324	ENSG00000168970.22	1.20794
intron_19_17776686_17778137	0.160172	Brain_Spinal_cord_cervical_c-1	0.924445	FCHO1	intron_19_17887495_17888946	ENSG00000130475.16	1.40449
intron_2_201160942_201162996	0.160196	Brain_Spinal_cord_cervical_c-1	0.924445	CFLAR	intron_2_202025665_202027719	ENSG00000003402.21	1.40441
intron_9_97432238_97439245	0.160196	Brain_Spinal_cord_cervical_c-1	0.924445	TDRD7	intron_9_100194520_100201527	ENSG00000196116.8	-1.40441
intron_21_33575893_33576365	0.161513	Brain_Anterior_cingulate_cortex_BA24	0.924446	SON	intron_21_34948199_34948671	ENSG00000159140.23	1.4
intron_10_102401518_102401745	0.194765	Skin_Sun_Exposed_Lower_leg	0.924448	NFKB2	intron_10_104161275_104161502	ENSG00000077150.21	1.29661
intron_10_102421507_102421787	0.19215	Skin_Sun_Exposed_Lower_leg	0.924448	FBXL15	intron_10_104181264_104181544	ENSG00000107872.14	1.30425
intron_10_119527424_119542590	0.195013	Skin_Sun_Exposed_Lower_leg	0.924448	RGS10	intron_10_121286936_121302102	ENSG00000148908.15	-1.29589
intron_10_123007176_123008694	0.192115	Skin_Sun_Exposed_Lower_leg	0.924448	IKZF5	intron_10_124766692_124768210	ENSG00000095574.12	-1.30435
intron_10_133381659_133388956	0.19577	Skin_Sun_Exposed_Lower_leg	0.924448	ENSG00000254536	intron_10_135195163_135202460	ENSG00000254536.2	1.2937
intron_10_133381659_133388956	0.19577	Skin_Sun_Exposed_Lower_leg	0.924448	PAOX	intron_10_135195163_135202460	ENSG00000148832.16	1.2937
intron_10_32023036_32028428	0.194481	Skin_Sun_Exposed_Lower_leg	0.924448	KIF5B	intron_10_32311964_32317356	ENSG00000170759.11	-1.29744
intron_10_87001736_87003088	0.195418	Skin_Sun_Exposed_Lower_leg	0.924448	ENSG00000272508	intron_10_88761493_88762845	ENSG00000272508.1	1.29472
intron_10_97480357_97480942	0.190637	Skin_Sun_Exposed_Lower_leg	0.924448	MMS19	intron_10_99240114_99240699	ENSG00000155229.21	-1.3087
intron_11_112089011_112119292	0.192805	Skin_Sun_Exposed_Lower_leg	0.924448	SDHD	intron_11_111959735_111990015	ENSG00000204370.13	1.30233
intron_11_119015083_119015288	0.192115	Skin_Sun_Exposed_Lower_leg	0.924448	CENATAC	intron_11_118885793_118885998	ENSG00000186166.9	-1.30435
intron_11_119015083_119015307	0.192115	Skin_Sun_Exposed_Lower_leg	0.924448	CENATAC	intron_11_118885793_118886017	ENSG00000186166.9	1.30435
intron_11_123633776_123634121	0.191359	Skin_Sun_Exposed_Lower_leg	0.924448	SCN3B	intron_11_123504484_123504829	ENSG00000166257.10	1.30657
intron_11_125101303_125102734	0.191934	Skin_Sun_Exposed_Lower_leg	0.924448	TMEM218	intron_11_124971199_124972630	ENSG00000150433.10	1.30488
intron_11_134261372_134261738	0.195292	Skin_Sun_Exposed_Lower_leg	0.924448	ACAD8	intron_11_134131266_134131632	ENSG00000151498.12	-1.29508
intron_11_61848284_61857011	0.193734	Skin_Sun_Exposed_Lower_leg	0.924448	FADS2	intron_11_61615756_61624483	ENSG00000134824.14	-1.29961
intron_11_77622673_77624963	0.194084	Skin_Sun_Exposed_Lower_leg	0.924448	CLNS1A	intron_11_77333718_77336008	ENSG00000074201.9	-1.29859
intron_12_100167639_100168452	0.195779	Skin_Sun_Exposed_Lower_leg	0.924448	GOLGA2P5	intron_12_100561417_100562230	ENSG00000290571.1	-1.29367
intron_12_100168633_100168924	0.195779	Skin_Sun_Exposed_Lower_leg	0.924448	GOLGA2P5	intron_12_100562411_100562702	ENSG00000290571.1	-1.29367
intron_12_10607936_10609098	0.192912	Skin_Sun_Exposed_Lower_leg	0.924448	MAGOHB	intron_12_10760535_10761697	ENSG00000111196.10	1.30201
intron_12_10607936_10609831	0.195216	Skin_Sun_Exposed_Lower_leg	0.924448	MAGOHB	intron_12_10760535_10762430	ENSG00000111196.10	-1.2953
intron_12_113818186_113823209	0.193415	Skin_Sun_Exposed_Lower_leg	0.924448	RBM19	intron_12_114255991_114261014	ENSG00000122965.11	-1.30054
intron_12_2934561_2937631	0.193601	Skin_Sun_Exposed_Lower_leg	0.924448	TULP3	intron_12_3043727_3046797	ENSG00000078246.17	1.3
intron_12_40351733_40354299	0.190978	Skin_Sun_Exposed_Lower_leg	0.924448	LRRK2	intron_12_40745535_40748101	ENSG00000188906.17	1.30769
intron_12_76860413_76863176	0.195053	Skin_Sun_Exposed_Lower_leg	0.924448	CSRP2	intron_12_77254193_77256956	ENSG00000175183.10	1.29577
intron_12_76862959_76863176	0.195053	Skin_Sun_Exposed_Lower_leg	0.924448	CSRP2	intron_12_77256739_77256956	ENSG00000175183.10	-1.29577
intron_12_8875012_8880524	0.193688	Skin_Sun_Exposed_Lower_leg	0.924448	A2ML1	intron_12_9027608_9033120	ENSG00000166535.20	-1.29975
intron_12_8940869_8942416	0.190594	Skin_Sun_Exposed_Lower_leg	0.924448	M6PR	intron_12_9093465_9095012	ENSG00000003056.8	-1.30882
intron_13_102629609_102630096	0.19534	Skin_Sun_Exposed_Lower_leg	0.924448	TPP2	intron_13_103281959_103282446	ENSG00000134900.13	1.29494
intron_13_25254434_25257196	0.19271	Skin_Sun_Exposed_Lower_leg	0.924448	MTMR6	intron_13_25828572_25831334	ENSG00000139505.13	1.30261
intron_13_39017544_39022326	0.192206	Skin_Sun_Exposed_Lower_leg	0.924448	PROSER1	intron_13_39591681_39596463	ENSG00000120685.20	-1.30408
intron_13_46733998_46750540	0.19148	Skin_Sun_Exposed_Lower_leg	0.924448	LRCH1	intron_13_47308133_47324675	ENSG00000136141.15	1.30621
intron_14_23357660_23358876	0.193102	Skin_Sun_Exposed_Lower_leg	0.924448	EFS	intron_14_23826869_23828085	ENSG00000100842.13	-1.30146
intron_15_41388522_41394265	0.191326	Skin_Sun_Exposed_Lower_leg	0.924448	NDUFAF1	intron_15_41680720_41686463	ENSG00000137806.10	1.30667
intron_15_41388522_41394859	0.191326	Skin_Sun_Exposed_Lower_leg	0.924448	NDUFAF1	intron_15_41680720_41687057	ENSG00000137806.10	-1.30667
intron_15_89791093_89792160	0.194352	Skin_Sun_Exposed_Lower_leg	0.924448	ANPEP	intron_15_90334324_90335391	ENSG00000166825.15	1.29781
intron_16_31753900_31759357	0.192955	Skin_Sun_Exposed_Lower_leg	0.924448	KRBOX5	intron_16_31765221_31770678	ENSG00000197302.11	-1.30189
intron_16_71894858_71915626	0.193806	Skin_Sun_Exposed_Lower_leg	0.924448	IST1	intron_16_71928761_71949529	ENSG00000182149.21	-1.2994
intron_17_1010863_1011145	0.194785	Skin_Sun_Exposed_Lower_leg	0.924448	ABR	intron_17_914103_914385	ENSG00000159842.16	1.29655
intron_17_1010863_1011846	0.194785	Skin_Sun_Exposed_Lower_leg	0.924448	ABR	intron_17_914103_915086	ENSG00000159842.16	-1.29655
intron_17_42003557_42017340	0.19532	Skin_Sun_Exposed_Lower_leg	0.924448	DNAJC7	intron_17_40155575_40169358	ENSG00000168259.17	-1.295
intron_17_63822168_63823817	0.192637	Skin_Sun_Exposed_Lower_leg	0.924448	FTSJ3	intron_17_61899528_61901177	ENSG00000108592.17	-1.30282
intron_17_63837044_63837195	0.195333	Skin_Sun_Exposed_Lower_leg	0.924448	SMARCD2	intron_17_61914404_61914555	ENSG00000108604.18	1.29496
intron_17_6590578_6594972	0.191704	Skin_Sun_Exposed_Lower_leg	0.924448	KIAA0753	intron_17_6493898_6498292	ENSG00000198920.11	1.30556
intron_17_6590630_6594972	0.191704	Skin_Sun_Exposed_Lower_leg	0.924448	KIAA0753	intron_17_6493950_6498292	ENSG00000198920.11	-1.30556
intron_17_68450897_68452910	0.193232	Skin_Sun_Exposed_Lower_leg	0.924448	WIPI1	intron_17_66447038_66449051	ENSG00000070540.13	-1.30108
intron_17_75100816_75103970	0.195221	Skin_Sun_Exposed_Lower_leg	0.924448	SLC16A5	intron_17_73096911_73100065	ENSG00000170190.16	-1.29529
intron_17_81665584_81666518	0.192955	Skin_Sun_Exposed_Lower_leg	0.924448	OXLD1	intron_17_79632614_79633548	ENSG00000204237.5	1.30189
intron_17_83005210_83014454	0.191148	Skin_Sun_Exposed_Lower_leg	0.924448	B3GNTL1	intron_17_80963086_80972330	ENSG00000175711.9	1.30719
intron_18_37067545_37160200	0.193132	Skin_Sun_Exposed_Lower_leg	0.924448	KIAA1328	intron_18_34647508_34740163	ENSG00000150477.15	-1.30137
intron_18_62282444_62285449	0.193168	Skin_Sun_Exposed_Lower_leg	0.924448	RELCH	intron_18_59949677_59952682	ENSG00000134444.15	1.30126
intron_18_76984894_76988495	0.190907	Skin_Sun_Exposed_Lower_leg	0.924448	MBP	intron_18_74696850_74700451	ENSG00000197971.16	1.3079
intron_18_79977701_80033851	0.194399	Skin_Sun_Exposed_Lower_leg	0.924448	TXNL4A	intron_18_77737701_77793851	ENSG00000141759.15	1.29768
intron_18_79986750_79988240	0.192766	Skin_Sun_Exposed_Lower_leg	0.924448	TXNL4A	intron_18_77746750_77748240	ENSG00000141759.15	1.30244
intron_19_11578657_11578844	0.19573	Skin_Sun_Exposed_Lower_leg	0.924448	ACP5	intron_19_11689472_11689659	ENSG00000102575.14	-1.29381
intron_19_11578764_11578844	0.19573	Skin_Sun_Exposed_Lower_leg	0.924448	ACP5	intron_19_11689579_11689659	ENSG00000102575.14	-1.29381
intron_19_17420634_17422332	0.191668	Skin_Sun_Exposed_Lower_leg	0.924448	MVB12A	intron_19_17531443_17533141	ENSG00000141971.13	-1.30566
intron_19_18743026_18744108	0.191593	Skin_Sun_Exposed_Lower_leg	0.924448	CRTC1	intron_19_18853836_18854918	ENSG00000105662.16	-1.30588
intron_19_19199234_19201649	0.195242	Skin_Sun_Exposed_Lower_leg	0.924448	RFXANK	intron_19_19310043_19312458	ENSG00000064490.14	1.29523
intron_19_33114419_33117825	0.193456	Skin_Sun_Exposed_Lower_leg	0.924448	GPATCH1	intron_19_33605325_33608731	ENSG00000076650.7	1.30042
intron_19_36013089_36013344	0.191405	Skin_Sun_Exposed_Lower_leg	0.924448	ALKBH6	intron_19_36503991_36504246	ENSG00000239382.11	-1.30643
intron_19_36013089_36013344	0.191405	Skin_Sun_Exposed_Lower_leg	0.924448	ENSG00000248101	intron_19_36503991_36504246	ENSG00000248101.2	-1.30643
intron_19_38711361_38714469	0.191105	Skin_Sun_Exposed_Lower_leg	0.924448	ACTN4	intron_19_39202001_39205109	ENSG00000130402.14	-1.30732
intron_19_4525076_4525633	0.193446	Skin_Sun_Exposed_Lower_leg	0.924448	PLIN5	intron_19_4525088_4525645	ENSG00000214456.8	-1.30045
intron_19_49581481_49583207	0.193983	Skin_Sun_Exposed_Lower_leg	0.924448	PRRG2	intron_19_50084738_50086464	ENSG00000126460.11	1.29889
intron_19_49995275_50000790	0.193162	Skin_Sun_Exposed_Lower_leg	0.924448	VRK3	intron_19_50498532_50504047	ENSG00000105053.11	-1.30128
intron_19_53449638_53460915	0.195597	Skin_Sun_Exposed_Lower_leg	0.924448	ZNF761	intron_19_53952892_53964169	ENSG00000160336.17	-1.2942
intron_19_6750633_6751063	0.192488	Skin_Sun_Exposed_Lower_leg	0.924448	TRIP10	intron_19_6750644_6751074	ENSG00000125733.18	1.30325
intron_1_15427284_15428593	0.195292	Skin_Sun_Exposed_Lower_leg	0.924448	EFHD2	intron_1_15753780_15755089	ENSG00000142634.13	-1.29508
intron_1_156475237_156477012	0.193319	Skin_Sun_Exposed_Lower_leg	0.924448	MEF2D	intron_1_156445029_156446804	ENSG00000116604.19	1.30082
intron_1_160299264_160305433	0.194393	Skin_Sun_Exposed_Lower_leg	0.924448	COPA	intron_1_160269054_160275223	ENSG00000122218.17	1.29769
intron_1_160421187_160424052	0.192955	Skin_Sun_Exposed_Lower_leg	0.924448	VANGL2	intron_1_160390977_160393842	ENSG00000162738.7	-1.30189
intron_1_16315435_16352255	0.194785	Skin_Sun_Exposed_Lower_leg	0.924448	FBXO42	intron_1_16641930_16678750	ENSG00000037637.11	-1.29655
intron_1_171110997_171114007	0.195088	Skin_Sun_Exposed_Lower_leg	0.924448	FMO3	intron_1_171080138_171083147	ENSG00000007933.13	-1.29567
intron_1_171790616_171792017	0.19574	Skin_Sun_Exposed_Lower_leg	0.924448	METTL13	intron_1_171759756_171761157	ENSG00000010165.20	1.29379
intron_1_205719676_205720501	0.195013	Skin_Sun_Exposed_Lower_leg	0.924448	NUCKS1	intron_1_205688804_205689629	ENSG00000069275.13	1.29589
intron_1_26787806_26790759	0.194674	Skin_Sun_Exposed_Lower_leg	0.924448	PIGV	intron_1_27114297_27117250	ENSG00000060642.12	1.29688
intron_1_29323788_29325191	0.193669	Skin_Sun_Exposed_Lower_leg	0.924448	PTPRU	intron_1_29650300_29651703	ENSG00000060656.20	1.2998
intron_1_32634110_32634768	0.193784	Skin_Sun_Exposed_Lower_leg	0.924448	ZBTB8OS	intron_1_33099711_33100369	ENSG00000176261.16	1.29947
intron_1_37689883_37690002	0.194734	Skin_Sun_Exposed_Lower_leg	0.924448	C1orf109	intron_1_38155555_38155674	ENSG00000116922.15	1.2967
intron_1_37997870_37997963	0.194727	Skin_Sun_Exposed_Lower_leg	0.924448	FHL3	intron_1_38463542_38463635	ENSG00000183386.10	1.29672
intron_1_37997870_37998974	0.194727	Skin_Sun_Exposed_Lower_leg	0.924448	FHL3	intron_1_38463542_38464646	ENSG00000183386.10	1.29672
intron_1_37998132_37998974	0.194727	Skin_Sun_Exposed_Lower_leg	0.924448	FHL3	intron_1_38463804_38464646	ENSG00000183386.10	-1.29672
intron_1_39753052_39753287	0.194262	Skin_Sun_Exposed_Lower_leg	0.924448	PPIE	intron_1_40218724_40218959	ENSG00000084072.17	1.29807
intron_1_43388489_43389759	0.191704	Skin_Sun_Exposed_Lower_leg	0.924448	MED8	intron_1_43854160_43855430	ENSG00000159479.17	-1.30556
intron_1_58661511_58665499	0.193601	Skin_Sun_Exposed_Lower_leg	0.924448	MYSM1	intron_1_59127183_59131171	ENSG00000162601.12	-1.3
intron_1_61277585_61332512	0.194113	Skin_Sun_Exposed_Lower_leg	0.924448	NFIA	intron_1_61743257_61798184	ENSG00000162599.18	-1.29851
intron_1_75728488_75732644	0.194055	Skin_Sun_Exposed_Lower_leg	0.924448	ACADM	intron_1_76194173_76198329	ENSG00000117054.15	-1.29868
intron_1_94928402_94931872	0.192873	Skin_Sun_Exposed_Lower_leg	0.924448	CNN3-DT	intron_1_95393958_95397428	ENSG00000235501.8	-1.30213
intron_1_9755309_9756481	0.195522	Skin_Sun_Exposed_Lower_leg	0.924448	CLSTN1	intron_1_9815367_9816539	ENSG00000171603.18	-1.29442
intron_1_9756510_9773272	0.195522	Skin_Sun_Exposed_Lower_leg	0.924448	CLSTN1	intron_1_9816568_9833330	ENSG00000171603.18	-1.29442
intron_20_34851368_34852155	0.191626	Skin_Sun_Exposed_Lower_leg	0.924448	GGT7	intron_20_33439171_33439958	ENSG00000131067.17	-1.30579
intron_20_49936552_49945382	0.194596	Skin_Sun_Exposed_Lower_leg	0.924448	RNF114	intron_20_48553089_48561919	ENSG00000124226.11	-1.2971
intron_20_62663424_62666385	0.192366	Skin_Sun_Exposed_Lower_leg	0.924448	SLCO4A1-AS1	intron_20_61294776_61297737	ENSG00000232803.1	-1.30361
intron_20_63674093_63678145	0.19294	Skin_Sun_Exposed_Lower_leg	0.924448	RTEL1-TNFRSF6B	intron_20_62305446_62309498	ENSG00000026036.23	-1.30193
intron_20_63674093_63678145	0.19294	Skin_Sun_Exposed_Lower_leg	0.924448	RTEL1	intron_20_62305446_62309498	ENSG00000258366.12	-1.30193
intron_21_33432802_33439214	0.193097	Skin_Sun_Exposed_Lower_leg	0.924448	TMEM50B	intron_21_34805109_34811521	ENSG00000142188.17	1.30147
intron_22_23434335_23434560	0.192624	Skin_Sun_Exposed_Lower_leg	0.924448	LINC01659	intron_22_23776522_23776747	ENSG00000234928.3	1.30286
intron_22_31093876_31095303	0.191814	Skin_Sun_Exposed_Lower_leg	0.924448	SMTN	intron_22_31489862_31491289	ENSG00000183963.19	1.30523
intron_2_100965766_100968281	0.192115	Skin_Sun_Exposed_Lower_leg	0.924448	NPAS2	intron_2_101582228_101584743	ENSG00000170485.17	1.30435
intron_2_101265047_101266677	0.194301	Skin_Sun_Exposed_Lower_leg	0.924448	CNOT11	intron_2_101881509_101883139	ENSG00000158435.8	-1.29796
intron_2_117822261_117824569	0.192325	Skin_Sun_Exposed_Lower_leg	0.924448	DDX18	intron_2_118579837_118582145	ENSG00000088205.13	-1.30373
intron_2_127643072_127646373	0.192702	Skin_Sun_Exposed_Lower_leg	0.924448	LIMS2	intron_2_128400647_128403948	ENSG00000072163.20	1.30263
intron_2_135755691_135761818	0.192564	Skin_Sun_Exposed_Lower_leg	0.924448	UBXN4	intron_2_136513261_136519388	ENSG00000144224.17	-1.30303
intron_2_201205973_201208075	0.195625	Skin_Sun_Exposed_Lower_leg	0.924448	CASP10	intron_2_202070696_202072798	ENSG00000003400.16	1.29412
intron_2_207726876_207733947	0.194358	Skin_Sun_Exposed_Lower_leg	0.924448	CCNYL1	intron_2_208591600_208598671	ENSG00000163249.13	1.29779
intron_2_226839627_226864604	0.195197	Skin_Sun_Exposed_Lower_leg	0.924448	RHBDD1	intron_2_227704343_227729320	ENSG00000144468.17	1.29536
intron_2_230470098_230473324	0.193795	Skin_Sun_Exposed_Lower_leg	0.924448	SP100	intron_2_231334813_231338039	ENSG00000067066.17	-1.29944
intron_2_230470098_230473384	0.191864	Skin_Sun_Exposed_Lower_leg	0.924448	SP100	intron_2_231334813_231338099	ENSG00000067066.17	1.30508
intron_2_238069477_238081709	0.191359	Skin_Sun_Exposed_Lower_leg	0.924448	SCLY	intron_2_238978118_238990350	ENSG00000132330.18	1.30657
intron_2_238069477_238081709	0.191359	Skin_Sun_Exposed_Lower_leg	0.924448	UBE2F-SCLY	intron_2_238978118_238990350	ENSG00000258984.5	1.30657
intron_2_240891763_240891930	0.195625	Skin_Sun_Exposed_Lower_leg	0.924448	MAB21L4	intron_2_241831180_241831347	ENSG00000172478.18	1.29412
intron_2_240895969_240896809	0.190594	Skin_Sun_Exposed_Lower_leg	0.924448	MAB21L4	intron_2_241835386_241836226	ENSG00000172478.18	1.30882
intron_2_28605948_28606496	0.191425	Skin_Sun_Exposed_Lower_leg	0.924448	PLB1	intron_2_28828815_28829363	ENSG00000163803.13	-1.30638
intron_2_37646822_37671426	0.193188	Skin_Sun_Exposed_Lower_leg	0.924448	CDC42EP3	intron_2_37873965_37898569	ENSG00000163171.8	1.3012
intron_3_11829864_11839222	0.195359	Skin_Sun_Exposed_Lower_leg	0.924448	TAMM41	intron_3_11871338_11880696	ENSG00000144559.11	1.29489
intron_3_12516661_12519059	0.191216	Skin_Sun_Exposed_Lower_leg	0.924448	TSEN2	intron_3_12558160_12560558	ENSG00000154743.19	-1.30699
intron_3_138077632_138080567	0.193601	Skin_Sun_Exposed_Lower_leg	0.924448	DZIP1L	intron_3_137796474_137799409	ENSG00000158163.15	-1.3
intron_3_149063524_149064791	0.194765	Skin_Sun_Exposed_Lower_leg	0.924448	HLTF	intron_3_148781311_148782578	ENSG00000071794.16	-1.29661
intron_3_149064866_149068240	0.194765	Skin_Sun_Exposed_Lower_leg	0.924448	HLTF	intron_3_148782653_148786027	ENSG00000071794.16	1.29661
intron_3_160412849_160413473	0.192381	Skin_Sun_Exposed_Lower_leg	0.924448	SMC4	intron_3_160130637_160131261	ENSG00000113810.16	1.30357
intron_3_185975356_185979658	0.192414	Skin_Sun_Exposed_Lower_leg	0.924448	NMRAL2P	intron_3_185693145_185697447	ENSG00000290862.1	-1.30347
intron_3_185975356_185979658	0.192414	Skin_Sun_Exposed_Lower_leg	0.924448	NMRAL2P	intron_3_185693145_185697447	ENSG00000171658.9	-1.30347
intron_3_20122804_20125905	0.194771	Skin_Sun_Exposed_Lower_leg	0.924448	KAT2B	intron_3_20164296_20167397	ENSG00000114166.8	-1.29659
intron_4_105399164_105424196	0.193148	Skin_Sun_Exposed_Lower_leg	0.924448	PPA2	intron_4_106320321_106345353	ENSG00000138777.20	-1.30132
intron_4_106255047_106260437	0.19225	Skin_Sun_Exposed_Lower_leg	0.924448	TBCK	intron_4_107176204_107181594	ENSG00000145348.17	-1.30395
intron_4_145761598_145763090	0.193279	Skin_Sun_Exposed_Lower_leg	0.924448	ZNF827	intron_4_146682750_146684242	ENSG00000151612.18	-1.30094
intron_4_48986472_48988477	0.191148	Skin_Sun_Exposed_Lower_leg	0.924448	CWH43	intron_4_48988489_48990494	ENSG00000109182.12	-1.30719
intron_4_8592921_8599453	0.191581	Skin_Sun_Exposed_Lower_leg	0.924448	CPZ	intron_4_8594648_8601180	ENSG00000109625.19	-1.30592
intron_4_87357416_87365933	0.191837	Skin_Sun_Exposed_Lower_leg	0.924448	HSD17B11	intron_4_88278568_88287085	ENSG00000198189.11	-1.30516
intron_5_132904404_132927121	0.192724	Skin_Sun_Exposed_Lower_leg	0.924448	AFF4	intron_5_132240096_132262813	ENSG00000072364.13	1.30256
intron_5_150057592_150060862	0.19512	Skin_Sun_Exposed_Lower_leg	0.924448	CSF1R	intron_5_149437155_149440425	ENSG00000182578.14	-1.29558
intron_5_40936485_40937238	0.195333	Skin_Sun_Exposed_Lower_leg	0.924448	C7	intron_5_40936587_40937340	ENSG00000112936.21	1.29496
intron_5_43619119_43624032	0.193078	Skin_Sun_Exposed_Lower_leg	0.924448	NNT	intron_5_43619221_43624134	ENSG00000112992.18	1.30153
intron_5_43645510_43647924	0.193995	Skin_Sun_Exposed_Lower_leg	0.924448	NNT	intron_5_43645612_43648026	ENSG00000112992.18	-1.29885
intron_5_43645510_43649147	0.193995	Skin_Sun_Exposed_Lower_leg	0.924448	NNT	intron_5_43645612_43649249	ENSG00000112992.18	1.29885
intron_5_43648182_43649147	0.193995	Skin_Sun_Exposed_Lower_leg	0.924448	NNT	intron_5_43648284_43649249	ENSG00000112992.18	-1.29885
intron_5_81254491_81254993	0.195216	Skin_Sun_Exposed_Lower_leg	0.924448	CKMT2	intron_5_80550310_80550812	ENSG00000131730.16	-1.2953
intron_6_149837463_149842983	0.191164	Skin_Sun_Exposed_Lower_leg	0.924448	ENSG00000285991	intron_6_150158599_150164119	ENSG00000285991.1	-1.30714
intron_6_149837463_149842983	0.191164	Skin_Sun_Exposed_Lower_leg	0.924448	LRP11	intron_6_150158599_150164119	ENSG00000120256.11	-1.30714
intron_6_159787871_159789405	0.195374	Skin_Sun_Exposed_Lower_leg	0.924448	TCP1	intron_6_160208903_160210437	ENSG00000120438.12	1.29485
intron_6_159788143_159789405	0.195374	Skin_Sun_Exposed_Lower_leg	0.924448	TCP1	intron_6_160209175_160210437	ENSG00000120438.12	1.29485
intron_7_100106514_100106781	0.192916	Skin_Sun_Exposed_Lower_leg	0.924448	AP4M1	intron_7_99704137_99704404	ENSG00000221838.10	-1.302
intron_7_100106514_100110191	0.192916	Skin_Sun_Exposed_Lower_leg	0.924448	AP4M1	intron_7_99704137_99707814	ENSG00000221838.10	1.302
intron_7_123550586_123551368	0.193097	Skin_Sun_Exposed_Lower_leg	0.924448	NDUFA5	intron_7_123190640_123191422	ENSG00000128609.16	-1.30147
intron_7_135148270_135164418	0.191511	Skin_Sun_Exposed_Lower_leg	0.924448	TMEM140	intron_7_134833022_134849170	ENSG00000146859.6	-1.30612
intron_7_19113923_19116671	0.191612	Skin_Sun_Exposed_Lower_leg	0.924448	TWIST1	intron_7_19153546_19156294	ENSG00000122691.13	-1.30583
intron_7_73683673_73683767	0.195798	Skin_Sun_Exposed_Lower_leg	0.924448	BUD23	intron_7_73098003_73098097	ENSG00000071462.13	1.29362
intron_7_850033_851384	0.193867	Skin_Sun_Exposed_Lower_leg	0.924448	SUN1	intron_7_889670_891021	ENSG00000164828.18	-1.29923
intron_7_97969052_97969770	0.193819	Skin_Sun_Exposed_Lower_leg	0.924448	CCZ1P1	intron_7_97598364_97599082	ENSG00000243554.1	1.29936
intron_7_97969845_97970134	0.193819	Skin_Sun_Exposed_Lower_leg	0.924448	CCZ1P1	intron_7_97599157_97599446	ENSG00000243554.1	1.29936
intron_7_97970730_97972135	0.193819	Skin_Sun_Exposed_Lower_leg	0.924448	CCZ1P1	intron_7_97600042_97601447	ENSG00000243554.1	1.29936
intron_8_119797103_119797662	0.194634	Skin_Sun_Exposed_Lower_leg	0.924448	TAF2	intron_8_120809343_120809902	ENSG00000064313.13	1.29699
